## Supplementary Table 2 for "Early detection and improved genomic surveillance of SARS-CoV-2 variants from deep sequencing data": SupplementaryTable2.txt (part 330 of 363)

VARIANT_ID	CDS_NAME	CDS_POS	PATIENT_ID	REF_POS	REF_BASE	ALT_BASE	VARIANT_FREQ	COLLECTION_DATE	COUNTRY
N_377_Y	N	377	SRR15584989	29402	G	T	0,999253	2021-08-07	United States
ORF1ab_261_N	ORF1ab	261	SRR15584990	1048	G	T	0,999815	2021-08-07	United States
ORF1ab_1306_S	ORF1ab	1306	SRR15584990	4181	G	T	0,99972	2021-08-07	United States
ORF1ab_2046_L	ORF1ab	2046	SRR15584990	6402	C	T	0,999335	2021-08-07	United States
ORF1ab_2274_I	ORF1ab	2274	SRR15584990	7086	C	T	0,0520171	2021-08-07	United States
ORF1ab_2287_S	ORF1ab	2287	SRR15584990	7124	C	T	0,999825	2021-08-07	United States
ORF1ab_2930_L	ORF1ab	2930	SRR15584990	9053	G	T	0,999759	2021-08-07	United States
ORF1ab_3255_I	ORF1ab	3255	SRR15584990	10029	C	T	0,999884	2021-08-07	United States
ORF1ab_3646_A	ORF1ab	3646	SRR15584990	11201	A	G	0,999705	2021-08-07	United States
ORF1ab_261_F	ORF1ab	261	SRR15584990	14250	G	T	0,999889	2021-08-07	United States
ORF1ab_314_L	ORF1ab	314	SRR15584990	14408	C	T	0,999768	2021-08-07	United States
ORF1ab_662_S	ORF1ab	662	SRR15584990	15451	G	A	0,998049	2021-08-07	United States
ORF1ab_1000_L	ORF1ab	1000	SRR15584990	16466	C	T	0,999704	2021-08-07	United States
ORF1ab_1397_I	ORF1ab	1397	SRR15584990	17658	G	T	0,999957	2021-08-07	United States
ORF1ab_1918_V	ORF1ab	1918	SRR15584990	19220	C	T	0,99965	2021-08-07	United States
ORF1ab_2667_I	ORF1ab	2667	SRR15584990	21468	G	T	0,999681	2021-08-07	United States
S_19_R	S	19	SRR15584990	21618	C	G	0,999879	2021-08-07	United States
S_142_D	S	142	SRR15584990	21987	G	A	0,513889	2021-08-07	United States
S_156_NA	S	156	SRR15584990	22028	G	-AGTTCA	0,995332	2021-08-07	United States
S_452_R	S	452	SRR15584990	22917	T	G	0,999368	2021-08-07	United States
S_478_K	S	478	SRR15584990	22995	C	A	0,999666	2021-08-07	United States
S_561_H	S	561	SRR15584990	23244	C	A	0,99976	2021-08-07	United States
S_614_G	S	614	SRR15584990	23403	A	G	0,999849	2021-08-07	United States
S_681_R	S	681	SRR15584990	23604	C	G	0,999859	2021-08-07	United States
S_950_N	S	950	SRR15584990	24410	G	A	0,881073	2021-08-07	United States
ORF3a_26_L	ORF3a	26	SRR15584990	25469	C	T	1	2021-08-07	United States
ORF3a_238_Y	ORF3a	238	SRR15584990	26104	G	T	0,999862	2021-08-07	United States
M_82_T	M	82	SRR15584990	26767	T	C	0,999578	2021-08-07	United States
ORF7a_82_A	ORF7a	82	SRR15584990	27638	T	C	0,999745	2021-08-07	United States
ORF7a_120_I	ORF7a	120	SRR15584990	27752	C	T	0,999859	2021-08-07	United States
ORF7b_40_I	ORF7b	40	SRR15584990	27874	C	T	0,999857	2021-08-07	United States
ORF8_118_NA	ORF8	118	SRR15584990	28247	A	-GATTTC	0,940789	2021-08-07	United States
ORF8_120_L	ORF8	120	SRR15584990	28253	C	A	0,994422	2021-08-07	United States
N_63_G	N	63	SRR15584990	28461	A	G	0,881903	2021-08-07	United States
N_203_M	N	203	SRR15584990	28881	G	T	0,999671	2021-08-07	United States
N_215_C	N	215	SRR15584990	28916	G	T	0,998933	2021-08-07	United States
N_377_Y	N	377	SRR15584990	29402	G	T	0,999274	2021-08-07	United States
ORF1ab_1146_T	ORF1ab	1146	SRR15584992	3701	G	A	1	2021-08-07	United States
ORF1ab_1640_L	ORF1ab	1640	SRR15584992	5184	C	T	0,999399	2021-08-07	United States
ORF1ab_1826_D	ORF1ab	1826	SRR15584992	5743	G	C	0,0611253	2021-08-07	United States
ORF1ab_1827_H	ORF1ab	1827	SRR15584992	5744	T	C	0,0609163	2021-08-07	United States
ORF1ab_3209_V	ORF1ab	3209	SRR15584992	9891	C	T	0,999631	2021-08-07	United States
ORF1ab_3718_A	ORF1ab	3718	SRR15584992	11418	T	C	1	2021-08-07	United States
ORF1ab_3723_C	ORF1ab	3723	SRR15584992	11433	A	G	0,998901	2021-08-07	United States
ORF1ab_3750_I	ORF1ab	3750	SRR15584992	11514	C	T	1	2021-08-07	United States
ORF1ab_314_L	ORF1ab	314	SRR15584992	14408	C	T	1	2021-08-07	United States
ORF1ab_662_S	ORF1ab	662	SRR15584992	15451	G	A	0,997585	2021-08-07	United States
ORF1ab_1000_L	ORF1ab	1000	SRR15584992	16466	C	T	0,9995	2021-08-07	United States
ORF1ab_1290_I	ORF1ab	1290	SRR15584992	17336	C	T	0,99823	2021-08-07	United States
S_19_R	S	19	SRR15584992	21618	C	G	1	2021-08-07	United States
S_156_NA	S	156	SRR15584992	22028	G	-AGTTCA	0,987821	2021-08-07	United States
S_222_V	S	222	SRR15584992	22227	C	T	1	2021-08-07	United States
S_417_N	S	417	SRR15584992	22813	G	T	1	2021-08-07	United States
S_614_G	S	614	SRR15584992	23403	A	G	0,999799	2021-08-07	United States
S_681_R	S	681	SRR15584992	23604	C	G	1	2021-08-07	United States
S_950_N	S	950	SRR15584992	24410	G	A	0,982423	2021-08-07	United States
ORF3a_26_L	ORF3a	26	SRR15584992	25469	C	T	1	2021-08-07	United States
ORF3a_81_F	ORF3a	81	SRR15584992	25634	G	T	0,999759	2021-08-07	United States
ORF3a_268_M	ORF3a	268	SRR15584992	26195	C	T	1	2021-08-07	United States
M_82_T	M	82	SRR15584992	26767	T	C	1	2021-08-07	United States
ORF7a_82_A	ORF7a	82	SRR15584992	27638	T	C	0,997183	2021-08-07	United States
ORF7a_120_I	ORF7a	120	SRR15584992	27752	C	T	1	2021-08-07	United States
ORF8_118_NA	ORF8	118	SRR15584992	28247	A	-GATTTC	0,914846	2021-08-07	United States
ORF8_120_L	ORF8	120	SRR15584992	28253	C	A	0,996296	2021-08-07	United States
N_63_G	N	63	SRR15584992	28461	A	G	0,991979	2021-08-07	United States
N_203_M	N	203	SRR15584992	28881	G	T	0,99894	2021-08-07	United States
N_377_Y	N	377	SRR15584992	29402	G	T	1	2021-08-07	United States
ORF1ab_1306_S	ORF1ab	1306	SRR15584995	4181	G	T	0,999886	2021-08-07	United States
ORF1ab_2046_L	ORF1ab	2046	SRR15584995	6402	C	T	0,999054	2021-08-07	United States
ORF1ab_2287_S	ORF1ab	2287	SRR15584995	7124	C	T	0,999728	2021-08-07	United States
ORF1ab_2930_L	ORF1ab	2930	SRR15584995	9053	G	T	0,999742	2021-08-07	United States
ORF1ab_3255_I	ORF1ab	3255	SRR15584995	10029	C	T	1	2021-08-07	United States
ORF1ab_3603_NA	ORF1ab	3603	SRR15584995	11074	C	-T	0,0584252	2021-08-07	United States
ORF1ab_3646_A	ORF1ab	3646	SRR15584995	11201	A	G	0,999735	2021-08-07	United States
ORF1ab_314_L	ORF1ab	314	SRR15584995	14408	C	T	0,9997	2021-08-07	United States
ORF1ab_662_S	ORF1ab	662	SRR15584995	15451	G	A	0,997095	2021-08-07	United States
ORF1ab_1000_L	ORF1ab	1000	SRR15584995	16466	C	T	1	2021-08-07	United States
ORF1ab_1918_V	ORF1ab	1918	SRR15584995	19220	C	T	0,999884	2021-08-07	United States
ORF1ab_2635_H	ORF1ab	2635	SRR15584995	21372	G	T	0,995798	2021-08-07	United States
S_5_F	S	5	SRR15584995	21575	C	T	0,0530973	2021-08-07	United States
S_19_R	S	19	SRR15584995	21618	C	G	1	2021-08-07	United States
S_30_H	S	30	SRR15584995	21650	A	C	0,0502577	2021-08-07	United States
S_156_NA	S	156	SRR15584995	22028	G	-AGTTCA	0,999348	2021-08-07	United States
S_452_R	S	452	SRR15584995	22917	T	G	1	2021-08-07	United States
S_478_K	S	478	SRR15584995	22995	C	A	1	2021-08-07	United States
S_614_G	S	614	SRR15584995	23403	A	G	0,999916	2021-08-07	United States
S_681_R	S	681	SRR15584995	23604	C	G	0,999871	2021-08-07	United States
S_950_N	S	950	SRR15584995	24410	G	A	0,991985	2021-08-07	United States
ORF3a_26_L	ORF3a	26	SRR15584995	25469	C	T	0,999936	2021-08-07	United States
M_82_T	M	82	SRR15584995	26767	T	C	0,999408	2021-08-07	United States
ORF7a_71_I	ORF7a	71	SRR15584995	27604	G	A	1	2021-08-07	United States
ORF7a_82_A	ORF7a	82	SRR15584995	27638	T	C	1	2021-08-07	United States
ORF7a_120_I	ORF7a	120	SRR15584995	27752	C	T	1	2021-08-07	United States
ORF7b_40_I	ORF7b	40	SRR15584995	27874	C	T	0,999698	2021-08-07	United States
ORF8_118_NA	ORF8	118	SRR15584995	28247	A	-GATTTC	0,930683	2021-08-07	United States
ORF8_119_V	ORF8	119	SRR15584995	28249	A	T	0,976378	2021-08-07	United States
ORF8_120_L	ORF8	120	SRR15584995	28253	C	A	0,995222	2021-08-07	United States
N_63_G	N	63	SRR15584995	28461	A	G	0,973718	2021-08-07	United States
N_203_M	N	203	SRR15584995	28881	G	T	1	2021-08-07	United States
N_215_C	N	215	SRR15584995	28916	G	T	0,999734	2021-08-07	United States
N_377_Y	N	377	SRR15584995	29402	G	T	0,997268	2021-08-07	United States
ORF1ab_1306_S	ORF1ab	1306	SRR15584996	4181	G	T	0,996842	2021-08-07	United States
ORF1ab_2046_L	ORF1ab	2046	SRR15584996	6402	C	T	0,999426	2021-08-07	United States
ORF1ab_2287_S	ORF1ab	2287	SRR15584996	7124	C	T	1	2021-08-07	United States
ORF1ab_2930_L	ORF1ab	2930	SRR15584996	9053	G	T	0,999895	2021-08-07	United States
ORF1ab_3255_I	ORF1ab	3255	SRR15584996	10029	C	T	0,999851	2021-08-07	United States
ORF1ab_3646_A	ORF1ab	3646	SRR15584996	11201	A	G	0,999731	2021-08-07	United States
ORF1ab_314_L	ORF1ab	314	SRR15584996	14408	C	T	0,999907	2021-08-07	United States
ORF1ab_662_S	ORF1ab	662	SRR15584996	15451	G	A	0,997445	2021-08-07	United States
ORF1ab_1000_L	ORF1ab	1000	SRR15584996	16466	C	T	0,999725	2021-08-07	United States
ORF1ab_1918_V	ORF1ab	1918	SRR15584996	19220	C	T	0,999888	2021-08-07	United States
ORF1ab_2635_H	ORF1ab	2635	SRR15584996	21372	G	T	1	2021-08-07	United States
S_19_R	S	19	SRR15584996	21618	C	G	1	2021-08-07	United States
S_156_NA	S	156	SRR15584996	22028	G	-AGTTCA	0,995715	2021-08-07	United States
S_452_R	S	452	SRR15584996	22917	T	G	1	2021-08-07	United States
S_478_K	S	478	SRR15584996	22995	C	A	0,999321	2021-08-07	United States
S_614_G	S	614	SRR15584996	23403	A	G	0,999917	2021-08-07	United States
S_681_R	S	681	SRR15584996	23604	C	G	1	2021-08-07	United States
S_950_N	S	950	SRR15584996	24410	G	A	0,985797	2021-08-07	United States
ORF3a_26_L	ORF3a	26	SRR15584996	25469	C	T	0,999773	2021-08-07	United States
M_82_T	M	82	SRR15584996	26767	T	C	0,99972	2021-08-07	United States
ORF7a_71_I	ORF7a	71	SRR15584996	27604	G	A	1	2021-08-07	United States
ORF7a_82_A	ORF7a	82	SRR15584996	27638	T	C	1	2021-08-07	United States
ORF7a_120_I	ORF7a	120	SRR15584996	27752	C	T	1	2021-08-07	United States
ORF7b_40_I	ORF7b	40	SRR15584996	27874	C	T	0,999852	2021-08-07	United States
ORF8_118_NA	ORF8	118	SRR15584996	28247	A	-GATTTC	0,922836	2021-08-07	United States
ORF8_120_L	ORF8	120	SRR15584996	28253	C	A	0,992176	2021-08-07	United States
N_63_G	N	63	SRR15584996	28461	A	G	0,981608	2021-08-07	United States
N_203_M	N	203	SRR15584996	28881	G	T	1	2021-08-07	United States
N_215_C	N	215	SRR15584996	28916	G	T	1	2021-08-07	United States
N_377_Y	N	377	SRR15584996	29402	G	T	1	2021-08-07	United States
ORF1ab_1633_D	ORF1ab	1633	SRR15585000	5164	G	T	0,99977	2021-08-07	United States
ORF1ab_1640_L	ORF1ab	1640	SRR15585000	5184	C	T	0,999631	2021-08-07	United States
ORF1ab_1826_D	ORF1ab	1826	SRR15585000	5743	G	C	0,0554181	2021-08-07	United States
ORF1ab_1827_H	ORF1ab	1827	SRR15585000	5744	T	C	0,0551913	2021-08-07	United States
ORF1ab_3041_F	ORF1ab	3041	SRR15585000	9388	G	T	0,999654	2021-08-07	United States
ORF1ab_3209_V	ORF1ab	3209	SRR15585000	9891	C	T	0,999686	2021-08-07	United States
ORF1ab_3718_A	ORF1ab	3718	SRR15585000	11418	T	C	0,99982	2021-08-07	United States
ORF1ab_3750_I	ORF1ab	3750	SRR15585000	11514	C	T	0,999627	2021-08-07	United States
ORF1ab_314_L	ORF1ab	314	SRR15585000	14408	C	T	0,999682	2021-08-07	United States
ORF1ab_662_S	ORF1ab	662	SRR15585000	15451	G	A	0,998297	2021-08-07	United States
ORF1ab_1000_L	ORF1ab	1000	SRR15585000	16466	C	T	0,999713	2021-08-07	United States
S_19_R	S	19	SRR15585000	21618	C	G	0,999885	2021-08-07	United States
S_142_D	S	142	SRR15585000	21987	G	A	0,520237	2021-08-07	United States
S_156_NA	S	156	SRR15585000	22028	G	-AGTTCA	0,9972	2021-08-07	United States
S_222_V	S	222	SRR15585000	22227	C	T	0,999811	2021-08-07	United States
S_289_I	S	289	SRR15585000	22427	G	A	1	2021-08-07	United States
S_452_R	S	452	SRR15585000	22917	T	G	0,999351	2021-08-07	United States
S_478_K	S	478	SRR15585000	22995	C	A	0,999834	2021-08-07	United States
S_614_G	S	614	SRR15585000	23403	A	G	0,999883	2021-08-07	United States
S_681_R	S	681	SRR15585000	23604	C	G	0,999788	2021-08-07	United States
S_950_N	S	950	SRR15585000	24410	G	A	0,839981	2021-08-07	United States
ORF3a_26_L	ORF3a	26	SRR15585000	25469	C	T	1	2021-08-07	United States
M_82_T	M	82	SRR15585000	26767	T	C	0,999733	2021-08-07	United States
ORF7a_82_A	ORF7a	82	SRR15585000	27638	T	C	0,999587	2021-08-07	United States
ORF7a_120_I	ORF7a	120	SRR15585000	27752	C	T	0,999727	2021-08-07	United States
ORF8_118_NA	ORF8	118	SRR15585000	28247	A	-GATTTC	0,938291	2021-08-07	United States
ORF8_120_L	ORF8	120	SRR15585000	28253	C	A	0,998012	2021-08-07	United States
N_18_V	N	18	SRR15585000	28326	G	T	0,999963	2021-08-07	United States
N_63_G	N	63	SRR15585000	28461	A	G	0,93734	2021-08-07	United States
N_203_M	N	203	SRR15585000	28881	G	T	0,999882	2021-08-07	United States
N_377_Y	N	377	SRR15585000	29402	G	T	0,999262	2021-08-07	United States
ORF1ab_1306_S	ORF1ab	1306	SRR15585001	4181	G	T	0,999506	2021-08-07	United States
ORF1ab_2046_L	ORF1ab	2046	SRR15585001	6402	C	T	0,999397	2021-08-07	United States
ORF1ab_2287_S	ORF1ab	2287	SRR15585001	7124	C	T	0,998689	2021-08-07	United States
ORF1ab_2781_F	ORF1ab	2781	SRR15585001	8606	C	T	0,991472	2021-08-07	United States
ORF1ab_2930_L	ORF1ab	2930	SRR15585001	9053	G	T	0,999477	2021-08-07	United States
ORF1ab_3255_I	ORF1ab	3255	SRR15585001	10029	C	T	0,999775	2021-08-07	United States
ORF1ab_3646_A	ORF1ab	3646	SRR15585001	11201	A	G	0,999811	2021-08-07	United States
ORF1ab_314_L	ORF1ab	314	SRR15585001	14408	C	T	0,999131	2021-08-07	United States
ORF1ab_662_S	ORF1ab	662	SRR15585001	15451	G	A	0,999255	2021-08-07	United States
ORF1ab_666_I	ORF1ab	666	SRR15585001	15463	G	A	0,999847	2021-08-07	United States
ORF1ab_1000_L	ORF1ab	1000	SRR15585001	16466	C	T	0,999755	2021-08-07	United States
ORF1ab_1624_S	ORF1ab	1624	SRR15585001	18337	G	T	0,998467	2021-08-07	United States
ORF1ab_1918_V	ORF1ab	1918	SRR15585001	19220	C	T	0,999913	2021-08-07	United States
ORF1ab_2172_NA	ORF1ab	2172	SRR15585001	19983	C	+T	0,0623435	2021-08-07	United States
ORF1ab_2667_I	ORF1ab	2667	SRR15585001	21468	G	T	0,999698	2021-08-07	United States
S_19_R	S	19	SRR15585001	21618	C	G	1	2021-08-07	United States
S_30_H	S	30	SRR15585001	21650	A	C	0,061558	2021-08-07	United States
S_108_NA	S	108	SRR15585001	21885	C	-TACTT	0,106509	2021-08-07	United States
S_112_L	S	112	SRR15585001	21897	C	T	1	2021-08-07	United States
S_142_D	S	142	SRR15585001	21987	G	A	0,75974	2021-08-07	United States
S_156_NA	S	156	SRR15585001	22028	G	-AGTTCA	0,996168	2021-08-07	United States
S_452_R	S	452	SRR15585001	22917	T	G	1	2021-08-07	United States
S_478_K	S	478	SRR15585001	22995	C	A	1	2021-08-07	United States
S_614_G	S	614	SRR15585001	23403	A	G	0,999792	2021-08-07	United States
S_681_R	S	681	SRR15585001	23604	C	G	0,999881	2021-08-07	United States
S_950_N	S	950	SRR15585001	24410	G	A	0,984091	2021-08-07	United States
ORF3a_26_L	ORF3a	26	SRR15585001	25469	C	T	1	2021-08-07	United States
ORF3a_40_L	ORF3a	40	SRR15585001	25511	C	T	1	2021-08-07	United States
ORF3a_239_Q	ORF3a	239	SRR15585001	26107	G	C	0,997418	2021-08-07	United States
M_82_T	M	82	SRR15585001	26767	T	C	0,999716	2021-08-07	United States
M_152_S	M	152	SRR15585001	26976	G	T	1	2021-08-07	United States
ORF7a_82_A	ORF7a	82	SRR15585001	27638	T	C	1	2021-08-07	United States
ORF7a_120_I	ORF7a	120	SRR15585001	27752	C	T	1	2021-08-07	United States
ORF7b_40_I	ORF7b	40	SRR15585001	27874	C	T	0,999782	2021-08-07	United States
ORF8_118_NA	ORF8	118	SRR15585001	28247	A	-GATTTC	0,899361	2021-08-07	United States
ORF8_119_V	ORF8	119	SRR15585001	28249	A	T	1	2021-08-07	United States
ORF8_120_L	ORF8	120	SRR15585001	28253	C	A	0,998374	2021-08-07	United States
N_63_G	N	63	SRR15585001	28461	A	G	0,979645	2021-08-07	United States
N_203_M	N	203	SRR15585001	28881	G	T	0,997819	2021-08-07	United States
N_215_C	N	215	SRR15585001	28916	G	T	0,999029	2021-08-07	United States
N_377_Y	N	377	SRR15585001	29402	G	T	1	2021-08-07	United States
ORF1ab_443_F	ORF1ab	443	SRR15585002	1593	C	T	0,97904	2021-08-07	United States
ORF1ab_1306_S	ORF1ab	1306	SRR15585002	4181	G	T	1	2021-08-07	United States
ORF1ab_2046_L	ORF1ab	2046	SRR15585002	6402	C	T	0,999478	2021-08-07	United States
ORF1ab_2287_S	ORF1ab	2287	SRR15585002	7124	C	T	1	2021-08-07	United States
ORF1ab_2930_L	ORF1ab	2930	SRR15585002	9053	G	T	1	2021-08-07	United States
ORF1ab_3255_I	ORF1ab	3255	SRR15585002	10029	C	T	0,996454	2021-08-07	United States
ORF1ab_3476_V	ORF1ab	3476	SRR15585002	10691	A	G	0,997944	2021-08-07	United States
ORF1ab_3646_A	ORF1ab	3646	SRR15585002	11201	A	G	0,999872	2021-08-07	United States
ORF1ab_3936_N	ORF1ab	3936	SRR15585002	12071	G	A	0,998709	2021-08-07	United States
ORF1ab_314_L	ORF1ab	314	SRR15585002	14408	C	T	1	2021-08-07	United States
ORF1ab_662_S	ORF1ab	662	SRR15585002	15451	G	A	0,998319	2021-08-07	United States
ORF1ab_820_F	ORF1ab	820	SRR15585002	15925	C	T	0,999185	2021-08-07	United States
ORF1ab_1000_L	ORF1ab	1000	SRR15585002	16466	C	T	0,999407	2021-08-07	United States
ORF1ab_1898_F	ORF1ab	1898	SRR15585002	19160	C	T	1	2021-08-07	United States
ORF1ab_1918_V	ORF1ab	1918	SRR15585002	19220	C	T	1	2021-08-07	United States
ORF1ab_2501_I	ORF1ab	2501	SRR15585002	20968	G	A	1	2021-08-07	United States
S_19_R	S	19	SRR15585002	21618	C	G	1	2021-08-07	United States
S_30_H	S	30	SRR15585002	21650	A	C	0,0507726	2021-08-07	United States
S_156_NA	S	156	SRR15585002	22028	G	-AGTTCA	0,990741	2021-08-07	United States
S_452_R	S	452	SRR15585002	22917	T	G	1	2021-08-07	United States
S_478_K	S	478	SRR15585002	22995	C	A	0,996845	2021-08-07	United States
S_614_G	S	614	SRR15585002	23403	A	G	0,999791	2021-08-07	United States
S_681_R	S	681	SRR15585002	23604	C	G	1	2021-08-07	United States
S_950_N	S	950	SRR15585002	24410	G	A	0,975338	2021-08-07	United States
ORF3a_26_L	ORF3a	26	SRR15585002	25469	C	T	1	2021-08-07	United States
M_82_T	M	82	SRR15585002	26767	T	C	1	2021-08-07	United States
ORF7a_120_I	ORF7a	120	SRR15585002	27752	C	T	1	2021-08-07	United States
ORF7b_40_I	ORF7b	40	SRR15585002	27874	C	T	1	2021-08-07	United States
ORF8_118_NA	ORF8	118	SRR15585002	28247	A	-GATTTC	0,937895	2021-08-07	United States
ORF8_120_L	ORF8	120	SRR15585002	28253	C	A	0,964912	2021-08-07	United States
N_63_G	N	63	SRR15585002	28461	A	G	0,973136	2021-08-07	United States
N_203_M	N	203	SRR15585002	28881	G	T	1	2021-08-07	United States
N_215_C	N	215	SRR15585002	28916	G	T	1	2021-08-07	United States
N_377_Y	N	377	SRR15585002	29402	G	T	1	2021-08-07	United States
ORF1ab_1306_S	ORF1ab	1306	SRR15585004	4181	G	T	0,999716	2021-08-06	United States
ORF1ab_2046_L	ORF1ab	2046	SRR15585004	6402	C	T	0,999007	2021-08-06	United States
ORF1ab_2287_S	ORF1ab	2287	SRR15585004	7124	C	T	0,999636	2021-08-06	United States
ORF1ab_2930_L	ORF1ab	2930	SRR15585004	9053	G	T	0,999431	2021-08-06	United States
ORF1ab_3255_I	ORF1ab	3255	SRR15585004	10029	C	T	0,999809	2021-08-06	United States
ORF1ab_3646_A	ORF1ab	3646	SRR15585004	11201	A	G	0,99943	2021-08-06	United States
ORF1ab_3731_V	ORF1ab	3731	SRR15585004	11456	A	G	0,999787	2021-08-06	United States
ORF1ab_314_L	ORF1ab	314	SRR15585004	14408	C	T	0,999596	2021-08-06	United States
ORF1ab_662_S	ORF1ab	662	SRR15585004	15451	G	A	0,998535	2021-08-06	United States
ORF1ab_1000_L	ORF1ab	1000	SRR15585004	16466	C	T	0,999471	2021-08-06	United States
ORF1ab_1918_V	ORF1ab	1918	SRR15585004	19220	C	T	0,999434	2021-08-06	United States
S_19_R	S	19	SRR15585004	21618	C	G	0,99984	2021-08-06	United States
S_142_D	S	142	SRR15585004	21987	G	A	0,533019	2021-08-06	United States
S_156_NA	S	156	SRR15585004	22028	G	-AGTTCA	0,996583	2021-08-06	United States
S_452_R	S	452	SRR15585004	22917	T	G	0,999553	2021-08-06	United States
S_478_K	S	478	SRR15585004	22995	C	A	1	2021-08-06	United States
S_614_G	S	614	SRR15585004	23403	A	G	0,999921	2021-08-06	United States
S_681_R	S	681	SRR15585004	23604	C	G	0,999893	2021-08-06	United States
S_950_N	S	950	SRR15585004	24410	G	A	0,960844	2021-08-06	United States
ORF3a_26_L	ORF3a	26	SRR15585004	25469	C	T	0,999837	2021-08-06	United States
M_82_T	M	82	SRR15585004	26767	T	C	0,999913	2021-08-06	United States
ORF7a_82_A	ORF7a	82	SRR15585004	27638	T	C	0,999616	2021-08-06	United States
ORF7a_120_I	ORF7a	120	SRR15585004	27752	C	T	1	2021-08-06	United States
ORF7b_40_I	ORF7b	40	SRR15585004	27874	C	T	0,999653	2021-08-06	United States
ORF8_118_NA	ORF8	118	SRR15585004	28247	A	-GATTTC	0,935575	2021-08-06	United States
ORF8_120_L	ORF8	120	SRR15585004	28253	C	A	0,997218	2021-08-06	United States
N_63_G	N	63	SRR15585004	28461	A	G	0,994754	2021-08-06	United States
N_203_M	N	203	SRR15585004	28881	G	T	1	2021-08-06	United States
N_215_C	N	215	SRR15585004	28916	G	T	1	2021-08-06	United States
N_377_Y	N	377	SRR15585004	29402	G	T	1	2021-08-06	United States
ORF1ab_1306_S	ORF1ab	1306	SRR15585006	4181	G	T	0,99973	2021-08-06	United States
ORF1ab_2046_L	ORF1ab	2046	SRR15585006	6402	C	T	0,999274	2021-08-06	United States
ORF1ab_2287_S	ORF1ab	2287	SRR15585006	7124	C	T	0,999632	2021-08-06	United States
ORF1ab_2930_L	ORF1ab	2930	SRR15585006	9053	G	T	0,999907	2021-08-06	United States
ORF1ab_3116_F	ORF1ab	3116	SRR15585006	9611	C	T	0,999599	2021-08-06	United States
ORF1ab_3255_I	ORF1ab	3255	SRR15585006	10029	C	T	0,999952	2021-08-06	United States
ORF1ab_3646_A	ORF1ab	3646	SRR15585006	11201	A	G	0,99966	2021-08-06	United States
ORF1ab_314_L	ORF1ab	314	SRR15585006	14408	C	T	0,999831	2021-08-06	United States
ORF1ab_662_S	ORF1ab	662	SRR15585006	15451	G	A	0,998524	2021-08-06	United States
ORF1ab_941_V	ORF1ab	941	SRR15585006	16289	C	T	0,999858	2021-08-06	United States
ORF1ab_1000_L	ORF1ab	1000	SRR15585006	16466	C	T	0,999822	2021-08-06	United States
ORF1ab_1918_V	ORF1ab	1918	SRR15585006	19220	C	T	0,999086	2021-08-06	United States
ORF1ab_2635_H	ORF1ab	2635	SRR15585006	21372	G	T	0,994795	2021-08-06	United States
S_19_R	S	19	SRR15585006	21618	C	G	1	2021-08-06	United States
S_95_I	S	95	SRR15585006	21846	C	T	1	2021-08-06	United States
S_142_D	S	142	SRR15585006	21987	G	A	0,641304	2021-08-06	United States
S_156_NA	S	156	SRR15585006	22028	G	-AGTTCA	0,997765	2021-08-06	United States
S_452_R	S	452	SRR15585006	22917	T	G	0,999785	2021-08-06	United States
S_478_K	S	478	SRR15585006	22995	C	A	0,999858	2021-08-06	United States
S_614_G	S	614	SRR15585006	23403	A	G	0,999919	2021-08-06	United States
S_681_R	S	681	SRR15585006	23604	C	G	0,999708	2021-08-06	United States
S_751_T	S	751	SRR15585006	23814	A	C	0,99985	2021-08-06	United States
S_950_N	S	950	SRR15585006	24410	G	A	0,870212	2021-08-06	United States
ORF3a_26_L	ORF3a	26	SRR15585006	25469	C	T	0,999936	2021-08-06	United States
M_82_T	M	82	SRR15585006	26767	T	C	0,999969	2021-08-06	United States
ORF7a_71_I	ORF7a	71	SRR15585006	27604	G	A	0,999748	2021-08-06	United States
ORF7a_82_A	ORF7a	82	SRR15585006	27638	T	C	0,99996	2021-08-06	United States
ORF7a_120_I	ORF7a	120	SRR15585006	27752	C	T	0,999893	2021-08-06	United States
ORF7b_40_I	ORF7b	40	SRR15585006	27874	C	T	0,999243	2021-08-06	United States
ORF8_118_NA	ORF8	118	SRR15585006	28247	A	-GATTTC	0,937664	2021-08-06	United States
ORF8_120_L	ORF8	120	SRR15585006	28253	C	A	0,991837	2021-08-06	United States
N_63_G	N	63	SRR15585006	28461	A	G	0,927618	2021-08-06	United States
N_203_M	N	203	SRR15585006	28881	G	T	0,999857	2021-08-06	United States
N_215_C	N	215	SRR15585006	28916	G	T	0,999605	2021-08-06	United States
N_377_Y	N	377	SRR15585006	29402	G	T	0,998608	2021-08-06	United States
ORF1ab_519_S	ORF1ab	519	SRR15585007	1820	G	A	0,999508	2021-08-06	United States
ORF1ab_1306_S	ORF1ab	1306	SRR15585007	4181	G	T	0,999862	2021-08-06	United States
ORF1ab_2046_L	ORF1ab	2046	SRR15585007	6402	C	T	0,999524	2021-08-06	United States
ORF1ab_2287_S	ORF1ab	2287	SRR15585007	7124	C	T	0,999586	2021-08-06	United States
ORF1ab_2877_I	ORF1ab	2877	SRR15585007	8895	C	T	0,973936	2021-08-06	United States
ORF1ab_2930_L	ORF1ab	2930	SRR15585007	9053	G	T	1	2021-08-06	United States
ORF1ab_3255_I	ORF1ab	3255	SRR15585007	10029	C	T	0,999818	2021-08-06	United States
ORF1ab_3646_A	ORF1ab	3646	SRR15585007	11201	A	G	0,999599	2021-08-06	United States
ORF1ab_314_L	ORF1ab	314	SRR15585007	14408	C	T	0,999799	2021-08-06	United States
ORF1ab_662_S	ORF1ab	662	SRR15585007	15451	G	A	0,99872	2021-08-06	United States
ORF1ab_1000_L	ORF1ab	1000	SRR15585007	16466	C	T	0,99969	2021-08-06	United States
ORF1ab_1257_V	ORF1ab	1257	SRR15585007	17236	A	G	0,999864	2021-08-06	United States
ORF1ab_1918_V	ORF1ab	1918	SRR15585007	19220	C	T	0,999666	2021-08-06	United States
S_19_R	S	19	SRR15585007	21618	C	G	0,999808	2021-08-06	United States
S_142_D	S	142	SRR15585007	21987	G	A	0,604418	2021-08-06	United States
S_156_NA	S	156	SRR15585007	22028	G	-AGTTCA	0,99531	2021-08-06	United States
S_452_R	S	452	SRR15585007	22917	T	G	0,999688	2021-08-06	United States
S_478_K	S	478	SRR15585007	22995	C	A	0,999664	2021-08-06	United States
S_614_G	S	614	SRR15585007	23403	A	G	0,999862	2021-08-06	United States
S_681_R	S	681	SRR15585007	23604	C	G	0,999614	2021-08-06	United States
S_950_N	S	950	SRR15585007	24410	G	A	0,872683	2021-08-06	United States
ORF3a_26_L	ORF3a	26	SRR15585007	25469	C	T	0,99967	2021-08-06	United States
M_82_T	M	82	SRR15585007	26767	T	C	0,999917	2021-08-06	United States
ORF7a_82_A	ORF7a	82	SRR15585007	27638	T	C	0,999614	2021-08-06	United States
ORF7a_120_I	ORF7a	120	SRR15585007	27752	C	T	1	2021-08-06	United States
ORF7b_40_I	ORF7b	40	SRR15585007	27874	C	T	0,999395	2021-08-06	United States
ORF8_118_NA	ORF8	118	SRR15585007	28247	A	-GATTTC	0,937325	2021-08-06	United States
ORF8_120_L	ORF8	120	SRR15585007	28253	C	A	1	2021-08-06	United States
N_63_G	N	63	SRR15585007	28461	A	G	0,943739	2021-08-06	United States
N_203_M	N	203	SRR15585007	28881	G	T	0,999922	2021-08-06	United States
N_215_C	N	215	SRR15585007	28916	G	T	0,999197	2021-08-06	United States
N_230_F	N	230	SRR15585007	28961	C	T	0,277221	2021-08-06	United States
N_377_Y	N	377	SRR15585007	29402	G	T	0,998638	2021-08-06	United States
ORF10_23_P	ORF10	23	SRR15585007	29624	T	C	0,99994	2021-08-06	United States
ORF1ab_1306_S	ORF1ab	1306	SRR15585010	4181	G	T	0,999569	2021-08-10	United States
ORF1ab_2046_L	ORF1ab	2046	SRR15585010	6402	C	T	0,998822	2021-08-10	United States
ORF1ab_2287_S	ORF1ab	2287	SRR15585010	7124	C	T	0,999667	2021-08-10	United States
ORF1ab_2554_V	ORF1ab	2554	SRR15585010	7926	C	T	0,999908	2021-08-10	United States
ORF1ab_2930_L	ORF1ab	2930	SRR15585010	9053	G	T	0,999613	2021-08-10	United States
ORF1ab_2991_K	ORF1ab	2991	SRR15585010	9237	G	A	0,999688	2021-08-10	United States
ORF1ab_3255_I	ORF1ab	3255	SRR15585010	10029	C	T	0,999756	2021-08-10	United States
ORF1ab_3593_F	ORF1ab	3593	SRR15585010	11042	G	T	0,998732	2021-08-10	United States
ORF1ab_3646_A	ORF1ab	3646	SRR15585010	11201	A	G	0,999699	2021-08-10	United States
ORF1ab_3736_F	ORF1ab	3736	SRR15585010	11471	C	T	0,999715	2021-08-10	United States
ORF1ab_183_V	ORF1ab	183	SRR15585010	14014	T	G	0,999929	2021-08-10	United States
ORF1ab_314_L	ORF1ab	314	SRR15585010	14408	C	T	0,999812	2021-08-10	United States
ORF1ab_638_I	ORF1ab	638	SRR15585010	15380	G	T	0,0585557	2021-08-10	United States
ORF1ab_662_S	ORF1ab	662	SRR15585010	15451	G	A	0,997956	2021-08-10	United States
ORF1ab_1000_L	ORF1ab	1000	SRR15585010	16466	C	T	0,999671	2021-08-10	United States
ORF1ab_1918_V	ORF1ab	1918	SRR15585010	19220	C	T	0,999354	2021-08-10	United States
S_19_R	S	19	SRR15585010	21618	C	G	0,99989	2021-08-10	United States
S_142_D	S	142	SRR15585010	21987	G	A	0,364858	2021-08-10	United States
S_156_NA	S	156	SRR15585010	22028	G	-AGTTCA	0,989578	2021-08-10	United States
S_452_R	S	452	SRR15585010	22917	T	G	0,999868	2021-08-10	United States
S_478_K	S	478	SRR15585010	22995	C	A	1	2021-08-10	United States
S_614_G	S	614	SRR15585010	23403	A	G	0,999757	2021-08-10	United States
S_681_R	S	681	SRR15585010	23604	C	G	0,999769	2021-08-10	United States
S_950_N	S	950	SRR15585010	24410	G	A	0,89205	2021-08-10	United States
ORF3a_26_L	ORF3a	26	SRR15585010	25469	C	T	0,999626	2021-08-10	United States
M_82_T	M	82	SRR15585010	26767	T	C	0,999718	2021-08-10	United States
ORF7a_82_A	ORF7a	82	SRR15585010	27638	T	C	0,999294	2021-08-10	United States
ORF7a_120_I	ORF7a	120	SRR15585010	27752	C	T	0,999714	2021-08-10	United States
ORF7b_40_I	ORF7b	40	SRR15585010	27874	C	T	0,999435	2021-08-10	United States
ORF8_118_NA	ORF8	118	SRR15585010	28247	A	-GATTTC	0,93278	2021-08-10	United States
ORF8_120_L	ORF8	120	SRR15585010	28253	C	A	0,987997	2021-08-10	United States
N_63_G	N	63	SRR15585010	28461	A	G	0,870432	2021-08-10	United States
N_203_M	N	203	SRR15585010	28881	G	T	0,999882	2021-08-10	United States
N_215_C	N	215	SRR15585010	28916	G	T	0,999514	2021-08-10	United States
N_377_Y	N	377	SRR15585010	29402	G	T	0,999261	2021-08-10	United States
ORF1ab_1633_D	ORF1ab	1633	SRR15585011	5164	G	T	0,99985	2021-08-10	United States
ORF1ab_1640_L	ORF1ab	1640	SRR15585011	5184	C	T	0,99885	2021-08-10	United States
ORF1ab_1826_D	ORF1ab	1826	SRR15585011	5743	G	C	0,0599124	2021-08-10	United States
ORF1ab_1827_H	ORF1ab	1827	SRR15585011	5744	T	C	0,0600343	2021-08-10	United States
ORF1ab_2790_T	ORF1ab	2790	SRR15585011	8634	T	C	0,0517007	2021-08-10	United States
ORF1ab_3209_V	ORF1ab	3209	SRR15585011	9891	C	T	0,999273	2021-08-10	United States
ORF1ab_3718_A	ORF1ab	3718	SRR15585011	11418	T	C	0,999817	2021-08-10	United States
ORF1ab_3750_I	ORF1ab	3750	SRR15585011	11514	C	T	0,999522	2021-08-10	United States
ORF1ab_314_L	ORF1ab	314	SRR15585011	14408	C	T	0,999518	2021-08-10	United States
ORF1ab_662_S	ORF1ab	662	SRR15585011	15451	G	A	0,997222	2021-08-10	United States
ORF1ab_1000_L	ORF1ab	1000	SRR15585011	16466	C	T	0,999845	2021-08-10	United States
S_19_R	S	19	SRR15585011	21618	C	G	0,999949	2021-08-10	United States
S_142_D	S	142	SRR15585011	21987	G	A	0,5	2021-08-10	United States
S_156_NA	S	156	SRR15585011	22028	G	-AGTTCA	0,997968	2021-08-10	United States
S_222_V	S	222	SRR15585011	22227	C	T	0,99923	2021-08-10	United States
S_289_I	S	289	SRR15585011	22427	G	A	1	2021-08-10	United States
S_452_R	S	452	SRR15585011	22917	T	G	1	2021-08-10	United States
S_478_K	S	478	SRR15585011	22995	C	A	0,999493	2021-08-10	United States
S_576_I	S	576	SRR15585011	23288	G	A	0,996437	2021-08-10	United States
S_614_G	S	614	SRR15585011	23403	A	G	0,99989	2021-08-10	United States
S_681_R	S	681	SRR15585011	23604	C	G	0,999466	2021-08-10	United States
S_950_N	S	950	SRR15585011	24410	G	A	0,974774	2021-08-10	United States
ORF3a_26_L	ORF3a	26	SRR15585011	25469	C	T	0,999486	2021-08-10	United States
M_82_T	M	82	SRR15585011	26767	T	C	0,999683	2021-08-10	United States
ORF7a_82_A	ORF7a	82	SRR15585011	27638	T	C	0,999782	2021-08-10	United States
ORF7a_120_I	ORF7a	120	SRR15585011	27752	C	T	0,99976	2021-08-10	United States
ORF8_118_NA	ORF8	118	SRR15585011	28247	A	-GATTTC	0,921083	2021-08-10	United States
ORF8_119_V	ORF8	119	SRR15585011	28249	A	T	0,958084	2021-08-10	United States
ORF8_120_L	ORF8	120	SRR15585011	28253	C	A	0,999232	2021-08-10	United States
N_18_V	N	18	SRR15585011	28326	G	T	0,999885	2021-08-10	United States
N_63_G	N	63	SRR15585011	28461	A	G	0,969902	2021-08-10	United States
N_203_M	N	203	SRR15585011	28881	G	T	0,999367	2021-08-10	United States
N_377_Y	N	377	SRR15585011	29402	G	T	0,99801	2021-08-10	United States
ORF1ab_1640_L	ORF1ab	1640	SRR15585012	5184	C	T	0,999019	2021-08-10	United States
ORF1ab_1826_D	ORF1ab	1826	SRR15585012	5743	G	C	0,0594138	2021-08-10	United States
ORF1ab_1827_H	ORF1ab	1827	SRR15585012	5744	T	C	0,0596512	2021-08-10	United States
ORF1ab_2447_Q	ORF1ab	2447	SRR15585012	7605	T	A	0,999673	2021-08-10	United States
ORF1ab_3209_V	ORF1ab	3209	SRR15585012	9891	C	T	0,999362	2021-08-10	United States
ORF1ab_3351_R	ORF1ab	3351	SRR15585012	10317	A	G	0,0713982	2021-08-10	United States
ORF1ab_3718_A	ORF1ab	3718	SRR15585012	11418	T	C	0,999825	2021-08-10	United States
ORF1ab_3750_I	ORF1ab	3750	SRR15585012	11514	C	T	0,998974	2021-08-10	United States
ORF1ab_314_L	ORF1ab	314	SRR15585012	14408	C	T	0,999565	2021-08-10	United States
ORF1ab_662_S	ORF1ab	662	SRR15585012	15451	G	A	0,997317	2021-08-10	United States
ORF1ab_1000_L	ORF1ab	1000	SRR15585012	16466	C	T	0,999913	2021-08-10	United States
S_19_R	S	19	SRR15585012	21618	C	G	1	2021-08-10	United States
S_142_D	S	142	SRR15585012	21987	G	A	0,36116	2021-08-10	United States
S_156_NA	S	156	SRR15585012	22028	G	-AGTTCA	0,998412	2021-08-10	United States
S_222_V	S	222	SRR15585012	22227	C	T	0,999384	2021-08-10	United States
S_452_R	S	452	SRR15585012	22917	T	G	0,999725	2021-08-10	United States
S_478_K	S	478	SRR15585012	22995	C	A	0,999851	2021-08-10	United States
S_614_G	S	614	SRR15585012	23403	A	G	0,999853	2021-08-10	United States
S_681_R	S	681	SRR15585012	23604	C	G	0,999758	2021-08-10	United States
S_950_N	S	950	SRR15585012	24410	G	A	0,930447	2021-08-10	United States
ORF3a_26_L	ORF3a	26	SRR15585012	25469	C	T	0,999733	2021-08-10	United States
ORF3a_175_I	ORF3a	175	SRR15585012	25916	C	T	0,967905	2021-08-10	United States
ORF3a_224_C	ORF3a	224	SRR15585012	26062	G	T	0,997578	2021-08-10	United States
M_82_T	M	82	SRR15585012	26767	T	C	0,999884	2021-08-10	United States
M_197_N	M	197	SRR15585012	27112	G	A	0,998581	2021-08-10	United States
ORF6_61_H	ORF6	61	SRR15585012	27382	G	C	0,894854	2021-08-10	United States
ORF6_61_V	ORF6	61	SRR15585012	27383	A	T	0,894644	2021-08-10	United States
ORF7a_82_A	ORF7a	82	SRR15585012	27638	T	C	0,99983	2021-08-10	United States
ORF7a_100_NA	ORF7a	100	SRR15585012	27693	T	-TTTCTTA	0,940019	2021-08-10	United States
ORF7a_120_I	ORF7a	120	SRR15585012	27752	C	T	0,999751	2021-08-10	United States
ORF8_118_NA	ORF8	118	SRR15585012	28247	A	-GATTTC	0,919419	2021-08-10	United States
ORF8_120_L	ORF8	120	SRR15585012	28253	C	A	0,994048	2021-08-10	United States
N_63_G	N	63	SRR15585012	28461	A	G	0,966124	2021-08-10	United States
N_203_M	N	203	SRR15585012	28881	G	T	0,999749	2021-08-10	United States
N_377_Y	N	377	SRR15585012	29402	G	T	0,999106	2021-08-10	United States
ORF1ab_1306_S	ORF1ab	1306	SRR15585013	4181	G	T	1	2021-08-10	United States
ORF1ab_2046_L	ORF1ab	2046	SRR15585013	6402	C	T	0,998764	2021-08-10	United States
ORF1ab_2287_S	ORF1ab	2287	SRR15585013	7124	C	T	0,999849	2021-08-10	United States
ORF1ab_2930_L	ORF1ab	2930	SRR15585013	9053	G	T	0,998622	2021-08-10	United States
ORF1ab_3255_I	ORF1ab	3255	SRR15585013	10029	C	T	1	2021-08-10	United States
ORF1ab_3646_A	ORF1ab	3646	SRR15585013	11201	A	G	0,99982	2021-08-10	United States
ORF1ab_4179_K	ORF1ab	4179	SRR15585013	12801	G	A	0,99874	2021-08-10	United States
ORF1ab_225_L	ORF1ab	225	SRR15585013	14140	G	T	0,999829	2021-08-10	United States
ORF1ab_314_L	ORF1ab	314	SRR15585013	14408	C	T	0,999796	2021-08-10	United States
ORF1ab_662_S	ORF1ab	662	SRR15585013	15451	G	A	0,996961	2021-08-10	United States
ORF1ab_1000_L	ORF1ab	1000	SRR15585013	16466	C	T	0,999909	2021-08-10	United States
ORF1ab_1918_V	ORF1ab	1918	SRR15585013	19220	C	T	0,999209	2021-08-10	United States
S_19_R	S	19	SRR15585013	21618	C	G	0,999911	2021-08-10	United States
S_142_D	S	142	SRR15585013	21987	G	A	0,549451	2021-08-10	United States
S_156_NA	S	156	SRR15585013	22028	G	-AGTTCA	0,998751	2021-08-10	United States
S_452_R	S	452	SRR15585013	22917	T	G	1	2021-08-10	United States
S_478_K	S	478	SRR15585013	22995	C	A	0,999623	2021-08-10	United States
S_614_G	S	614	SRR15585013	23403	A	G	0,999678	2021-08-10	United States
S_681_R	S	681	SRR15585013	23604	C	G	0,999652	2021-08-10	United States
S_950_N	S	950	SRR15585013	24410	G	A	0,939453	2021-08-10	United States
ORF3a_26_L	ORF3a	26	SRR15585013	25469	C	T	0,999883	2021-08-10	United States
ORF3a_239_Q	ORF3a	239	SRR15585013	26107	G	C	1	2021-08-10	United States
M_82_T	M	82	SRR15585013	26767	T	C	0,999909	2021-08-10	United States
ORF7a_82_A	ORF7a	82	SRR15585013	27638	T	C	0,999035	2021-08-10	United States
ORF7a_120_I	ORF7a	120	SRR15585013	27752	C	T	1	2021-08-10	United States
ORF7b_40_I	ORF7b	40	SRR15585013	27874	C	T	0,99902	2021-08-10	United States
ORF8_118_NA	ORF8	118	SRR15585013	28247	A	-GATTTC	0,921572	2021-08-10	United States
ORF8_120_L	ORF8	120	SRR15585013	28253	C	A	0,9992	2021-08-10	United States
N_63_G	N	63	SRR15585013	28461	A	G	0,954253	2021-08-10	United States
N_203_M	N	203	SRR15585013	28881	G	T	0,999906	2021-08-10	United States
N_215_C	N	215	SRR15585013	28916	G	T	0,999695	2021-08-10	United States
N_377_Y	N	377	SRR15585013	29402	G	T	0,998186	2021-08-10	United States
ORF1ab_309_L	ORF1ab	309	SRR15585014	1191	C	T	0,941563	2021-08-10	United States
ORF1ab_1640_L	ORF1ab	1640	SRR15585014	5184	C	T	0,93923	2021-08-10	United States
ORF1ab_1921_Q	ORF1ab	1921	SRR15585014	6027	C	A	0,956108	2021-08-10	United States
ORF1ab_2046_L	ORF1ab	2046	SRR15585014	6402	C	T	0,0676023	2021-08-10	United States
ORF1ab_2930_L	ORF1ab	2930	SRR15585014	9053	G	T	0,0994699	2021-08-10	United States
ORF1ab_2980_N	ORF1ab	2980	SRR15585014	9203	G	A	0,917868	2021-08-10	United States
ORF1ab_3138_S	ORF1ab	3138	SRR15585014	9678	T	C	0,923998	2021-08-10	United States
ORF1ab_3255_I	ORF1ab	3255	SRR15585014	10029	C	T	0,0695313	2021-08-10	United States
ORF1ab_3580_Q	ORF1ab	3580	SRR15585014	11005	C	A	0,580774	2021-08-10	United States
ORF1ab_3646_A	ORF1ab	3646	SRR15585014	11201	A	G	0,302455	2021-08-10	United States
ORF1ab_4179_K	ORF1ab	4179	SRR15585014	12801	G	A	0,070664	2021-08-10	United States
ORF1ab_314_L	ORF1ab	314	SRR15585014	14408	C	T	0,999653	2021-08-10	United States
ORF1ab_662_S	ORF1ab	662	SRR15585014	15451	G	A	0,0807142	2021-08-10	United States
ORF1ab_1000_L	ORF1ab	1000	SRR15585014	16466	C	T	0,0533301	2021-08-10	United States
ORF1ab_1918_V	ORF1ab	1918	SRR15585014	19220	C	T	0,0884377	2021-08-10	United States
ORF1ab_2310_R	ORF1ab	2310	SRR15585014	20396	A	G	0,906565	2021-08-10	United States
S_19_R	S	19	SRR15585014	21618	C	G	0,999914	2021-08-10	United States
S_77_T	S	77	SRR15585014	21792	A	C	0,977909	2021-08-10	United States
S_142_D	S	142	SRR15585014	21987	G	A	0,4	2021-08-10	United States
S_156_NA	S	156	SRR15585014	22028	G	-AGTTCA	0,998223	2021-08-10	United States
S_452_R	S	452	SRR15585014	22917	T	G	0,999257	2021-08-10	United States
S_478_K	S	478	SRR15585014	22995	C	A	0,999228	2021-08-10	United States
S_614_G	S	614	SRR15585014	23403	A	G	0,999905	2021-08-10	United States
S_681_R	S	681	SRR15585014	23604	C	G	1	2021-08-10	United States
S_950_N	S	950	SRR15585014	24410	G	A	0,94509	2021-08-10	United States
ORF3a_26_L	ORF3a	26	SRR15585014	25469	C	T	1	2021-08-10	United States
M_82_T	M	82	SRR15585014	26767	T	C	0,999803	2021-08-10	United States
ORF7a_82_A	ORF7a	82	SRR15585014	27638	T	C	1	2021-08-10	United States
ORF7a_120_I	ORF7a	120	SRR15585014	27752	C	T	0,999902	2021-08-10	United States
N_63_G	N	63	SRR15585014	28461	A	G	0,960204	2021-08-10	United States
N_203_M	N	203	SRR15585014	28881	G	T	0,998597	2021-08-10	United States
N_377_Y	N	377	SRR15585014	29402	G	T	0,999288	2021-08-10	United States
ORF1ab_959_S	ORF1ab	959	SRR15585015	3140	C	T	1	2021-08-10	United States
ORF1ab_1633_D	ORF1ab	1633	SRR15585015	5164	G	T	1	2021-08-10	United States
ORF1ab_1640_L	ORF1ab	1640	SRR15585015	5184	C	T	0,999471	2021-08-10	United States
ORF1ab_3209_V	ORF1ab	3209	SRR15585015	9891	C	T	0,999621	2021-08-10	United States
ORF1ab_3718_A	ORF1ab	3718	SRR15585015	11418	T	C	0,999631	2021-08-10	United States
ORF1ab_3750_I	ORF1ab	3750	SRR15585015	11514	C	T	0,999789	2021-08-10	United States
ORF1ab_314_L	ORF1ab	314	SRR15585015	14408	C	T	0,999576	2021-08-10	United States
ORF1ab_662_S	ORF1ab	662	SRR15585015	15451	G	A	0,998208	2021-08-10	United States
ORF1ab_1000_L	ORF1ab	1000	SRR15585015	16466	C	T	0,999817	2021-08-10	United States
ORF1ab_2557_R	ORF1ab	2557	SRR15585015	21137	A	G	1	2021-08-10	United States
S_19_R	S	19	SRR15585015	21618	C	G	1	2021-08-10	United States
S_142_D	S	142	SRR15585015	21987	G	A	0,683258	2021-08-10	United States
S_156_NA	S	156	SRR15585015	22028	G	-AGTTCA	0,992206	2021-08-10	United States
S_222_V	S	222	SRR15585015	22227	C	T	1	2021-08-10	United States
S_452_R	S	452	SRR15585015	22917	T	G	1	2021-08-10	United States
S_478_K	S	478	SRR15585015	22995	C	A	1	2021-08-10	United States
S_614_G	S	614	SRR15585015	23403	A	G	0,99979	2021-08-10	United States
S_681_R	S	681	SRR15585015	23604	C	G	1	2021-08-10	United States
S_950_N	S	950	SRR15585015	24410	G	A	0,967543	2021-08-10	United States
ORF3a_26_L	ORF3a	26	SRR15585015	25469	C	T	0,99968	2021-08-10	United States
M_82_T	M	82	SRR15585015	26767	T	C	0,999764	2021-08-10	United States
ORF7a_82_A	ORF7a	82	SRR15585015	27638	T	C	1	2021-08-10	United States
ORF7a_120_I	ORF7a	120	SRR15585015	27752	C	T	1	2021-08-10	United States
ORF8_118_NA	ORF8	118	SRR15585015	28247	A	-GATTTC	0,911071	2021-08-10	United States
ORF8_120_L	ORF8	120	SRR15585015	28253	C	A	0,995074	2021-08-10	United States
N_18_V	N	18	SRR15585015	28326	G	T	0,999688	2021-08-10	United States
N_63_G	N	63	SRR15585015	28461	A	G	0,98037	2021-08-10	United States
N_203_M	N	203	SRR15585015	28881	G	T	1	2021-08-10	United States
N_377_Y	N	377	SRR15585015	29402	G	T	1	2021-08-10	United States
ORF1ab_1228_G	ORF1ab	1228	SRR15585016	3948	A	G	0,999955	2021-08-10	United States
ORF1ab_1306_S	ORF1ab	1306	SRR15585016	4181	G	T	0,999734	2021-08-10	United States
ORF1ab_2046_L	ORF1ab	2046	SRR15585016	6402	C	T	0,998879	2021-08-10	United States
ORF1ab_2287_S	ORF1ab	2287	SRR15585016	7124	C	T	0,999528	2021-08-10	United States
ORF1ab_2930_L	ORF1ab	2930	SRR15585016	9053	G	T	0,999554	2021-08-10	United States
ORF1ab_3255_I	ORF1ab	3255	SRR15585016	10029	C	T	0,999981	2021-08-10	United States
ORF1ab_3646_A	ORF1ab	3646	SRR15585016	11201	A	G	0,999698	2021-08-10	United States
ORF1ab_3766_F	ORF1ab	3766	SRR15585016	11562	G	T	0,541323	2021-08-10	United States
ORF1ab_314_L	ORF1ab	314	SRR15585016	14408	C	T	0,999702	2021-08-10	United States
ORF1ab_662_S	ORF1ab	662	SRR15585016	15451	G	A	0,997913	2021-08-10	United States
ORF1ab_1000_L	ORF1ab	1000	SRR15585016	16466	C	T	0,999767	2021-08-10	United States
ORF1ab_1918_V	ORF1ab	1918	SRR15585016	19220	C	T	0,999397	2021-08-10	United States
S_19_R	S	19	SRR15585016	21618	C	G	0,999744	2021-08-10	United States
S_142_D	S	142	SRR15585016	21987	G	A	0,194011	2021-08-10	United States
S_156_NA	S	156	SRR15585016	22028	G	-AGTTCA	0,994528	2021-08-10	United States
S_289_I	S	289	SRR15585016	22427	G	A	0,136193	2021-08-10	United States
S_452_R	S	452	SRR15585016	22917	T	G	0,999483	2021-08-10	United States
S_478_K	S	478	SRR15585016	22995	C	A	1	2021-08-10	United States
S_614_G	S	614	SRR15585016	23403	A	G	0,999907	2021-08-10	United States
S_681_R	S	681	SRR15585016	23604	C	G	0,999639	2021-08-10	United States
S_950_N	S	950	SRR15585016	24410	G	A	0,636671	2021-08-10	United States
ORF3a_26_L	ORF3a	26	SRR15585016	25469	C	T	0,999914	2021-08-10	United States
ORF3a_101_I	ORF3a	101	SRR15585016	25693	C	A	0,998947	2021-08-10	United States
ORF3a_239_Q	ORF3a	239	SRR15585016	26107	G	C	0,999475	2021-08-10	United States
M_82_T	M	82	SRR15585016	26767	T	C	0,999778	2021-08-10	United States
ORF7a_82_A	ORF7a	82	SRR15585016	27638	T	C	0,9998	2021-08-10	United States
ORF7a_120_I	ORF7a	120	SRR15585016	27752	C	T	0,999794	2021-08-10	United States
ORF7b_40_I	ORF7b	40	SRR15585016	27874	C	T	0,999403	2021-08-10	United States
ORF8_118_NA	ORF8	118	SRR15585016	28247	A	-GATTTC	0,921151	2021-08-10	United States
ORF8_120_L	ORF8	120	SRR15585016	28253	C	A	0,990725	2021-08-10	United States
N_63_G	N	63	SRR15585016	28461	A	G	0,705892	2021-08-10	United States
N_203_M	N	203	SRR15585016	28881	G	T	0,999844	2021-08-10	United States
N_215_C	N	215	SRR15585016	28916	G	T	0,999475	2021-08-10	United States
N_377_Y	N	377	SRR15585016	29402	G	T	0,999928	2021-08-10	United States
ORF1ab_1306_S	ORF1ab	1306	SRR15585017	4181	G	T	0,999254	2021-08-10	United States
ORF1ab_2046_L	ORF1ab	2046	SRR15585017	6402	C	T	0,998868	2021-08-10	United States
ORF1ab_2287_S	ORF1ab	2287	SRR15585017	7124	C	T	0,99874	2021-08-10	United States
ORF1ab_2930_L	ORF1ab	2930	SRR15585017	9053	G	T	0,999284	2021-08-10	United States
ORF1ab_3255_I	ORF1ab	3255	SRR15585017	10029	C	T	0,999594	2021-08-10	United States
ORF1ab_3646_A	ORF1ab	3646	SRR15585017	11201	A	G	0,999826	2021-08-10	United States
ORF1ab_314_L	ORF1ab	314	SRR15585017	14408	C	T	0,998786	2021-08-10	United States
ORF1ab_662_S	ORF1ab	662	SRR15585017	15451	G	A	0,99764	2021-08-10	United States
ORF1ab_1000_L	ORF1ab	1000	SRR15585017	16466	C	T	0,999886	2021-08-10	United States
ORF1ab_1257_V	ORF1ab	1257	SRR15585017	17236	A	G	0,999867	2021-08-10	United States
ORF1ab_1918_V	ORF1ab	1918	SRR15585017	19220	C	T	0,999681	2021-08-10	United States
S_19_R	S	19	SRR15585017	21618	C	G	0,999886	2021-08-10	United States
S_142_D	S	142	SRR15585017	21987	G	A	0,241339	2021-08-10	United States
S_156_NA	S	156	SRR15585017	22028	G	-AGTTCA	0,997519	2021-08-10	United States
S_452_R	S	452	SRR15585017	22917	T	G	0,999029	2021-08-10	United States
S_478_K	S	478	SRR15585017	22995	C	A	0,999633	2021-08-10	United States
S_614_G	S	614	SRR15585017	23403	A	G	0,999857	2021-08-10	United States
S_681_R	S	681	SRR15585017	23604	C	G	0,998999	2021-08-10	United States
S_950_N	S	950	SRR15585017	24410	G	A	0,914742	2021-08-10	United States
ORF3a_26_L	ORF3a	26	SRR15585017	25469	C	T	1	2021-08-10	United States
ORF3a_73_F	ORF3a	73	SRR15585017	25609	C	T	0,0534896	2021-08-10	United States
M_82_T	M	82	SRR15585017	26767	T	C	0,999628	2021-08-10	United States
ORF7a_82_A	ORF7a	82	SRR15585017	27638	T	C	0,998589	2021-08-10	United States
ORF7a_120_I	ORF7a	120	SRR15585017	27752	C	T	0,999462	2021-08-10	United States
ORF7b_40_I	ORF7b	40	SRR15585017	27874	C	T	0,999867	2021-08-10	United States
ORF8_118_NA	ORF8	118	SRR15585017	28247	A	-GATTTC	0,897609	2021-08-10	United States
ORF8_120_L	ORF8	120	SRR15585017	28253	C	A	1	2021-08-10	United States
N_63_G	N	63	SRR15585017	28461	A	G	0,979629	2021-08-10	United States
N_203_M	N	203	SRR15585017	28881	G	T	0,999345	2021-08-10	United States
N_215_C	N	215	SRR15585017	28916	G	T	0,999197	2021-08-10	United States
N_377_Y	N	377	SRR15585017	29402	G	T	0,999547	2021-08-10	United States
ORF1ab_181_V	ORF1ab	181	SRR15585018	807	C	T	1	2021-08-10	United States
ORF1ab_1056_L	ORF1ab	1056	SRR15585018	3431	G	T	1	2021-08-10	United States
ORF1ab_1306_S	ORF1ab	1306	SRR15585018	4181	G	T	1	2021-08-10	United States
ORF1ab_2046_L	ORF1ab	2046	SRR15585018	6402	C	T	0,998611	2021-08-10	United States
ORF1ab_2287_S	ORF1ab	2287	SRR15585018	7124	C	T	1	2021-08-10	United States
ORF1ab_2930_L	ORF1ab	2930	SRR15585018	9053	G	T	1	2021-08-10	United States
ORF1ab_3255_I	ORF1ab	3255	SRR15585018	10029	C	T	1	2021-08-10	United States
ORF1ab_3646_A	ORF1ab	3646	SRR15585018	11201	A	G	1	2021-08-10	United States
ORF1ab_4100_H	ORF1ab	4100	SRR15585018	12565	G	T	1	2021-08-10	United States
ORF1ab_314_L	ORF1ab	314	SRR15585018	14408	C	T	1	2021-08-10	United States
ORF1ab_662_S	ORF1ab	662	SRR15585018	15451	G	A	0,998599	2021-08-10	United States
ORF1ab_1000_L	ORF1ab	1000	SRR15585018	16466	C	T	1	2021-08-10	United States
ORF1ab_1257_V	ORF1ab	1257	SRR15585018	17236	A	G	1	2021-08-10	United States
ORF1ab_1918_V	ORF1ab	1918	SRR15585018	19220	C	T	1	2021-08-10	United States
S_19_R	S	19	SRR15585018	21618	C	G	1	2021-08-10	United States
S_156_NA	S	156	SRR15585018	22028	G	-AGTTCA	1	2021-08-10	United States
S_614_G	S	614	SRR15585018	23403	A	G	1	2021-08-10	United States
S_681_R	S	681	SRR15585018	23604	C	G	1	2021-08-10	United States
S_834_V	S	834	SRR15585018	24062	A	G	1	2021-08-10	United States
S_950_N	S	950	SRR15585018	24410	G	A	0,967568	2021-08-10	United States
ORF3a_26_L	ORF3a	26	SRR15585018	25469	C	T	1	2021-08-10	United States
E_68_F	E	68	SRR15585018	26447	C	T	0,062753	2021-08-10	United States
M_82_T	M	82	SRR15585018	26767	T	C	1	2021-08-10	United States
ORF6_21_A	ORF6	21	SRR15585018	27262	A	G	1	2021-08-10	United States
ORF7a_120_I	ORF7a	120	SRR15585018	27752	C	T	0,986207	2021-08-10	United States
ORF7b_19_L	ORF7b	19	SRR15585018	27810	T	C	1	2021-08-10	United States
ORF7b_40_I	ORF7b	40	SRR15585018	27874	C	T	1	2021-08-10	United States
ORF8_118_NA	ORF8	118	SRR15585018	28247	A	-GATTTC	0,927063	2021-08-10	United States
N_63_G	N	63	SRR15585018	28461	A	G	0,996016	2021-08-10	United States
N_203_M	N	203	SRR15585018	28881	G	T	1	2021-08-10	United States
N_215_C	N	215	SRR15585018	28916	G	T	1	2021-08-10	United States
ORF1ab_1306_S	ORF1ab	1306	SRR15585022	4181	G	T	0,99589	2021-08-10	United States
ORF1ab_1567_I	ORF1ab	1567	SRR15585022	4965	C	T	1	2021-08-10	United States
ORF1ab_2046_L	ORF1ab	2046	SRR15585022	6402	C	T	0,998415	2021-08-10	United States
ORF1ab_2287_S	ORF1ab	2287	SRR15585022	7124	C	T	1	2021-08-10	United States
ORF1ab_2930_L	ORF1ab	2930	SRR15585022	9053	G	T	1	2021-08-10	United States
ORF1ab_3255_I	ORF1ab	3255	SRR15585022	10029	C	T	0,998987	2021-08-10	United States
ORF1ab_3646_A	ORF1ab	3646	SRR15585022	11201	A	G	0,999272	2021-08-10	United States
ORF1ab_3731_V	ORF1ab	3731	SRR15585022	11456	A	G	0,998786	2021-08-10	United States
ORF1ab_314_L	ORF1ab	314	SRR15585022	14408	C	T	1	2021-08-10	United States
ORF1ab_662_S	ORF1ab	662	SRR15585022	15451	G	A	0,997615	2021-08-10	United States
ORF1ab_1000_L	ORF1ab	1000	SRR15585022	16466	C	T	1	2021-08-10	United States
ORF1ab_1918_V	ORF1ab	1918	SRR15585022	19220	C	T	0,997796	2021-08-10	United States
S_19_R	S	19	SRR15585022	21618	C	G	1	2021-08-10	United States
S_156_NA	S	156	SRR15585022	22028	G	-AGTTCA	1	2021-08-10	United States
S_254_F	S	254	SRR15585022	22323	C	T	0,440898	2021-08-10	United States
S_452_R	S	452	SRR15585022	22917	T	G	1	2021-08-10	United States
S_478_K	S	478	SRR15585022	22995	C	A	0,984615	2021-08-10	United States
S_614_G	S	614	SRR15585022	23403	A	G	1	2021-08-10	United States
S_681_R	S	681	SRR15585022	23604	C	G	1	2021-08-10	United States
S_950_N	S	950	SRR15585022	24410	G	A	0,982249	2021-08-10	United States
ORF3a_26_L	ORF3a	26	SRR15585022	25469	C	T	1	2021-08-10	United States
ORF3a_210_A	ORF3a	210	SRR15585022	26021	A	C	0,996055	2021-08-10	United States
M_82_T	M	82	SRR15585022	26767	T	C	1	2021-08-10	United States
ORF7a_82_A	ORF7a	82	SRR15585022	27638	T	C	1	2021-08-10	United States
ORF7a_120_I	ORF7a	120	SRR15585022	27752	C	T	0,998761	2021-08-10	United States
ORF7b_40_I	ORF7b	40	SRR15585022	27874	C	T	1	2021-08-10	United States
ORF8_118_NA	ORF8	118	SRR15585022	28247	A	-GATTTC	0,910737	2021-08-10	United States
N_63_G	N	63	SRR15585022	28461	A	G	0,997347	2021-08-10	United States
N_203_M	N	203	SRR15585022	28881	G	T	1	2021-08-10	United States
N_215_C	N	215	SRR15585022	28916	G	T	0,986441	2021-08-10	United States
N_377_Y	N	377	SRR15585022	29402	G	T	1	2021-08-10	United States
ORF1ab_567_T	ORF1ab	567	SRR15585023	1965	T	C	1	2021-08-10	United States
ORF1ab_1633_D	ORF1ab	1633	SRR15585023	5164	G	T	1	2021-08-10	United States
ORF1ab_1640_L	ORF1ab	1640	SRR15585023	5184	C	T	0,989556	2021-08-10	United States
ORF1ab_3148_V	ORF1ab	3148	SRR15585023	9707	A	G	1	2021-08-10	United States
ORF1ab_3209_V	ORF1ab	3209	SRR15585023	9891	C	T	1	2021-08-10	United States
ORF1ab_3718_A	ORF1ab	3718	SRR15585023	11418	T	C	1	2021-08-10	United States
ORF1ab_3750_I	ORF1ab	3750	SRR15585023	11514	C	T	1	2021-08-10	United States
ORF1ab_314_L	ORF1ab	314	SRR15585023	14408	C	T	1	2021-08-10	United States
ORF1ab_662_S	ORF1ab	662	SRR15585023	15451	G	A	0,99632	2021-08-10	United States
ORF1ab_1000_L	ORF1ab	1000	SRR15585023	16466	C	T	1	2021-08-10	United States
S_19_R	S	19	SRR15585023	21618	C	G	1	2021-08-10	United States
S_156_NA	S	156	SRR15585023	22028	G	-AGTTCA	1	2021-08-10	United States
S_222_V	S	222	SRR15585023	22227	C	T	1	2021-08-10	United States
S_452_R	S	452	SRR15585023	22917	T	G	1	2021-08-10	United States
S_478_K	S	478	SRR15585023	22995	C	A	1	2021-08-10	United States
S_614_G	S	614	SRR15585023	23403	A	G	0,999731	2021-08-10	United States
S_681_R	S	681	SRR15585023	23604	C	G	1	2021-08-10	United States
S_950_N	S	950	SRR15585023	24410	G	A	0,985393	2021-08-10	United States
ORF3a_26_L	ORF3a	26	SRR15585023	25469	C	T	1	2021-08-10	United States
M_82_T	M	82	SRR15585023	26767	T	C	1	2021-08-10	United States
ORF8_118_NA	ORF8	118	SRR15585023	28247	A	-GATTTC	0,929991	2021-08-10	United States
ORF8_120_L	ORF8	120	SRR15585023	28253	C	A	0,980769	2021-08-10	United States
N_18_V	N	18	SRR15585023	28326	G	T	0,999715	2021-08-10	United States
N_63_G	N	63	SRR15585023	28461	A	G	0,99255	2021-08-10	United States
N_203_M	N	203	SRR15585023	28881	G	T	1	2021-08-10	United States
N_377_Y	N	377	SRR15585023	29402	G	T	0,991667	2021-08-10	United States
ORF1ab_1633_D	ORF1ab	1633	SRR15585024	5164	G	T	1	2021-08-10	United States
ORF1ab_1640_L	ORF1ab	1640	SRR15585024	5184	C	T	0,999532	2021-08-10	United States
ORF1ab_3209_V	ORF1ab	3209	SRR15585024	9891	C	T	0,999558	2021-08-10	United States
ORF1ab_3718_A	ORF1ab	3718	SRR15585024	11418	T	C	0,999886	2021-08-10	United States
ORF1ab_3750_I	ORF1ab	3750	SRR15585024	11514	C	T	0,998937	2021-08-10	United States
ORF1ab_4191_F	ORF1ab	4191	SRR15585024	12838	G	T	0,999868	2021-08-10	United States
ORF1ab_314_L	ORF1ab	314	SRR15585024	14408	C	T	0,999719	2021-08-10	United States
ORF1ab_662_S	ORF1ab	662	SRR15585024	15451	G	A	0,99666	2021-08-10	United States
ORF1ab_1000_L	ORF1ab	1000	SRR15585024	16466	C	T	0,999818	2021-08-10	United States
S_19_R	S	19	SRR15585024	21618	C	G	1	2021-08-10	United States
S_142_D	S	142	SRR15585024	21987	G	A	0,728643	2021-08-10	United States
S_156_NA	S	156	SRR15585024	22028	G	-AGTTCA	0,959302	2021-08-10	United States
S_222_V	S	222	SRR15585024	22227	C	T	1	2021-08-10	United States
S_452_R	S	452	SRR15585024	22917	T	G	1	2021-08-10	United States
S_478_K	S	478	SRR15585024	22995	C	A	1	2021-08-10	United States
S_614_G	S	614	SRR15585024	23403	A	G	0,999894	2021-08-10	United States
S_681_R	S	681	SRR15585024	23604	C	G	1	2021-08-10	United States
ORF3a_26_L	ORF3a	26	SRR15585024	25469	C	T	0,999775	2021-08-10	United States
ORF3a_93_Y	ORF3a	93	SRR15585024	25669	C	T	0,983381	2021-08-10	United States
M_82_T	M	82	SRR15585024	26767	T	C	0,999824	2021-08-10	United States
ORF7a_120_I	ORF7a	120	SRR15585024	27752	C	T	1	2021-08-10	United States
ORF8_118_NA	ORF8	118	SRR15585024	28247	A	-GATTTC	0,890584	2021-08-10	United States
ORF8_119_V	ORF8	119	SRR15585024	28249	A	T	0,993506	2021-08-10	United States
ORF8_120_L	ORF8	120	SRR15585024	28253	C	A	0,997323	2021-08-10	United States
N_18_V	N	18	SRR15585024	28326	G	T	0,999921	2021-08-10	United States
N_63_G	N	63	SRR15585024	28461	A	G	0,978944	2021-08-10	United States
N_203_M	N	203	SRR15585024	28881	G	T	1	2021-08-10	United States
N_377_Y	N	377	SRR15585024	29402	G	T	1	2021-08-10	United States
ORF1ab_309_L	ORF1ab	309	SRR15585025	1191	C	T	0,999021	2021-08-10	United States
ORF1ab_781_I	ORF1ab	781	SRR15585025	2607	C	T	0,999526	2021-08-10	United States
ORF1ab_1640_L	ORF1ab	1640	SRR15585025	5184	C	T	0,997797	2021-08-10	United States
ORF1ab_2101_Y	ORF1ab	2101	SRR15585025	6566	G	T	1	2021-08-10	United States
ORF1ab_3209_V	ORF1ab	3209	SRR15585025	9891	C	T	1	2021-08-10	United States
ORF1ab_3718_A	ORF1ab	3718	SRR15585025	11418	T	C	0,995848	2021-08-10	United States
ORF1ab_314_L	ORF1ab	314	SRR15585025	14408	C	T	1	2021-08-10	United States
ORF1ab_662_S	ORF1ab	662	SRR15585025	15451	G	A	0,998156	2021-08-10	United States
ORF1ab_1000_L	ORF1ab	1000	SRR15585025	16466	C	T	1	2021-08-10	United States
ORF1ab_1570_L	ORF1ab	1570	SRR15585025	18176	C	T	1	2021-08-10	United States
ORF1ab_1898_F	ORF1ab	1898	SRR15585025	19160	C	T	1	2021-08-10	United States
S_19_R	S	19	SRR15585025	21618	C	G	1	2021-08-10	United States
S_156_NA	S	156	SRR15585025	22028	G	-AGTTCA	1	2021-08-10	United States
S_452_R	S	452	SRR15585025	22917	T	G	1	2021-08-10	United States
S_478_K	S	478	SRR15585025	22995	C	A	1	2021-08-10	United States
S_614_G	S	614	SRR15585025	23403	A	G	1	2021-08-10	United States
S_681_R	S	681	SRR15585025	23604	C	G	1	2021-08-10	United States
S_950_N	S	950	SRR15585025	24410	G	A	0,984341	2021-08-10	United States
ORF3a_26_L	ORF3a	26	SRR15585025	25469	C	T	1	2021-08-10	United States
M_82_T	M	82	SRR15585025	26767	T	C	1	2021-08-10	United States
ORF7a_82_A	ORF7a	82	SRR15585025	27638	T	C	1	2021-08-10	United States
ORF7a_116_F	ORF7a	116	SRR15585025	27739	C	T	1	2021-08-10	United States
ORF7a_120_I	ORF7a	120	SRR15585025	27752	C	T	1	2021-08-10	United States
ORF8_118_NA	ORF8	118	SRR15585025	28247	A	-GATTTC	0,931298	2021-08-10	United States
ORF8_120_L	ORF8	120	SRR15585025	28253	C	A	1	2021-08-10	United States
N_63_G	N	63	SRR15585025	28461	A	G	0,996309	2021-08-10	United States
N_203_M	N	203	SRR15585025	28881	G	T	1	2021-08-10	United States
ORF1ab_309_L	ORF1ab	309	SRR15585027	1191	C	T	0,354519	2021-08-10	United States
ORF1ab_781_I	ORF1ab	781	SRR15585027	2607	C	T	0,262643	2021-08-10	United States
ORF1ab_1228_G	ORF1ab	1228	SRR15585027	3948	A	G	0,706628	2021-08-10	United States
ORF1ab_1306_S	ORF1ab	1306	SRR15585027	4181	G	T	0,713337	2021-08-10	United States
ORF1ab_1640_L	ORF1ab	1640	SRR15585027	5184	C	T	0,263208	2021-08-10	United States
ORF1ab_2046_L	ORF1ab	2046	SRR15585027	6402	C	T	0,704868	2021-08-10	United States
ORF1ab_2101_Y	ORF1ab	2101	SRR15585027	6566	G	T	0,30877	2021-08-10	United States
ORF1ab_2287_S	ORF1ab	2287	SRR15585027	7124	C	T	0,697788	2021-08-10	United States
ORF1ab_2930_L	ORF1ab	2930	SRR15585027	9053	G	T	0,631918	2021-08-10	United States
ORF1ab_3209_V	ORF1ab	3209	SRR15585027	9891	C	T	0,291002	2021-08-10	United States
ORF1ab_3255_I	ORF1ab	3255	SRR15585027	10029	C	T	0,688107	2021-08-10	United States
ORF1ab_3646_A	ORF1ab	3646	SRR15585027	11201	A	G	0,668204	2021-08-10	United States
ORF1ab_3718_A	ORF1ab	3718	SRR15585027	11418	T	C	0,310584	2021-08-10	United States
ORF1ab_3766_F	ORF1ab	3766	SRR15585027	11562	G	T	0,629506	2021-08-10	United States
ORF1ab_314_L	ORF1ab	314	SRR15585027	14408	C	T	0,999853	2021-08-10	United States
ORF1ab_662_S	ORF1ab	662	SRR15585027	15451	G	A	0,997662	2021-08-10	United States
ORF1ab_1000_L	ORF1ab	1000	SRR15585027	16466	C	T	0,999837	2021-08-10	United States
ORF1ab_1570_L	ORF1ab	1570	SRR15585027	18176	C	T	0,321787	2021-08-10	United States
ORF1ab_1898_F	ORF1ab	1898	SRR15585027	19160	C	T	0,317937	2021-08-10	United States
ORF1ab_1918_V	ORF1ab	1918	SRR15585027	19220	C	T	0,717144	2021-08-10	United States
S_19_R	S	19	SRR15585027	21618	C	G	0,99964	2021-08-10	United States
S_142_D	S	142	SRR15585027	21987	G	A	0,625369	2021-08-10	United States
S_156_NA	S	156	SRR15585027	22028	G	-AGTTCA	0,997792	2021-08-10	United States
S_289_I	S	289	SRR15585027	22427	G	A	0,0616822	2021-08-10	United States
S_452_R	S	452	SRR15585027	22917	T	G	1	2021-08-10	United States
S_478_K	S	478	SRR15585027	22995	C	A	0,999388	2021-08-10	United States
S_614_G	S	614	SRR15585027	23403	A	G	0,999954	2021-08-10	United States
S_681_R	S	681	SRR15585027	23604	C	G	0,99963	2021-08-10	United States
S_950_N	S	950	SRR15585027	24410	G	A	0,978631	2021-08-10	United States
ORF3a_26_L	ORF3a	26	SRR15585027	25469	C	T	0,999787	2021-08-10	United States
ORF3a_101_I	ORF3a	101	SRR15585027	25693	C	A	0,760182	2021-08-10	United States
ORF3a_239_Q	ORF3a	239	SRR15585027	26107	G	C	0,717816	2021-08-10	United States
M_82_T	M	82	SRR15585027	26767	T	C	0,999761	2021-08-10	United States
ORF7a_82_A	ORF7a	82	SRR15585027	27638	T	C	1	2021-08-10	United States
ORF7a_116_F	ORF7a	116	SRR15585027	27739	C	T	0,191663	2021-08-10	United States
ORF7a_120_I	ORF7a	120	SRR15585027	27752	C	T	0,999477	2021-08-10	United States
ORF7b_40_I	ORF7b	40	SRR15585027	27874	C	T	0,735202	2021-08-10	United States
ORF8_118_NA	ORF8	118	SRR15585027	28247	A	-GATTTC	0,901202	2021-08-10	United States
ORF8_120_L	ORF8	120	SRR15585027	28253	C	A	0,994194	2021-08-10	United States
N_63_G	N	63	SRR15585027	28461	A	G	0,98398	2021-08-10	United States
N_203_M	N	203	SRR15585027	28881	G	T	0,999831	2021-08-10	United States
N_215_C	N	215	SRR15585027	28916	G	T	0,793949	2021-08-10	United States
N_377_Y	N	377	SRR15585027	29402	G	T	1	2021-08-10	United States
ORF1ab_1306_S	ORF1ab	1306	SRR15585028	4181	G	T	0,99986	2021-08-10	United States
ORF1ab_2046_L	ORF1ab	2046	SRR15585028	6402	C	T	0,999122	2021-08-10	United States
ORF1ab_2287_S	ORF1ab	2287	SRR15585028	7124	C	T	0,999411	2021-08-10	United States
ORF1ab_2552_P	ORF1ab	2552	SRR15585028	7919	T	C	0,999809	2021-08-10	United States
ORF1ab_2930_L	ORF1ab	2930	SRR15585028	9053	G	T	0,999244	2021-08-10	United States
ORF1ab_3255_I	ORF1ab	3255	SRR15585028	10029	C	T	0,999906	2021-08-10	United States
ORF1ab_3646_A	ORF1ab	3646	SRR15585028	11201	A	G	0,999798	2021-08-10	United States
ORF1ab_314_L	ORF1ab	314	SRR15585028	14408	C	T	0,999866	2021-08-10	United States
ORF1ab_662_S	ORF1ab	662	SRR15585028	15451	G	A	0,998497	2021-08-10	United States
ORF1ab_1000_L	ORF1ab	1000	SRR15585028	16466	C	T	0,999867	2021-08-10	United States
ORF1ab_1257_V	ORF1ab	1257	SRR15585028	17236	A	G	0,999896	2021-08-10	United States
ORF1ab_1918_V	ORF1ab	1918	SRR15585028	19220	C	T	0,99935	2021-08-10	United States
S_19_R	S	19	SRR15585028	21618	C	G	0,999747	2021-08-10	United States
S_142_D	S	142	SRR15585028	21987	G	A	0,337916	2021-08-10	United States
S_156_NA	S	156	SRR15585028	22028	G	-AGTTCA	0,996286	2021-08-10	United States
S_452_R	S	452	SRR15585028	22917	T	G	0,99953	2021-08-10	United States
S_478_K	S	478	SRR15585028	22995	C	A	0,999787	2021-08-10	United States
S_614_G	S	614	SRR15585028	23403	A	G	0,999822	2021-08-10	United States
S_681_R	S	681	SRR15585028	23604	C	G	1	2021-08-10	United States
S_950_N	S	950	SRR15585028	24410	G	A	0,854934	2021-08-10	United States
ORF3a_26_L	ORF3a	26	SRR15585028	25469	C	T	1	2021-08-10	United States
M_82_T	M	82	SRR15585028	26767	T	C	0,99991	2021-08-10	United States
ORF7a_82_A	ORF7a	82	SRR15585028	27638	T	C	0,999785	2021-08-10	United States
ORF7a_120_I	ORF7a	120	SRR15585028	27752	C	T	0,99995	2021-08-10	United States
ORF7b_40_I	ORF7b	40	SRR15585028	27874	C	T	0,999611	2021-08-10	United States
ORF8_118_NA	ORF8	118	SRR15585028	28247	A	-GATTTC	0,926745	2021-08-10	United States
ORF8_120_L	ORF8	120	SRR15585028	28253	C	A	0,997955	2021-08-10	United States
N_63_G	N	63	SRR15585028	28461	A	G	0,867608	2021-08-10	United States
N_203_M	N	203	SRR15585028	28881	G	T	0,999597	2021-08-10	United States
N_215_C	N	215	SRR15585028	28916	G	T	0,999601	2021-08-10	United States
N_377_Y	N	377	SRR15585028	29402	G	T	0,999666	2021-08-10	United States
ORF1ab_605_I	ORF1ab	605	SRR15585031	2078	G	A	0,560115	2021-08-09	United States
ORF1ab_1306_S	ORF1ab	1306	SRR15585031	4181	G	T	0,999867	2021-08-09	United States
ORF1ab_1640_S	ORF1ab	1640	SRR15585031	5183	C	T	0,597382	2021-08-09	United States
ORF1ab_2046_L	ORF1ab	2046	SRR15585031	6402	C	T	0,998949	2021-08-09	United States
ORF1ab_2287_S	ORF1ab	2287	SRR15585031	7124	C	T	0,999469	2021-08-09	United States
ORF1ab_2930_L	ORF1ab	2930	SRR15585031	9053	G	T	0,999257	2021-08-09	United States
ORF1ab_3255_I	ORF1ab	3255	SRR15585031	10029	C	T	0,999808	2021-08-09	United States
ORF1ab_3646_A	ORF1ab	3646	SRR15585031	11201	A	G	0,999491	2021-08-09	United States
ORF1ab_4179_K	ORF1ab	4179	SRR15585031	12801	G	A	0,997991	2021-08-09	United States
ORF1ab_314_L	ORF1ab	314	SRR15585031	14408	C	T	0,9996	2021-08-09	United States
ORF1ab_662_S	ORF1ab	662	SRR15585031	15451	G	A	0,997911	2021-08-09	United States
ORF1ab_1000_L	ORF1ab	1000	SRR15585031	16466	C	T	0,999864	2021-08-09	United States
ORF1ab_1918_V	ORF1ab	1918	SRR15585031	19220	C	T	0,999375	2021-08-09	United States
S_19_R	S	19	SRR15585031	21618	C	G	0,99986	2021-08-09	United States
S_142_D	S	142	SRR15585031	21987	G	A	0,358333	2021-08-09	United States
S_156_NA	S	156	SRR15585031	22028	G	-AGTTCA	0,996789	2021-08-09	United States
S_452_R	S	452	SRR15585031	22917	T	G	0,999692	2021-08-09	United States
S_478_K	S	478	SRR15585031	22995	C	A	0,999222	2021-08-09	United States
S_614_G	S	614	SRR15585031	23403	A	G	0,999828	2021-08-09	United States
S_681_R	S	681	SRR15585031	23604	C	G	0,999812	2021-08-09	United States
S_950_N	S	950	SRR15585031	24410	G	A	0,920085	2021-08-09	United States
S_1270_S	S	1270	SRR15585031	25371	T	C	0,999324	2021-08-09	United States
ORF3a_26_L	ORF3a	26	SRR15585031	25469	C	T	0,9995	2021-08-09	United States
ORF3a_239_Q	ORF3a	239	SRR15585031	26107	G	C	0,999928	2021-08-09	United States
M_82_T	M	82	SRR15585031	26767	T	C	0,999676	2021-08-09	United States
ORF7a_82_A	ORF7a	82	SRR15585031	27638	T	C	0,999529	2021-08-09	United States
ORF7a_120_I	ORF7a	120	SRR15585031	27752	C	T	0,999725	2021-08-09	United States
ORF7b_40_I	ORF7b	40	SRR15585031	27874	C	T	0,999258	2021-08-09	United States
ORF8_118_NA	ORF8	118	SRR15585031	28247	A	-GATTTC	0,924662	2021-08-09	United States
ORF8_120_L	ORF8	120	SRR15585031	28253	C	A	0,995395	2021-08-09	United States
N_63_G	N	63	SRR15585031	28461	A	G	0,976821	2021-08-09	United States
N_203_M	N	203	SRR15585031	28881	G	T	0,99971	2021-08-09	United States
N_215_C	N	215	SRR15585031	28916	G	T	0,999488	2021-08-09	United States
N_377_Y	N	377	SRR15585031	29402	G	T	0,998937	2021-08-09	United States
ORF1ab_1633_D	ORF1ab	1633	SRR15585033	5164	G	T	0,999812	2021-08-10	United States
ORF1ab_1640_L	ORF1ab	1640	SRR15585033	5184	C	T	0,999239	2021-08-10	United States
ORF1ab_1826_D	ORF1ab	1826	SRR15585033	5743	G	C	0,07718	2021-08-10	United States
ORF1ab_1827_H	ORF1ab	1827	SRR15585033	5744	T	C	0,077253	2021-08-10	United States
ORF1ab_2152_I	ORF1ab	2152	SRR15585033	6720	C	T	0,999152	2021-08-10	United States
ORF1ab_3148_V	ORF1ab	3148	SRR15585033	9707	A	G	0,999989	2021-08-10	United States
ORF1ab_3209_V	ORF1ab	3209	SRR15585033	9891	C	T	0,999581	2021-08-10	United States
ORF1ab_3718_A	ORF1ab	3718	SRR15585033	11418	T	C	0,999835	2021-08-10	United States
ORF1ab_3750_I	ORF1ab	3750	SRR15585033	11514	C	T	0,99949	2021-08-10	United States
ORF1ab_314_L	ORF1ab	314	SRR15585033	14408	C	T	0,999546	2021-08-10	United States
ORF1ab_662_S	ORF1ab	662	SRR15585033	15451	G	A	0,998082	2021-08-10	United States
ORF1ab_1000_L	ORF1ab	1000	SRR15585033	16466	C	T	0,999836	2021-08-10	United States
S_19_R	S	19	SRR15585033	21618	C	G	0,999894	2021-08-10	United States
S_142_D	S	142	SRR15585033	21987	G	A	0,434836	2021-08-10	United States
S_156_NA	S	156	SRR15585033	22028	G	-AGTTCA	0,997786	2021-08-10	United States
S_222_V	S	222	SRR15585033	22227	C	T	0,999658	2021-08-10	United States
S_289_I	S	289	SRR15585033	22427	G	A	1	2021-08-10	United States
S_452_R	S	452	SRR15585033	22917	T	G	0,999643	2021-08-10	United States
S_478_K	S	478	SRR15585033	22995	C	A	0,999871	2021-08-10	United States
S_614_G	S	614	SRR15585033	23403	A	G	0,999784	2021-08-10	United States
S_681_R	S	681	SRR15585033	23604	C	G	1	2021-08-10	United States
S_950_N	S	950	SRR15585033	24410	G	A	0,849146	2021-08-10	United States
ORF3a_26_L	ORF3a	26	SRR15585033	25469	C	T	0,999932	2021-08-10	United States
M_82_T	M	82	SRR15585033	26767	T	C	1	2021-08-10	United States
ORF7a_82_A	ORF7a	82	SRR15585033	27638	T	C	0,999941	2021-08-10	United States
ORF7a_120_I	ORF7a	120	SRR15585033	27752	C	T	0,999889	2021-08-10	United States
ORF8_118_NA	ORF8	118	SRR15585033	28247	A	-GATTTC	0,923053	2021-08-10	United States
ORF8_120_L	ORF8	120	SRR15585033	28253	C	A	0,995671	2021-08-10	United States
N_18_V	N	18	SRR15585033	28326	G	T	0,999841	2021-08-10	United States
N_63_G	N	63	SRR15585033	28461	A	G	0,941238	2021-08-10	United States
N_203_M	N	203	SRR15585033	28881	G	T	0,999436	2021-08-10	United States
N_377_Y	N	377	SRR15585033	29402	G	T	0,999595	2021-08-10	United States
N_383_S	N	383	SRR15585033	29420	C	T	1	2021-08-10	United States
ORF1ab_1306_S	ORF1ab	1306	SRR15585035	4181	G	T	1	2021-08-10	United States
ORF1ab_2046_L	ORF1ab	2046	SRR15585035	6402	C	T	0,999144	2021-08-10	United States
ORF1ab_2287_S	ORF1ab	2287	SRR15585035	7124	C	T	0,999643	2021-08-10	United States
ORF1ab_2930_L	ORF1ab	2930	SRR15585035	9053	G	T	0,998654	2021-08-10	United States
ORF1ab_3255_I	ORF1ab	3255	SRR15585035	10029	C	T	1	2021-08-10	United States
ORF1ab_3646_A	ORF1ab	3646	SRR15585035	11201	A	G	0,999854	2021-08-10	United States
ORF1ab_314_L	ORF1ab	314	SRR15585035	14408	C	T	0,999582	2021-08-10	United States
ORF1ab_662_S	ORF1ab	662	SRR15585035	15451	G	A	0,996979	2021-08-10	United States
ORF1ab_1000_L	ORF1ab	1000	SRR15585035	16466	C	T	0,999861	2021-08-10	United States
ORF1ab_1918_V	ORF1ab	1918	SRR15585035	19220	C	T	0,999864	2021-08-10	United States
ORF1ab_2379_A	ORF1ab	2379	SRR15585035	20602	T	G	0,999782	2021-08-10	United States
S_19_R	S	19	SRR15585035	21618	C	G	1	2021-08-10	United States
S_156_NA	S	156	SRR15585035	22028	G	-AGTTCA	0,987613	2021-08-10	United States
S_452_R	S	452	SRR15585035	22917	T	G	1	2021-08-10	United States
S_478_K	S	478	SRR15585035	22995	C	A	1	2021-08-10	United States
S_614_G	S	614	SRR15585035	23403	A	G	0,99993	2021-08-10	United States
S_681_R	S	681	SRR15585035	23604	C	G	1	2021-08-10	United States
S_950_N	S	950	SRR15585035	24410	G	A	0,991273	2021-08-10	United States
ORF3a_26_L	ORF3a	26	SRR15585035	25469	C	T	0,999885	2021-08-10	United States
ORF3a_239_Q	ORF3a	239	SRR15585035	26107	G	C	1	2021-08-10	United States
M_82_T	M	82	SRR15585035	26767	T	C	0,99985	2021-08-10	United States
ORF7a_82_A	ORF7a	82	SRR15585035	27638	T	C	1	2021-08-10	United States
ORF7a_120_I	ORF7a	120	SRR15585035	27752	C	T	1	2021-08-10	United States
ORF7b_40_I	ORF7b	40	SRR15585035	27874	C	T	0,999901	2021-08-10	United States
ORF8_118_NA	ORF8	118	SRR15585035	28247	A	-GATTTC	0,895454	2021-08-10	United States
ORF8_120_L	ORF8	120	SRR15585035	28253	C	A	0,999171	2021-08-10	United States
N_63_G	N	63	SRR15585035	28461	A	G	0,976095	2021-08-10	United States
N_203_M	N	203	SRR15585035	28881	G	T	1	2021-08-10	United States
N_215_C	N	215	SRR15585035	28916	G	T	1	2021-08-10	United States
N_377_Y	N	377	SRR15585035	29402	G	T	1	2021-08-10	United States
ORF1ab_1306_S	ORF1ab	1306	SRR15585038	4181	G	T	0,99986	2021-08-10	United States
ORF1ab_2046_L	ORF1ab	2046	SRR15585038	6402	C	T	0,99909	2021-08-10	United States
ORF1ab_2287_S	ORF1ab	2287	SRR15585038	7124	C	T	1	2021-08-10	United States
ORF1ab_2930_L	ORF1ab	2930	SRR15585038	9053	G	T	0,999791	2021-08-10	United States
ORF1ab_3255_I	ORF1ab	3255	SRR15585038	10029	C	T	0,999468	2021-08-10	United States
ORF1ab_3646_A	ORF1ab	3646	SRR15585038	11201	A	G	0,999763	2021-08-10	United States
ORF1ab_314_L	ORF1ab	314	SRR15585038	14408	C	T	0,99945	2021-08-10	United States
ORF1ab_385_M	ORF1ab	385	SRR15585038	14621	C	T	0,090488	2021-08-10	United States
ORF1ab_662_S	ORF1ab	662	SRR15585038	15451	G	A	0,997851	2021-08-10	United States
ORF1ab_1000_L	ORF1ab	1000	SRR15585038	16466	C	T	0,999405	2021-08-10	United States
ORF1ab_1257_V	ORF1ab	1257	SRR15585038	17236	A	G	0,999922	2021-08-10	United States
ORF1ab_1918_V	ORF1ab	1918	SRR15585038	19220	C	T	0,999853	2021-08-10	United States
S_19_R	S	19	SRR15585038	21618	C	G	1	2021-08-10	United States
S_156_NA	S	156	SRR15585038	22028	G	-AGTTCA	0,998703	2021-08-10	United States
S_452_R	S	452	SRR15585038	22917	T	G	0,999314	2021-08-10	United States
S_478_K	S	478	SRR15585038	22995	C	A	1	2021-08-10	United States
S_614_G	S	614	SRR15585038	23403	A	G	0,999873	2021-08-10	United States
S_681_R	S	681	SRR15585038	23604	C	G	0,999819	2021-08-10	United States
S_950_N	S	950	SRR15585038	24410	G	A	0,993405	2021-08-10	United States
ORF3a_26_L	ORF3a	26	SRR15585038	25469	C	T	0,999858	2021-08-10	United States
M_82_T	M	82	SRR15585038	26767	T	C	0,999933	2021-08-10	United States
ORF7a_82_A	ORF7a	82	SRR15585038	27638	T	C	1	2021-08-10	United States
ORF7a_120_I	ORF7a	120	SRR15585038	27752	C	T	1	2021-08-10	United States
ORF7b_40_I	ORF7b	40	SRR15585038	27874	C	T	0,999779	2021-08-10	United States
ORF8_118_NA	ORF8	118	SRR15585038	28247	A	-GATTTC	0,883637	2021-08-10	United States
ORF8_120_L	ORF8	120	SRR15585038	28253	C	A	0,997982	2021-08-10	United States
N_63_G	N	63	SRR15585038	28461	A	G	0,993558	2021-08-10	United States
N_203_M	N	203	SRR15585038	28881	G	T	1	2021-08-10	United States
N_215_C	N	215	SRR15585038	28916	G	T	1	2021-08-10	United States
N_377_Y	N	377	SRR15585038	29402	G	T	1	2021-08-10	United States
ORF1ab_1640_L	ORF1ab	1640	SRR15585039	5184	C	T	0,999327	2021-08-10	United States
ORF1ab_1826_D	ORF1ab	1826	SRR15585039	5743	G	C	0,0639156	2021-08-10	United States
ORF1ab_1827_H	ORF1ab	1827	SRR15585039	5744	T	C	0,0640377	2021-08-10	United States
ORF1ab_2106_I	ORF1ab	2106	SRR15585039	6582	C	T	0,999797	2021-08-10	United States
ORF1ab_3209_V	ORF1ab	3209	SRR15585039	9891	C	T	0,999097	2021-08-10	United States
ORF1ab_3718_A	ORF1ab	3718	SRR15585039	11418	T	C	0,999937	2021-08-10	United States
ORF1ab_3750_I	ORF1ab	3750	SRR15585039	11514	C	T	0,999481	2021-08-10	United States
ORF1ab_3781_I	ORF1ab	3781	SRR15585039	11606	C	A	0,99987	2021-08-10	United States
ORF1ab_314_L	ORF1ab	314	SRR15585039	14408	C	T	0,999372	2021-08-10	United States
ORF1ab_662_S	ORF1ab	662	SRR15585039	15451	G	A	0,997799	2021-08-10	United States
ORF1ab_1000_L	ORF1ab	1000	SRR15585039	16466	C	T	0,999851	2021-08-10	United States
S_19_R	S	19	SRR15585039	21618	C	G	0,999933	2021-08-10	United States
S_142_D	S	142	SRR15585039	21987	G	A	0,346341	2021-08-10	United States
S_156_NA	S	156	SRR15585039	22028	G	-AGTTCA	0,997419	2021-08-10	United States
S_222_V	S	222	SRR15585039	22227	C	T	0,999795	2021-08-10	United States
S_452_R	S	452	SRR15585039	22917	T	G	0,999417	2021-08-10	United States
S_478_K	S	478	SRR15585039	22995	C	A	0,999023	2021-08-10	United States
S_614_G	S	614	SRR15585039	23403	A	G	1	2021-08-10	United States
S_681_R	S	681	SRR15585039	23604	C	G	0,999903	2021-08-10	United States
S_950_N	S	950	SRR15585039	24410	G	A	0,9363	2021-08-10	United States
ORF3a_26_L	ORF3a	26	SRR15585039	25469	C	T	0,99987	2021-08-10	United States
ORF3a_224_C	ORF3a	224	SRR15585039	26062	G	T	0,999706	2021-08-10	United States
M_82_T	M	82	SRR15585039	26767	T	C	0,999768	2021-08-10	United States
M_197_N	M	197	SRR15585039	27112	G	A	0,999254	2021-08-10	United States
ORF7a_120_I	ORF7a	120	SRR15585039	27752	C	T	0,999806	2021-08-10	United States
ORF8_118_NA	ORF8	118	SRR15585039	28247	A	-GATTTC	0,905001	2021-08-10	United States
ORF8_120_L	ORF8	120	SRR15585039	28253	C	A	0,984252	2021-08-10	United States
N_63_G	N	63	SRR15585039	28461	A	G	0,978213	2021-08-10	United States
N_203_M	N	203	SRR15585039	28881	G	T	0,999305	2021-08-10	United States
N_206_F	N	206	SRR15585039	28890	C	T	0,997277	2021-08-10	United States
N_377_Y	N	377	SRR15585039	29402	G	T	0,999182	2021-08-10	United States
ORF1ab_309_L	ORF1ab	309	SRR15585040	1191	C	T	0,998521	2021-08-10	United States
ORF1ab_1640_L	ORF1ab	1640	SRR15585040	5184	C	T	0,999414	2021-08-10	United States
ORF1ab_3209_V	ORF1ab	3209	SRR15585040	9891	C	T	0,999774	2021-08-10	United States
ORF1ab_3718_A	ORF1ab	3718	SRR15585040	11418	T	C	0,999929	2021-08-10	United States
ORF1ab_314_L	ORF1ab	314	SRR15585040	14408	C	T	0,999369	2021-08-10	United States
ORF1ab_662_S	ORF1ab	662	SRR15585040	15451	G	A	0,99761	2021-08-10	United States
ORF1ab_767_L	ORF1ab	767	SRR15585040	15766	G	T	0,999803	2021-08-10	United States
ORF1ab_1000_L	ORF1ab	1000	SRR15585040	16466	C	T	0,999815	2021-08-10	United States
ORF1ab_1570_L	ORF1ab	1570	SRR15585040	18176	C	T	0,999705	2021-08-10	United States
S_19_R	S	19	SRR15585040	21618	C	G	0,999877	2021-08-10	United States
S_152_L	S	152	SRR15585040	22017	G	T	1	2021-08-10	United States
S_156_NA	S	156	SRR15585040	22028	G	-AGTTCA	0,988433	2021-08-10	United States
S_452_R	S	452	SRR15585040	22917	T	G	0,999086	2021-08-10	United States
S_478_K	S	478	SRR15585040	22995	C	A	1	2021-08-10	United States
S_614_G	S	614	SRR15585040	23403	A	G	0,999835	2021-08-10	United States
S_681_R	S	681	SRR15585040	23604	C	G	1	2021-08-10	United States
S_950_N	S	950	SRR15585040	24410	G	A	0,975079	2021-08-10	United States
S_1141_W	S	1141	SRR15585040	24984	T	G	0,981058	2021-08-10	United States
ORF3a_26_L	ORF3a	26	SRR15585040	25469	C	T	0,999686	2021-08-10	United States
E_62_F	E	62	SRR15585040	26428	G	T	0,999563	2021-08-10	United States
M_82_T	M	82	SRR15585040	26767	T	C	0,999958	2021-08-10	United States
ORF7a_82_A	ORF7a	82	SRR15585040	27638	T	C	0,999024	2021-08-10	United States
ORF7a_116_F	ORF7a	116	SRR15585040	27739	C	T	0,999319	2021-08-10	United States
ORF7a_120_I	ORF7a	120	SRR15585040	27752	C	T	1	2021-08-10	United States
ORF8_55_V	ORF8	55	SRR15585040	28057	C	T	0,999787	2021-08-10	United States
ORF8_118_NA	ORF8	118	SRR15585040	28247	A	-GATTTC	0,908042	2021-08-10	United States
ORF8_120_L	ORF8	120	SRR15585040	28253	C	A	0,998331	2021-08-10	United States
N_63_G	N	63	SRR15585040	28461	A	G	0,983114	2021-08-10	United States
N_203_M	N	203	SRR15585040	28881	G	T	0,999606	2021-08-10	United States
N_377_Y	N	377	SRR15585040	29402	G	T	1	2021-08-10	United States
ORF1ab_81_NA	ORF1ab	81	SRR15585041	507	A	-TGGTCATGTTATGGT	0,10276	2021-08-10	United States
ORF1ab_1228_G	ORF1ab	1228	SRR15585041	3948	A	G	0,747326	2021-08-10	United States
ORF1ab_1306_S	ORF1ab	1306	SRR15585041	4181	G	T	1	2021-08-10	United States
ORF1ab_2046_L	ORF1ab	2046	SRR15585041	6402	C	T	0,999059	2021-08-10	United States
ORF1ab_2287_S	ORF1ab	2287	SRR15585041	7124	C	T	1	2021-08-10	United States
ORF1ab_2552_P	ORF1ab	2552	SRR15585041	7919	T	C	0,179235	2021-08-10	United States
ORF1ab_2930_L	ORF1ab	2930	SRR15585041	9053	G	T	0,999098	2021-08-10	United States
ORF1ab_3255_I	ORF1ab	3255	SRR15585041	10029	C	T	1	2021-08-10	United States
ORF1ab_3646_A	ORF1ab	3646	SRR15585041	11201	A	G	0,998683	2021-08-10	United States
ORF1ab_3766_F	ORF1ab	3766	SRR15585041	11562	G	T	0,727019	2021-08-10	United States
ORF1ab_314_L	ORF1ab	314	SRR15585041	14408	C	T	0,999718	2021-08-10	United States
ORF1ab_662_S	ORF1ab	662	SRR15585041	15451	G	A	0,993819	2021-08-10	United States
ORF1ab_1000_L	ORF1ab	1000	SRR15585041	16466	C	T	1	2021-08-10	United States
ORF1ab_1257_V	ORF1ab	1257	SRR15585041	17236	A	G	0,202506	2021-08-10	United States
ORF1ab_1918_V	ORF1ab	1918	SRR15585041	19220	C	T	0,999832	2021-08-10	United States
S_19_R	S	19	SRR15585041	21618	C	G	1	2021-08-10	United States
S_142_D	S	142	SRR15585041	21987	G	A	0,740385	2021-08-10	United States
S_156_NA	S	156	SRR15585041	22028	G	-AGTTCA	0,991453	2021-08-10	United States
S_443_P	S	443	SRR15585041	22889	T	C	0,0631383	2021-08-10	United States
S_452_R	S	452	SRR15585041	22917	T	G	1	2021-08-10	United States
S_478_K	S	478	SRR15585041	22995	C	A	1	2021-08-10	United States
S_614_G	S	614	SRR15585041	23403	A	G	0,999889	2021-08-10	United States
S_681_R	S	681	SRR15585041	23604	C	G	0,99987	2021-08-10	United States
S_950_N	S	950	SRR15585041	24410	G	A	0,994564	2021-08-10	United States
ORF3a_26_L	ORF3a	26	SRR15585041	25469	C	T	0,999772	2021-08-10	United States
ORF3a_101_I	ORF3a	101	SRR15585041	25693	C	A	0,712475	2021-08-10	United States
ORF3a_239_Q	ORF3a	239	SRR15585041	26107	G	C	0,692016	2021-08-10	United States
M_82_T	M	82	SRR15585041	26767	T	C	0,999965	2021-08-10	United States
ORF7a_120_I	ORF7a	120	SRR15585041	27752	C	T	1	2021-08-10	United States
ORF7b_40_I	ORF7b	40	SRR15585041	27874	C	T	0,999302	2021-08-10	United States
ORF8_60_F	ORF8	60	SRR15585041	28073	G	T	0,0572887	2021-08-10	United States
ORF8_118_NA	ORF8	118	SRR15585041	28247	A	-GATTTC	0,865645	2021-08-10	United States
ORF8_119_V	ORF8	119	SRR15585041	28249	A	T	0,957576	2021-08-10	United States
ORF8_120_L	ORF8	120	SRR15585041	28253	C	A	0,994283	2021-08-10	United States
N_63_G	N	63	SRR15585041	28461	A	G	0,98714	2021-08-10	United States
N_203_M	N	203	SRR15585041	28881	G	T	1	2021-08-10	United States
N_215_C	N	215	SRR15585041	28916	G	T	0,998923	2021-08-10	United States
N_377_Y	N	377	SRR15585041	29402	G	T	0,968992	2021-08-10	United States
ORF1ab_153_L	ORF1ab	153	SRR15585042	723	C	T	0,98257	2021-08-07	United States
ORF1ab_371_S	ORF1ab	371	SRR15585042	1376	C	T	0,999835	2021-08-07	United States
ORF1ab_1306_S	ORF1ab	1306	SRR15585042	4181	G	T	1	2021-08-07	United States
ORF1ab_2046_L	ORF1ab	2046	SRR15585042	6402	C	T	0,997807	2021-08-07	United States
ORF1ab_2287_S	ORF1ab	2287	SRR15585042	7124	C	T	1	2021-08-07	United States
ORF1ab_2930_L	ORF1ab	2930	SRR15585042	9053	G	T	0,999525	2021-08-07	United States
ORF1ab_3255_I	ORF1ab	3255	SRR15585042	10029	C	T	0,999678	2021-08-07	United States
ORF1ab_3571_V	ORF1ab	3571	SRR15585042	10977	C	T	1	2021-08-07	United States
ORF1ab_3646_A	ORF1ab	3646	SRR15585042	11201	A	G	0,999557	2021-08-07	United States
ORF1ab_314_L	ORF1ab	314	SRR15585042	14408	C	T	0,999222	2021-08-07	United States
ORF1ab_662_S	ORF1ab	662	SRR15585042	15451	G	A	0,996763	2021-08-07	United States
ORF1ab_1000_L	ORF1ab	1000	SRR15585042	16466	C	T	1	2021-08-07	United States
ORF1ab_1403_V	ORF1ab	1403	SRR15585042	17674	A	G	0,999783	2021-08-07	United States
ORF1ab_1918_V	ORF1ab	1918	SRR15585042	19220	C	T	0,999498	2021-08-07	United States
S_19_R	S	19	SRR15585042	21618	C	G	1	2021-08-07	United States
S_142_D	S	142	SRR15585042	21987	G	A	0,317308	2021-08-07	United States
S_156_NA	S	156	SRR15585042	22028	G	-AGTTCA	0,998265	2021-08-07	United States
S_287_V	S	287	SRR15585042	22422	A	T	0,0666667	2021-08-07	United States
S_452_R	S	452	SRR15585042	22917	T	G	1	2021-08-07	United States
S_478_K	S	478	SRR15585042	22995	C	A	1	2021-08-07	United States
S_614_G	S	614	SRR15585042	23403	A	G	0,999873	2021-08-07	United States
S_681_R	S	681	SRR15585042	23604	C	G	1	2021-08-07	United States
S_812_L	S	812	SRR15585042	23997	C	T	1	2021-08-07	United States
S_950_N	S	950	SRR15585042	24410	G	A	0,957335	2021-08-07	United States
S_1221_T	S	1221	SRR15585042	25224	T	C	0,999849	2021-08-07	United States
S_1251_V	S	1251	SRR15585042	25314	G	T	0,0637447	2021-08-07	United States
S_1252_C	S	1252	SRR15585042	25317	C	G	0,0568872	2021-08-07	United States
ORF3a_26_L	ORF3a	26	SRR15585042	25469	C	T	0,999681	2021-08-07	United States
M_82_T	M	82	SRR15585042	26767	T	C	1	2021-08-07	United States
M_109_I	M	109	SRR15585042	26849	G	T	0,763642	2021-08-07	United States
ORF7a_82_A	ORF7a	82	SRR15585042	27638	T	C	0,998397	2021-08-07	United States
ORF7a_120_I	ORF7a	120	SRR15585042	27752	C	T	1	2021-08-07	United States
ORF7b_40_I	ORF7b	40	SRR15585042	27874	C	T	1	2021-08-07	United States
ORF8_118_NA	ORF8	118	SRR15585042	28247	A	-GATTTC	0,946436	2021-08-07	United States
ORF8_120_L	ORF8	120	SRR15585042	28253	C	A	1	2021-08-07	United States
N_63_G	N	63	SRR15585042	28461	A	G	0,973169	2021-08-07	United States
N_203_M	N	203	SRR15585042	28881	G	T	0,999658	2021-08-07	United States
N_215_C	N	215	SRR15585042	28916	G	T	0,998785	2021-08-07	United States
N_377_Y	N	377	SRR15585042	29402	G	T	0,999172	2021-08-07	United States
ORF1ab_1306_S	ORF1ab	1306	SRR15585043	4181	G	T	0,99989	2021-08-05	United States
ORF1ab_1541_S	ORF1ab	1541	SRR15585043	4886	C	T	0,44075	2021-08-05	United States
ORF1ab_2046_L	ORF1ab	2046	SRR15585043	6402	C	T	0,999334	2021-08-05	United States
ORF1ab_2287_S	ORF1ab	2287	SRR15585043	7124	C	T	0,999809	2021-08-05	United States
ORF1ab_2930_L	ORF1ab	2930	SRR15585043	9053	G	T	0,999446	2021-08-05	United States
ORF1ab_3255_I	ORF1ab	3255	SRR15585043	10029	C	T	0,999879	2021-08-05	United States
ORF1ab_3627_L	ORF1ab	3627	SRR15585043	11144	A	T	0,999839	2021-08-05	United States
ORF1ab_3646_A	ORF1ab	3646	SRR15585043	11201	A	G	0,99979	2021-08-05	United States
ORF1ab_3731_V	ORF1ab	3731	SRR15585043	11456	A	G	0,999774	2021-08-05	United States
ORF1ab_3969_D	ORF1ab	3969	SRR15585043	12171	C	A	0,999751	2021-08-05	United States
ORF1ab_314_L	ORF1ab	314	SRR15585043	14408	C	T	0,999646	2021-08-05	United States
ORF1ab_662_S	ORF1ab	662	SRR15585043	15451	G	A	0,998722	2021-08-05	United States
ORF1ab_1000_L	ORF1ab	1000	SRR15585043	16466	C	T	0,99988	2021-08-05	United States
ORF1ab_1918_V	ORF1ab	1918	SRR15585043	19220	C	T	0,999241	2021-08-05	United States
S_19_R	S	19	SRR15585043	21618	C	G	0,999919	2021-08-05	United States
S_70_I	S	70	SRR15585043	21770	G	A	0,99572	2021-08-05	United States
S_142_D	S	142	SRR15585043	21987	G	A	0,300503	2021-08-05	United States
S_156_NA	S	156	SRR15585043	22028	G	-AGTTCA	0,997881	2021-08-05	United States
S_452_R	S	452	SRR15585043	22917	T	G	0,999381	2021-08-05	United States
S_478_K	S	478	SRR15585043	22995	C	A	0,999652	2021-08-05	United States
S_614_G	S	614	SRR15585043	23403	A	G	0,999902	2021-08-05	United States
S_681_R	S	681	SRR15585043	23604	C	G	0,999919	2021-08-05	United States
S_950_N	S	950	SRR15585043	24410	G	A	0,972183	2021-08-05	United States
ORF3a_26_L	ORF3a	26	SRR15585043	25469	C	T	1	2021-08-05	United States
ORF3a_210_A	ORF3a	210	SRR15585043	26021	A	C	1	2021-08-05	United States
M_82_T	M	82	SRR15585043	26767	T	C	0,999862	2021-08-05	United States
ORF7a_82_A	ORF7a	82	SRR15585043	27638	T	C	0,999195	2021-08-05	United States
ORF7a_120_I	ORF7a	120	SRR15585043	27752	C	T	0,999721	2021-08-05	United States
ORF7b_40_I	ORF7b	40	SRR15585043	27874	C	T	0,999424	2021-08-05	United States
ORF8_118_NA	ORF8	118	SRR15585043	28247	A	-GATTTC	0,928209	2021-08-05	United States
ORF8_120_L	ORF8	120	SRR15585043	28253	C	A	0,998113	2021-08-05	United States
N_63_G	N	63	SRR15585043	28461	A	G	0,985688	2021-08-05	United States
N_203_M	N	203	SRR15585043	28881	G	T	0,999212	2021-08-05	United States
N_215_C	N	215	SRR15585043	28916	G	T	0,999606	2021-08-05	United States
N_377_Y	N	377	SRR15585043	29402	G	T	1	2021-08-05	United States
ORF1ab_1633_D	ORF1ab	1633	SRR15585049	5164	G	T	1	2021-08-05	United States
ORF1ab_1640_L	ORF1ab	1640	SRR15585049	5184	C	T	1	2021-08-05	United States
ORF1ab_3148_V	ORF1ab	3148	SRR15585049	9707	A	G	0,999924	2021-08-05	United States
ORF1ab_3209_V	ORF1ab	3209	SRR15585049	9891	C	T	0,999635	2021-08-05	United States
ORF1ab_3718_A	ORF1ab	3718	SRR15585049	11418	T	C	1	2021-08-05	United States
ORF1ab_3750_I	ORF1ab	3750	SRR15585049	11514	C	T	0,999501	2021-08-05	United States
ORF1ab_314_L	ORF1ab	314	SRR15585049	14408	C	T	1	2021-08-05	United States
ORF1ab_662_S	ORF1ab	662	SRR15585049	15451	G	A	0,997625	2021-08-05	United States
ORF1ab_1000_L	ORF1ab	1000	SRR15585049	16466	C	T	0,999623	2021-08-05	United States
S_19_R	S	19	SRR15585049	21618	C	G	1	2021-08-05	United States
S_156_NA	S	156	SRR15585049	22028	G	-AGTTCA	0,996786	2021-08-05	United States
S_222_V	S	222	SRR15585049	22227	C	T	0,999509	2021-08-05	United States
S_452_R	S	452	SRR15585049	22917	T	G	1	2021-08-05	United States
S_478_K	S	478	SRR15585049	22995	C	A	1	2021-08-05	United States
S_614_G	S	614	SRR15585049	23403	A	G	0,999921	2021-08-05	United States
S_681_R	S	681	SRR15585049	23604	C	G	1	2021-08-05	United States
S_950_N	S	950	SRR15585049	24410	G	A	0,994027	2021-08-05	United States
ORF3a_26_L	ORF3a	26	SRR15585049	25469	C	T	0,99991	2021-08-05	United States
M_82_T	M	82	SRR15585049	26767	T	C	0,999912	2021-08-05	United States
ORF7a_82_A	ORF7a	82	SRR15585049	27638	T	C	1	2021-08-05	United States
ORF7a_120_I	ORF7a	120	SRR15585049	27752	C	T	1	2021-08-05	United States
ORF8_118_NA	ORF8	118	SRR15585049	28247	A	-GATTTC	0,914658	2021-08-05	United States
ORF8_120_L	ORF8	120	SRR15585049	28253	C	A	0,99121	2021-08-05	United States
N_18_V	N	18	SRR15585049	28326	G	T	0,999899	2021-08-05	United States
N_63_G	N	63	SRR15585049	28461	A	G	0,986505	2021-08-05	United States
N_203_M	N	203	SRR15585049	28881	G	T	1	2021-08-05	United States
N_377_Y	N	377	SRR15585049	29402	G	T	1	2021-08-05	United States
ORF1ab_229_H	ORF1ab	229	SRR15585050	950	T	C	0,991346	2021-08-04	United States
ORF1ab_309_L	ORF1ab	309	SRR15585050	1191	C	T	1	2021-08-04	United States
ORF1ab_538_A	ORF1ab	538	SRR15585050	1877	T	G	0,708241	2021-08-04	United States
ORF1ab_1640_L	ORF1ab	1640	SRR15585050	5184	C	T	1	2021-08-04	United States
ORF1ab_3209_V	ORF1ab	3209	SRR15585050	9891	C	T	1	2021-08-04	United States
ORF1ab_3718_A	ORF1ab	3718	SRR15585050	11418	T	C	1	2021-08-04	United States
ORF1ab_314_L	ORF1ab	314	SRR15585050	14408	C	T	1	2021-08-04	United States
ORF1ab_662_S	ORF1ab	662	SRR15585050	15451	G	A	0,998378	2021-08-04	United States
ORF1ab_980_G	ORF1ab	980	SRR15585050	16406	T	G	0,105263	2021-08-04	United States
ORF1ab_1000_L	ORF1ab	1000	SRR15585050	16466	C	T	1	2021-08-04	United States
ORF1ab_1441_H	ORF1ab	1441	SRR15585050	17790	G	T	1	2021-08-04	United States
ORF1ab_1570_L	ORF1ab	1570	SRR15585050	18176	C	T	1	2021-08-04	United States
ORF1ab_1898_F	ORF1ab	1898	SRR15585050	19160	C	T	1	2021-08-04	United States
ORF1ab_2417_I	ORF1ab	2417	SRR15585050	20718	G	T	1	2021-08-04	United States
S_19_R	S	19	SRR15585050	21618	C	G	1	2021-08-04	United States
S_156_NA	S	156	SRR15585050	22028	G	-AGTTCA	0,995227	2021-08-04	United States
S_614_G	S	614	SRR15585050	23403	A	G	1	2021-08-04	United States
S_681_R	S	681	SRR15585050	23604	C	G	1	2021-08-04	United States
S_950_N	S	950	SRR15585050	24410	G	A	0,947619	2021-08-04	United States
ORF3a_26_L	ORF3a	26	SRR15585050	25469	C	T	1	2021-08-04	United States
M_82_T	M	82	SRR15585050	26767	T	C	1	2021-08-04	United States
ORF7a_120_I	ORF7a	120	SRR15585050	27752	C	T	1	2021-08-04	United States
ORF8_118_NA	ORF8	118	SRR15585050	28247	A	-GATTTC	0,927512	2021-08-04	United States
N_63_G	N	63	SRR15585050	28461	A	G	0,99115	2021-08-04	United States
N_203_M	N	203	SRR15585050	28881	G	T	1	2021-08-04	United States
ORF1ab_229_C	ORF1ab	229	SRR15585051	951	A	G	0,0641805	2021-08-05	United States
ORF1ab_1306_S	ORF1ab	1306	SRR15585051	4181	G	T	0,999784	2021-08-05	United States
ORF1ab_2046_L	ORF1ab	2046	SRR15585051	6402	C	T	0,999191	2021-08-05	United States
ORF1ab_2287_S	ORF1ab	2287	SRR15585051	7124	C	T	0,999879	2021-08-05	United States
ORF1ab_2930_L	ORF1ab	2930	SRR15585051	9053	G	T	0,999767	2021-08-05	United States
ORF1ab_2949_C	ORF1ab	2949	SRR15585051	9110	C	T	0,0561271	2021-08-05	United States
ORF1ab_3255_I	ORF1ab	3255	SRR15585051	10029	C	T	0,999794	2021-08-05	United States
ORF1ab_3646_A	ORF1ab	3646	SRR15585051	11201	A	G	0,999888	2021-08-05	United States
ORF1ab_314_L	ORF1ab	314	SRR15585051	14408	C	T	0,999799	2021-08-05	United States
ORF1ab_662_S	ORF1ab	662	SRR15585051	15451	G	A	0,998624	2021-08-05	United States
ORF1ab_980_G	ORF1ab	980	SRR15585051	16406	T	G	0,0563372	2021-08-05	United States
ORF1ab_1000_L	ORF1ab	1000	SRR15585051	16466	C	T	0,9999	2021-08-05	United States
ORF1ab_1257_V	ORF1ab	1257	SRR15585051	17236	A	G	0,999959	2021-08-05	United States
ORF1ab_1918_V	ORF1ab	1918	SRR15585051	19220	C	T	0,999638	2021-08-05	United States
ORF1ab_2367_R	ORF1ab	2367	SRR15585051	20567	A	G	0,991165	2021-08-05	United States
S_19_R	S	19	SRR15585051	21618	C	G	0,99988	2021-08-05	United States
S_142_D	S	142	SRR15585051	21987	G	A	0,226994	2021-08-05	United States
S_156_NA	S	156	SRR15585051	22028	G	-AGTTCA	0,997097	2021-08-05	United States
S_452_R	S	452	SRR15585051	22917	T	G	0,999751	2021-08-05	United States
S_478_K	S	478	SRR15585051	22995	C	A	0,999572	2021-08-05	United States
S_614_G	S	614	SRR15585051	23403	A	G	0,999684	2021-08-05	United States
S_681_R	S	681	SRR15585051	23604	C	G	1	2021-08-05	United States
S_950_N	S	950	SRR15585051	24410	G	A	0,9393	2021-08-05	United States
S_1201_K	S	1201	SRR15585051	25163	C	A	0,869512	2021-08-05	United States
S_1251_V	S	1251	SRR15585051	25314	G	T	0,0545836	2021-08-05	United States
ORF3a_26_L	ORF3a	26	SRR15585051	25469	C	T	0,99986	2021-08-05	United States
M_82_T	M	82	SRR15585051	26767	T	C	0,99976	2021-08-05	United States
ORF7a_82_A	ORF7a	82	SRR15585051	27638	T	C	1	2021-08-05	United States
ORF7a_120_I	ORF7a	120	SRR15585051	27752	C	T	0,999829	2021-08-05	United States
ORF7b_40_I	ORF7b	40	SRR15585051	27874	C	T	0,999535	2021-08-05	United States
ORF8_25_Y	ORF8	25	SRR15585051	27967	G	A	1	2021-08-05	United States
ORF8_66_D	ORF8	66	SRR15585051	28090	G	A	0,0911705	2021-08-05	United States
ORF8_118_NA	ORF8	118	SRR15585051	28247	A	-GATTTC	0,918473	2021-08-05	United States
ORF8_120_L	ORF8	120	SRR15585051	28253	C	A	0,99409	2021-08-05	United States
N_63_G	N	63	SRR15585051	28461	A	G	0,981038	2021-08-05	United States
N_203_M	N	203	SRR15585051	28881	G	T	0,99981	2021-08-05	United States
N_215_C	N	215	SRR15585051	28916	G	T	0,998958	2021-08-05	United States
N_377_Y	N	377	SRR15585051	29402	G	T	0,999596	2021-08-05	United States
ORF1ab_229_C	ORF1ab	229	SRR15585052	951	A	G	0,0500822	2021-08-05	United States
ORF1ab_1306_S	ORF1ab	1306	SRR15585052	4181	G	T	0,99995	2021-08-05	United States
ORF1ab_2046_L	ORF1ab	2046	SRR15585052	6402	C	T	0,99934	2021-08-05	United States
ORF1ab_2287_S	ORF1ab	2287	SRR15585052	7124	C	T	1	2021-08-05	United States
ORF1ab_2483_S	ORF1ab	2483	SRR15585052	7712	C	T	0,999069	2021-08-05	United States
ORF1ab_2930_L	ORF1ab	2930	SRR15585052	9053	G	T	1	2021-08-05	United States
ORF1ab_3255_I	ORF1ab	3255	SRR15585052	10029	C	T	0,999905	2021-08-05	United States
ORF1ab_3646_A	ORF1ab	3646	SRR15585052	11201	A	G	0,999738	2021-08-05	United States
ORF1ab_314_L	ORF1ab	314	SRR15585052	14408	C	T	1	2021-08-05	United States
ORF1ab_662_S	ORF1ab	662	SRR15585052	15451	G	A	0,998404	2021-08-05	United States
ORF1ab_1000_L	ORF1ab	1000	SRR15585052	16466	C	T	0,999765	2021-08-05	United States
ORF1ab_1257_V	ORF1ab	1257	SRR15585052	17236	A	G	0,999877	2021-08-05	United States
ORF1ab_1918_V	ORF1ab	1918	SRR15585052	19220	C	T	0,999009	2021-08-05	United States
S_19_R	S	19	SRR15585052	21618	C	G	1	2021-08-05	United States
S_142_D	S	142	SRR15585052	21987	G	A	0,381026	2021-08-05	United States
S_156_NA	S	156	SRR15585052	22028	G	-AGTTCA	0,998698	2021-08-05	United States
S_452_R	S	452	SRR15585052	22917	T	G	0,999687	2021-08-05	United States
S_478_K	S	478	SRR15585052	22995	C	A	1	2021-08-05	United States
S_614_G	S	614	SRR15585052	23403	A	G	0,999872	2021-08-05	United States
S_681_R	S	681	SRR15585052	23604	C	G	1	2021-08-05	United States
S_950_N	S	950	SRR15585052	24410	G	A	0,960482	2021-08-05	United States
ORF3a_26_L	ORF3a	26	SRR15585052	25469	C	T	0,999151	2021-08-05	United States
ORF3a_104_S	ORF3a	104	SRR15585052	25702	C	T	0,999493	2021-08-05	United States
M_82_T	M	82	SRR15585052	26767	T	C	0,999854	2021-08-05	United States
ORF7a_82_A	ORF7a	82	SRR15585052	27638	T	C	1	2021-08-05	United States
ORF7a_120_I	ORF7a	120	SRR15585052	27752	C	T	1	2021-08-05	United States
ORF7b_40_I	ORF7b	40	SRR15585052	27874	C	T	0,999895	2021-08-05	United States
ORF8_118_NA	ORF8	118	SRR15585052	28247	A	-GATTTC	0,916999	2021-08-05	United States
ORF8_120_L	ORF8	120	SRR15585052	28253	C	A	0,99021	2021-08-05	United States
N_63_G	N	63	SRR15585052	28461	A	G	0,98048	2021-08-05	United States
N_203_M	N	203	SRR15585052	28881	G	T	0,999649	2021-08-05	United States
N_208_S	N	208	SRR15585052	28895	G	T	0,998882	2021-08-05	United States
N_215_C	N	215	SRR15585052	28916	G	T	0,99964	2021-08-05	United States
N_377_Y	N	377	SRR15585052	29402	G	T	0,999088	2021-08-05	United States
ORF1ab_1306_S	ORF1ab	1306	SRR15585056	4181	G	T	0,99972	2021-08-08	United States
ORF1ab_2046_L	ORF1ab	2046	SRR15585056	6402	C	T	0,999648	2021-08-08	United States
ORF1ab_2287_S	ORF1ab	2287	SRR15585056	7124	C	T	0,999937	2021-08-08	United States
ORF1ab_2930_L	ORF1ab	2930	SRR15585056	9053	G	T	0,99863	2021-08-08	United States
ORF1ab_3059_F	ORF1ab	3059	SRR15585056	9441	G	T	0,999809	2021-08-08	United States
ORF1ab_3255_I	ORF1ab	3255	SRR15585056	10029	C	T	0,999801	2021-08-08	United States
ORF1ab_3353_R	ORF1ab	3353	SRR15585056	10323	A	G	0,0577561	2021-08-08	United States
ORF1ab_3646_A	ORF1ab	3646	SRR15585056	11201	A	G	0,999783	2021-08-08	United States
ORF1ab_314_L	ORF1ab	314	SRR15585056	14408	C	T	0,999499	2021-08-08	United States
ORF1ab_662_S	ORF1ab	662	SRR15585056	15451	G	A	0,998898	2021-08-08	United States
ORF1ab_1000_L	ORF1ab	1000	SRR15585056	16466	C	T	0,999914	2021-08-08	United States
ORF1ab_1596_I	ORF1ab	1596	SRR15585056	18255	G	T	0,999825	2021-08-08	United States
ORF1ab_1918_V	ORF1ab	1918	SRR15585056	19220	C	T	0,999658	2021-08-08	United States
S_19_R	S	19	SRR15585056	21618	C	G	1	2021-08-08	United States
S_156_NA	S	156	SRR15585056	22028	G	-AGTTCA	0,998357	2021-08-08	United States
S_452_R	S	452	SRR15585056	22917	T	G	1	2021-08-08	United States
S_478_K	S	478	SRR15585056	22995	C	A	1	2021-08-08	United States
S_614_G	S	614	SRR15585056	23403	A	G	0,999735	2021-08-08	United States
S_677_H	S	677	SRR15585056	23593	G	C	0,999551	2021-08-08	United States
S_681_R	S	681	SRR15585056	23604	C	G	1	2021-08-08	United States
S_950_N	S	950	SRR15585056	24410	G	A	0,97534	2021-08-08	United States
S_1265_F	S	1265	SRR15585056	25355	C	T	0,960842	2021-08-08	United States
ORF3a_26_L	ORF3a	26	SRR15585056	25469	C	T	0,999683	2021-08-08	United States
ORF3a_103_NA	ORF3a	103	SRR15585056	25699	G	+CCC	0,636274	2021-08-08	United States
M_82_T	M	82	SRR15585056	26767	T	C	1	2021-08-08	United States
ORF7a_82_A	ORF7a	82	SRR15585056	27638	T	C	0,999109	2021-08-08	United States
ORF7a_120_I	ORF7a	120	SRR15585056	27752	C	T	1	2021-08-08	United States
ORF7b_40_I	ORF7b	40	SRR15585056	27874	C	T	0,999723	2021-08-08	United States
ORF8_118_NA	ORF8	118	SRR15585056	28247	A	-GATTTC	0,93088	2021-08-08	United States
ORF8_120_L	ORF8	120	SRR15585056	28253	C	A	0,99802	2021-08-08	United States
N_63_G	N	63	SRR15585056	28461	A	G	0,98736	2021-08-08	United States
N_203_M	N	203	SRR15585056	28881	G	T	0,999774	2021-08-08	United States
N_215_C	N	215	SRR15585056	28916	G	T	0,999555	2021-08-08	United States
N_230_F	N	230	SRR15585056	28961	C	T	0,999502	2021-08-08	United States
N_377_Y	N	377	SRR15585056	29402	G	T	1	2021-08-08	United States
ORF1ab_1306_S	ORF1ab	1306	SRR15585064	4181	G	T	0,999763	2021-08-04	United States
ORF1ab_2046_L	ORF1ab	2046	SRR15585064	6402	C	T	0,999113	2021-08-04	United States
ORF1ab_2287_S	ORF1ab	2287	SRR15585064	7124	C	T	0,999718	2021-08-04	United States
ORF1ab_2554_V	ORF1ab	2554	SRR15585064	7926	C	T	0,999643	2021-08-04	United States
ORF1ab_2930_L	ORF1ab	2930	SRR15585064	9053	G	T	0,999156	2021-08-04	United States
ORF1ab_3255_I	ORF1ab	3255	SRR15585064	10029	C	T	0,999807	2021-08-04	United States
ORF1ab_3646_A	ORF1ab	3646	SRR15585064	11201	A	G	0,999687	2021-08-04	United States
ORF1ab_183_V	ORF1ab	183	SRR15585064	14014	T	G	0,999934	2021-08-04	United States
ORF1ab_314_L	ORF1ab	314	SRR15585064	14408	C	T	0,999301	2021-08-04	United States
ORF1ab_662_S	ORF1ab	662	SRR15585064	15451	G	A	0,998088	2021-08-04	United States
ORF1ab_1000_L	ORF1ab	1000	SRR15585064	16466	C	T	0,999747	2021-08-04	United States
ORF1ab_1918_V	ORF1ab	1918	SRR15585064	19220	C	T	0,999285	2021-08-04	United States
S_19_R	S	19	SRR15585064	21618	C	G	0,999808	2021-08-04	United States
S_142_D	S	142	SRR15585064	21987	G	A	0,459965	2021-08-04	United States
S_156_NA	S	156	SRR15585064	22028	G	-AGTTCA	0,994906	2021-08-04	United States
S_452_R	S	452	SRR15585064	22917	T	G	0,99955	2021-08-04	United States
S_478_K	S	478	SRR15585064	22995	C	A	1	2021-08-04	United States
S_614_G	S	614	SRR15585064	23403	A	G	0,999812	2021-08-04	United States
S_681_R	S	681	SRR15585064	23604	C	G	0,99988	2021-08-04	United States
S_950_N	S	950	SRR15585064	24410	G	A	0,883459	2021-08-04	United States
ORF3a_26_L	ORF3a	26	SRR15585064	25469	C	T	0,999746	2021-08-04	United States
M_82_T	M	82	SRR15585064	26767	T	C	0,999735	2021-08-04	United States
ORF7a_82_A	ORF7a	82	SRR15585064	27638	T	C	0,999961	2021-08-04	United States
ORF7a_120_I	ORF7a	120	SRR15585064	27752	C	T	0,999838	2021-08-04	United States
ORF7b_40_I	ORF7b	40	SRR15585064	27874	C	T	1	2021-08-04	United States
ORF8_118_NA	ORF8	118	SRR15585064	28247	A	-GATTTC	0,938007	2021-08-04	United States
ORF8_120_L	ORF8	120	SRR15585064	28253	C	A	0,997676	2021-08-04	United States
N_63_G	N	63	SRR15585064	28461	A	G	0,92978	2021-08-04	United States
N_203_M	N	203	SRR15585064	28881	G	T	0,999807	2021-08-04	United States
N_215_C	N	215	SRR15585064	28916	G	T	0,999043	2021-08-04	United States
N_377_Y	N	377	SRR15585064	29402	G	T	0,999405	2021-08-04	United States
ORF1ab_774_F	ORF1ab	774	SRR15585065	2585	G	T	0,995876	2021-08-06	United States
ORF1ab_968_D	ORF1ab	968	SRR15585065	3168	C	A	0,999834	2021-08-06	United States
ORF1ab_1055_A	ORF1ab	1055	SRR15585065	3428	A	G	1	2021-08-06	United States
ORF1ab_1538_I	ORF1ab	1538	SRR15585065	4878	C	T	0,999686	2021-08-06	United States
ORF1ab_1762_F	ORF1ab	1762	SRR15585065	5549	C	T	0,999513	2021-08-06	United States
ORF1ab_3255_I	ORF1ab	3255	SRR15585065	10029	C	T	0,999948	2021-08-06	United States
ORF1ab_3729_R	ORF1ab	3729	SRR15585065	11451	A	G	0,999848	2021-08-06	United States
ORF1ab_314_L	ORF1ab	314	SRR15585065	14408	C	T	0,999546	2021-08-06	United States
ORF1ab_512_C	ORF1ab	512	SRR15585065	15002	A	G	1	2021-08-06	United States
ORF1ab_1184_D	ORF1ab	1184	SRR15585065	17019	G	T	0,999855	2021-08-06	United States
ORF1ab_1342_S	ORF1ab	1342	SRR15585065	17491	C	T	1	2021-08-06	United States
ORF1ab_2158_M	ORF1ab	2158	SRR15585065	19941	A	G	0,999444	2021-08-06	United States
S_95_I	S	95	SRR15585065	21846	C	T	1	2021-08-06	United States
S_143_NA	S	143	SRR15585065	21990	T	+TAC	0,780794	2021-08-06	United States
S_346_K	S	346	SRR15585065	22599	G	A	0,999288	2021-08-06	United States
S_484_K	S	484	SRR15585065	23012	G	A	0,999076	2021-08-06	United States
S_501_Y	S	501	SRR15585065	23063	A	T	1	2021-08-06	United States
S_614_G	S	614	SRR15585065	23403	A	G	0,999946	2021-08-06	United States
S_681_H	S	681	SRR15585065	23604	C	A	0,999785	2021-08-06	United States
S_950_N	S	950	SRR15585065	24410	G	A	0,84014	2021-08-06	United States
ORF3a_20_M	ORF3a	20	SRR15585065	25452	C	G	0,999256	2021-08-06	United States
ORF3a_57_H	ORF3a	57	SRR15585065	25563	G	T	0,998544	2021-08-06	United States
ORF3a_155_Y	ORF3a	155	SRR15585065	25855	G	T	0,999771	2021-08-06	United States
ORF3a_255_NA	ORF3a	255	SRR15585065	26157	T	-GTTA	0,948847	2021-08-06	United States
ORF8_11_K	ORF8	11	SRR15585065	27925	C	A	1	2021-08-06	United States
ORF8_38_S	ORF8	38	SRR15585065	28005	C	T	1	2021-08-06	United States
ORF8_67_F	ORF8	67	SRR15585065	28093	C	T	0,595009	2021-08-06	United States
N_205_I	N	205	SRR15585065	28887	C	T	0,998259	2021-08-06	United States
ORF1ab_1306_S	ORF1ab	1306	SRR15585066	4181	G	T	0,999896	2021-08-06	United States
ORF1ab_2046_L	ORF1ab	2046	SRR15585066	6402	C	T	0,999072	2021-08-06	United States
ORF1ab_2287_S	ORF1ab	2287	SRR15585066	7124	C	T	0,999794	2021-08-06	United States
ORF1ab_2695_N	ORF1ab	2695	SRR15585066	8349	G	A	0,999827	2021-08-06	United States
ORF1ab_2930_L	ORF1ab	2930	SRR15585066	9053	G	T	0,999852	2021-08-06	United States
ORF1ab_3255_I	ORF1ab	3255	SRR15585066	10029	C	T	0,999838	2021-08-06	United States
ORF1ab_3646_A	ORF1ab	3646	SRR15585066	11201	A	G	0,999489	2021-08-06	United States
ORF1ab_314_L	ORF1ab	314	SRR15585066	14408	C	T	0,999501	2021-08-06	United States
ORF1ab_662_S	ORF1ab	662	SRR15585066	15451	G	A	0,998506	2021-08-06	United States
ORF1ab_1000_L	ORF1ab	1000	SRR15585066	16466	C	T	0,999837	2021-08-06	United States
ORF1ab_1257_V	ORF1ab	1257	SRR15585066	17236	A	G	0,999929	2021-08-06	United States
ORF1ab_1918_V	ORF1ab	1918	SRR15585066	19220	C	T	0,999807	2021-08-06	United States
S_19_R	S	19	SRR15585066	21618	C	G	0,999898	2021-08-06	United States
S_142_D	S	142	SRR15585066	21987	G	A	0,619289	2021-08-06	United States
S_156_NA	S	156	SRR15585066	22028	G	-AGTTCA	0,997101	2021-08-06	United States
S_452_R	S	452	SRR15585066	22917	T	G	0,999739	2021-08-06	United States
S_478_K	S	478	SRR15585066	22995	C	A	1	2021-08-06	United States
S_614_G	S	614	SRR15585066	23403	A	G	0,999912	2021-08-06	United States
S_681_R	S	681	SRR15585066	23604	C	G	0,999857	2021-08-06	United States
S_950_N	S	950	SRR15585066	24410	G	A	0,940077	2021-08-06	United States
ORF3a_26_L	ORF3a	26	SRR15585066	25469	C	T	0,999379	2021-08-06	United States
M_82_T	M	82	SRR15585066	26767	T	C	0,999933	2021-08-06	United States
ORF7a_82_A	ORF7a	82	SRR15585066	27638	T	C	1	2021-08-06	United States
ORF7a_120_I	ORF7a	120	SRR15585066	27752	C	T	0,999635	2021-08-06	United States
ORF7b_40_I	ORF7b	40	SRR15585066	27874	C	T	0,999688	2021-08-06	United States
ORF8_36_S	ORF8	36	SRR15585066	27999	C	T	1	2021-08-06	United States
ORF8_118_NA	ORF8	118	SRR15585066	28247	A	-GATTTC	0,935167	2021-08-06	United States
ORF8_120_L	ORF8	120	SRR15585066	28253	C	A	0,997159	2021-08-06	United States
N_63_G	N	63	SRR15585066	28461	A	G	0,978659	2021-08-06	United States
N_203_M	N	203	SRR15585066	28881	G	T	0,999864	2021-08-06	United States
N_215_C	N	215	SRR15585066	28916	G	T	0,999403	2021-08-06	United States
N_377_Y	N	377	SRR15585066	29402	G	T	0,99953	2021-08-06	United States
ORF1ab_309_L	ORF1ab	309	SRR15585067	1191	C	T	1	2021-08-06	United States
ORF1ab_1640_L	ORF1ab	1640	SRR15585067	5184	C	T	0,999446	2021-08-06	United States
ORF1ab_3209_V	ORF1ab	3209	SRR15585067	9891	C	T	0,999568	2021-08-06	United States
ORF1ab_3718_A	ORF1ab	3718	SRR15585067	11418	T	C	1	2021-08-06	United States
ORF1ab_314_L	ORF1ab	314	SRR15585067	14408	C	T	1	2021-08-06	United States
ORF1ab_662_S	ORF1ab	662	SRR15585067	15451	G	A	0,997148	2021-08-06	United States
ORF1ab_1000_L	ORF1ab	1000	SRR15585067	16466	C	T	1	2021-08-06	United States
ORF1ab_1570_L	ORF1ab	1570	SRR15585067	18176	C	T	1	2021-08-06	United States
ORF1ab_1898_F	ORF1ab	1898	SRR15585067	19160	C	T	1	2021-08-06	United States
S_19_R	S	19	SRR15585067	21618	C	G	1	2021-08-06	United States
S_156_NA	S	156	SRR15585067	22028	G	-AGTTCA	0,995127	2021-08-06	United States
S_452_R	S	452	SRR15585067	22917	T	G	1	2021-08-06	United States
S_478_K	S	478	SRR15585067	22995	C	A	1	2021-08-06	United States
S_614_G	S	614	SRR15585067	23403	A	G	0,999492	2021-08-06	United States
S_681_R	S	681	SRR15585067	23604	C	G	1	2021-08-06	United States
S_950_N	S	950	SRR15585067	24410	G	A	0,815972	2021-08-06	United States
ORF3a_26_L	ORF3a	26	SRR15585067	25469	C	T	1	2021-08-06	United States
M_82_T	M	82	SRR15585067	26767	T	C	1	2021-08-06	United States
ORF7a_82_A	ORF7a	82	SRR15585067	27638	T	C	1	2021-08-06	United States
ORF7a_116_F	ORF7a	116	SRR15585067	27739	C	T	1	2021-08-06	United States
ORF7a_120_I	ORF7a	120	SRR15585067	27752	C	T	1	2021-08-06	United States
ORF8_118_NA	ORF8	118	SRR15585067	28247	A	-GATTTC	0,949495	2021-08-06	United States
N_63_G	N	63	SRR15585067	28461	A	G	0,974937	2021-08-06	United States
N_203_M	N	203	SRR15585067	28881	G	T	0,999081	2021-08-06	United States
N_377_Y	N	377	SRR15585067	29402	G	T	1	2021-08-06	United States
ORF1ab_278_S	ORF1ab	278	SRR15585068	1098	A	G	1	2021-08-04	United States
ORF1ab_1640_L	ORF1ab	1640	SRR15585068	5184	C	T	0,999566	2021-08-04	United States
ORF1ab_1826_D	ORF1ab	1826	SRR15585068	5743	G	C	0,0672219	2021-08-04	United States
ORF1ab_1827_H	ORF1ab	1827	SRR15585068	5744	T	C	0,0668968	2021-08-04	United States
ORF1ab_2092_Y	ORF1ab	2092	SRR15585068	6539	C	T	0,24713	2021-08-04	United States
ORF1ab_3209_V	ORF1ab	3209	SRR15585068	9891	C	T	0,999734	2021-08-04	United States
ORF1ab_3718_A	ORF1ab	3718	SRR15585068	11418	T	C	1	2021-08-04	United States
ORF1ab_3750_I	ORF1ab	3750	SRR15585068	11514	C	T	0,999882	2021-08-04	United States
ORF1ab_314_L	ORF1ab	314	SRR15585068	14408	C	T	1	2021-08-04	United States
ORF1ab_662_S	ORF1ab	662	SRR15585068	15451	G	A	0,998364	2021-08-04	United States
ORF1ab_1000_L	ORF1ab	1000	SRR15585068	16466	C	T	0,99979	2021-08-04	United States
S_19_R	S	19	SRR15585068	21618	C	G	0,999935	2021-08-04	United States
S_142_D	S	142	SRR15585068	21987	G	A	0,545198	2021-08-04	United States
S_156_NA	S	156	SRR15585068	22028	G	-AGTTCA	0,995319	2021-08-04	United States
S_222_V	S	222	SRR15585068	22227	C	T	0,999404	2021-08-04	United States
S_452_R	S	452	SRR15585068	22917	T	G	0,999308	2021-08-04	United States
S_478_K	S	478	SRR15585068	22995	C	A	0,999588	2021-08-04	United States
S_614_G	S	614	SRR15585068	23403	A	G	0,999954	2021-08-04	United States
S_681_R	S	681	SRR15585068	23604	C	G	0,999777	2021-08-04	United States
S_950_N	S	950	SRR15585068	24410	G	A	0,936114	2021-08-04	United States
S_1074_S	S	1074	SRR15585068	24783	A	G	0,903997	2021-08-04	United States
S_1264_L	S	1264	SRR15585068	25352	G	T	0,936876	2021-08-04	United States
ORF3a_26_L	ORF3a	26	SRR15585068	25469	C	T	0,999773	2021-08-04	United States
M_82_T	M	82	SRR15585068	26767	T	C	1	2021-08-04	United States
ORF6_48_N	ORF6	48	SRR15585068	27345	A	T	1	2021-08-04	United States
ORF7a_82_A	ORF7a	82	SRR15585068	27638	T	C	0,999549	2021-08-04	United States
ORF7a_120_I	ORF7a	120	SRR15585068	27752	C	T	0,999692	2021-08-04	United States
ORF8_118_NA	ORF8	118	SRR15585068	28247	A	-GATTTC	0,941537	2021-08-04	United States
ORF8_120_L	ORF8	120	SRR15585068	28253	C	A	0,985281	2021-08-04	United States
N_63_G	N	63	SRR15585068	28461	A	G	0,773776	2021-08-04	United States
N_203_M	N	203	SRR15585068	28881	G	T	0,999661	2021-08-04	United States
N_377_Y	N	377	SRR15585068	29402	G	T	0,999556	2021-08-04	United States
ORF1ab_753_I	ORF1ab	753	SRR15585069	2523	C	T	0,998657	2021-08-06	United States
ORF1ab_1306_S	ORF1ab	1306	SRR15585069	4181	G	T	0,999846	2021-08-06	United States
ORF1ab_2046_L	ORF1ab	2046	SRR15585069	6402	C	T	0,998468	2021-08-06	United States
ORF1ab_2287_S	ORF1ab	2287	SRR15585069	7124	C	T	1	2021-08-06	United States
ORF1ab_2930_L	ORF1ab	2930	SRR15585069	9053	G	T	1	2021-08-06	United States
ORF1ab_3255_I	ORF1ab	3255	SRR15585069	10029	C	T	1	2021-08-06	United States
ORF1ab_3646_A	ORF1ab	3646	SRR15585069	11201	A	G	0,99966	2021-08-06	United States
ORF1ab_314_L	ORF1ab	314	SRR15585069	14408	C	T	1	2021-08-06	United States
ORF1ab_662_S	ORF1ab	662	SRR15585069	15451	G	A	0,994372	2021-08-06	United States
ORF1ab_1000_L	ORF1ab	1000	SRR15585069	16466	C	T	1	2021-08-06	United States
ORF1ab_1257_V	ORF1ab	1257	SRR15585069	17236	A	G	0,999903	2021-08-06	United States
ORF1ab_1918_V	ORF1ab	1918	SRR15585069	19220	C	T	0,996497	2021-08-06	United States
S_19_R	S	19	SRR15585069	21618	C	G	0,999358	2021-08-06	United States
S_156_NA	S	156	SRR15585069	22028	G	-AGTTCA	0,957198	2021-08-06	United States
S_452_R	S	452	SRR15585069	22917	T	G	1	2021-08-06	United States
S_478_K	S	478	SRR15585069	22995	C	A	1	2021-08-06	United States
S_614_G	S	614	SRR15585069	23403	A	G	0,999921	2021-08-06	United States
S_681_R	S	681	SRR15585069	23604	C	G	0,999516	2021-08-06	United States
S_950_N	S	950	SRR15585069	24410	G	A	0,96361	2021-08-06	United States
ORF3a_26_L	ORF3a	26	SRR15585069	25469	C	T	1	2021-08-06	United States
ORF3a_104_S	ORF3a	104	SRR15585069	25702	C	T	0,999888	2021-08-06	United States
M_82_T	M	82	SRR15585069	26767	T	C	0,999867	2021-08-06	United States
ORF7a_82_A	ORF7a	82	SRR15585069	27638	T	C	1	2021-08-06	United States
ORF7a_120_I	ORF7a	120	SRR15585069	27752	C	T	1	2021-08-06	United States
ORF7b_40_I	ORF7b	40	SRR15585069	27874	C	T	0,999632	2021-08-06	United States
ORF8_118_NA	ORF8	118	SRR15585069	28247	A	-GATTTC	0,944583	2021-08-06	United States
ORF8_120_L	ORF8	120	SRR15585069	28253	C	A	1	2021-08-06	United States
N_63_G	N	63	SRR15585069	28461	A	G	0,976293	2021-08-06	United States
N_203_M	N	203	SRR15585069	28881	G	T	0,999592	2021-08-06	United States
N_208_S	N	208	SRR15585069	28895	G	T	0,999039	2021-08-06	United States
N_215_C	N	215	SRR15585069	28916	G	T	0,999035	2021-08-06	United States
N_377_Y	N	377	SRR15585069	29402	G	T	0,997072	2021-08-06	United States
ORF1ab_1306_S	ORF1ab	1306	SRR15585070	4181	G	T	0,999928	2021-08-06	United States
ORF1ab_2046_L	ORF1ab	2046	SRR15585070	6402	C	T	0,999197	2021-08-06	United States
ORF1ab_2287_S	ORF1ab	2287	SRR15585070	7124	C	T	0,999312	2021-08-06	United States
ORF1ab_2930_L	ORF1ab	2930	SRR15585070	9053	G	T	0,999933	2021-08-06	United States
ORF1ab_3255_I	ORF1ab	3255	SRR15585070	10029	C	T	0,999815	2021-08-06	United States
ORF1ab_3476_V	ORF1ab	3476	SRR15585070	10691	A	G	0,99881	2021-08-06	United States
ORF1ab_3646_A	ORF1ab	3646	SRR15585070	11201	A	G	0,99914	2021-08-06	United States
ORF1ab_3936_N	ORF1ab	3936	SRR15585070	12071	G	A	0,999749	2021-08-06	United States
ORF1ab_314_L	ORF1ab	314	SRR15585070	14408	C	T	0,999392	2021-08-06	United States
ORF1ab_662_S	ORF1ab	662	SRR15585070	15451	G	A	0,99722	2021-08-06	United States
ORF1ab_1000_L	ORF1ab	1000	SRR15585070	16466	C	T	0,99982	2021-08-06	United States
ORF1ab_1898_F	ORF1ab	1898	SRR15585070	19160	C	T	0,999794	2021-08-06	United States
ORF1ab_1918_V	ORF1ab	1918	SRR15585070	19220	C	T	0,999648	2021-08-06	United States
ORF1ab_2501_I	ORF1ab	2501	SRR15585070	20968	G	A	0,99981	2021-08-06	United States
S_19_R	S	19	SRR15585070	21618	C	G	0,999621	2021-08-06	United States
S_95_I	S	95	SRR15585070	21846	C	T	0,998672	2021-08-06	United States
S_142_D	S	142	SRR15585070	21987	G	A	0,674714	2021-08-06	United States
S_156_NA	S	156	SRR15585070	22028	G	-AGTTCA	0,983913	2021-08-06	United States
S_452_R	S	452	SRR15585070	22917	T	G	1	2021-08-06	United States
S_478_K	S	478	SRR15585070	22995	C	A	0,999775	2021-08-06	United States
S_614_G	S	614	SRR15585070	23403	A	G	0,999863	2021-08-06	United States
S_681_R	S	681	SRR15585070	23604	C	G	1	2021-08-06	United States
S_950_N	S	950	SRR15585070	24410	G	A	0,967181	2021-08-06	United States
ORF3a_26_L	ORF3a	26	SRR15585070	25469	C	T	1	2021-08-06	United States
M_82_T	M	82	SRR15585070	26767	T	C	0,999851	2021-08-06	United States
ORF7a_82_A	ORF7a	82	SRR15585070	27638	T	C	0,999878	2021-08-06	United States
ORF7a_120_I	ORF7a	120	SRR15585070	27752	C	T	0,999812	2021-08-06	United States
ORF7b_40_I	ORF7b	40	SRR15585070	27874	C	T	0,999703	2021-08-06	United States
ORF8_118_NA	ORF8	118	SRR15585070	28247	A	-GATTTC	0,934326	2021-08-06	United States
ORF8_119_V	ORF8	119	SRR15585070	28249	A	T	0,606061	2021-08-06	United States
ORF8_120_L	ORF8	120	SRR15585070	28253	C	A	0,995563	2021-08-06	United States
N_63_G	N	63	SRR15585070	28461	A	G	0,974483	2021-08-06	United States
N_203_M	N	203	SRR15585070	28881	G	T	0,999339	2021-08-06	United States
N_215_C	N	215	SRR15585070	28916	G	T	0,99951	2021-08-06	United States
N_377_Y	N	377	SRR15585070	29402	G	T	0,999646	2021-08-06	United States
ORF1ab_1640_L	ORF1ab	1640	SRR15585073	5184	C	T	0,996032	2021-08-06	United States
ORF1ab_3209_V	ORF1ab	3209	SRR15585073	9891	C	T	1	2021-08-06	United States
ORF1ab_3718_A	ORF1ab	3718	SRR15585073	11418	T	C	1	2021-08-06	United States
ORF1ab_3750_I	ORF1ab	3750	SRR15585073	11514	C	T	1	2021-08-06	United States
ORF1ab_314_L	ORF1ab	314	SRR15585073	14408	C	T	0,999583	2021-08-06	United States
ORF1ab_579_L	ORF1ab	579	SRR15585073	15202	G	T	0,999842	2021-08-06	United States
ORF1ab_662_S	ORF1ab	662	SRR15585073	15451	G	A	0,99896	2021-08-06	United States
ORF1ab_1000_L	ORF1ab	1000	SRR15585073	16466	C	T	0,999675	2021-08-06	United States
ORF1ab_2421_N	ORF1ab	2421	SRR15585073	20730	G	T	1	2021-08-06	United States
S_19_R	S	19	SRR15585073	21618	C	G	1	2021-08-06	United States
S_156_NA	S	156	SRR15585073	22028	G	-AGTTCA	1	2021-08-06	United States
S_222_V	S	222	SRR15585073	22227	C	T	1	2021-08-06	United States
S_452_R	S	452	SRR15585073	22917	T	G	1	2021-08-06	United States
S_478_K	S	478	SRR15585073	22995	C	A	0,99763	2021-08-06	United States
S_614_G	S	614	SRR15585073	23403	A	G	0,999852	2021-08-06	United States
S_681_R	S	681	SRR15585073	23604	C	G	1	2021-08-06	United States
S_950_N	S	950	SRR15585073	24410	G	A	0,993145	2021-08-06	United States
S_1264_L	S	1264	SRR15585073	25352	G	T	0,998922	2021-08-06	United States
ORF3a_26_L	ORF3a	26	SRR15585073	25469	C	T	1	2021-08-06	United States
M_82_T	M	82	SRR15585073	26767	T	C	0,999619	2021-08-06	United States
ORF6_48_N	ORF6	48	SRR15585073	27345	A	T	1	2021-08-06	United States
ORF7a_82_A	ORF7a	82	SRR15585073	27638	T	C	1	2021-08-06	United States
ORF7a_120_I	ORF7a	120	SRR15585073	27752	C	T	1	2021-08-06	United States
ORF8_118_NA	ORF8	118	SRR15585073	28247	A	-GATTTC	0,930933	2021-08-06	United States
ORF8_120_L	ORF8	120	SRR15585073	28253	C	A	1	2021-08-06	United States
N_63_G	N	63	SRR15585073	28461	A	G	0,995417	2021-08-06	United States
N_203_M	N	203	SRR15585073	28881	G	T	1	2021-08-06	United States
N_377_Y	N	377	SRR15585073	29402	G	T	1	2021-08-06	United States
ORF10_30_L	ORF10	30	SRR15585073	29645	G	C	0,998179	2021-08-06	United States
ORF1ab_309_L	ORF1ab	309	SRR15585074	1191	C	T	1	2021-08-08	United States
ORF1ab_538_A	ORF1ab	538	SRR15585074	1877	T	G	0,480186	2021-08-08	United States
ORF1ab_1640_L	ORF1ab	1640	SRR15585074	5184	C	T	0,999433	2021-08-08	United States
ORF1ab_3209_V	ORF1ab	3209	SRR15585074	9891	C	T	0,999823	2021-08-08	United States
ORF1ab_3568_I	ORF1ab	3568	SRR15585074	10967	T	A	0,999843	2021-08-08	United States
ORF1ab_3718_A	ORF1ab	3718	SRR15585074	11418	T	C	0,999812	2021-08-08	United States
ORF1ab_314_L	ORF1ab	314	SRR15585074	14408	C	T	1	2021-08-08	United States
ORF1ab_662_S	ORF1ab	662	SRR15585074	15451	G	A	0,999104	2021-08-08	United States
ORF1ab_1000_L	ORF1ab	1000	SRR15585074	16466	C	T	0,999748	2021-08-08	United States
ORF1ab_1092_F	ORF1ab	1092	SRR15585074	16741	G	T	0,912678	2021-08-08	United States
ORF1ab_1570_L	ORF1ab	1570	SRR15585074	18176	C	T	0,999124	2021-08-08	United States
ORF1ab_1898_F	ORF1ab	1898	SRR15585074	19160	C	T	0,999799	2021-08-08	United States
ORF1ab_2417_I	ORF1ab	2417	SRR15585074	20718	G	T	0,999225	2021-08-08	United States
S_19_R	S	19	SRR15585074	21618	C	G	1	2021-08-08	United States
S_142_D	S	142	SRR15585074	21987	G	A	0,546835	2021-08-08	United States
S_156_NA	S	156	SRR15585074	22028	G	-AGTTCA	0,994704	2021-08-08	United States
S_452_R	S	452	SRR15585074	22917	T	G	1	2021-08-08	United States
S_478_K	S	478	SRR15585074	22995	C	A	1	2021-08-08	United States
S_614_G	S	614	SRR15585074	23403	A	G	0,99971	2021-08-08	United States
S_681_R	S	681	SRR15585074	23604	C	G	1	2021-08-08	United States
S_950_N	S	950	SRR15585074	24410	G	A	0,642584	2021-08-08	United States
ORF3a_26_L	ORF3a	26	SRR15585074	25469	C	T	1	2021-08-08	United States
M_82_T	M	82	SRR15585074	26767	T	C	0,999723	2021-08-08	United States
ORF7a_82_A	ORF7a	82	SRR15585074	27638	T	C	1	2021-08-08	United States
ORF7a_116_F	ORF7a	116	SRR15585074	27739	C	T	0,999772	2021-08-08	United States
ORF7a_120_I	ORF7a	120	SRR15585074	27752	C	T	0,999913	2021-08-08	United States
ORF8_118_NA	ORF8	118	SRR15585074	28247	A	-GATTTC	0,948516	2021-08-08	United States
ORF8_120_L	ORF8	120	SRR15585074	28253	C	A	1	2021-08-08	United States
N_63_G	N	63	SRR15585074	28461	A	G	0,911039	2021-08-08	United States
N_203_M	N	203	SRR15585074	28881	G	T	1	2021-08-08	United States
N_377_Y	N	377	SRR15585074	29402	G	T	1	2021-08-08	United States
ORF1ab_767_K	ORF1ab	767	SRR15585075	2564	G	A	1	2021-08-07	United States
ORF1ab_1228_G	ORF1ab	1228	SRR15585075	3948	A	G	0,999824	2021-08-07	United States
ORF1ab_1306_S	ORF1ab	1306	SRR15585075	4181	G	T	0,999593	2021-08-07	United States
ORF1ab_2046_L	ORF1ab	2046	SRR15585075	6402	C	T	0,99961	2021-08-07	United States
ORF1ab_2930_L	ORF1ab	2930	SRR15585075	9053	G	T	1	2021-08-07	United States
ORF1ab_3255_I	ORF1ab	3255	SRR15585075	10029	C	T	1	2021-08-07	United States
ORF1ab_3646_A	ORF1ab	3646	SRR15585075	11201	A	G	0,999905	2021-08-07	United States
ORF1ab_3766_F	ORF1ab	3766	SRR15585075	11562	G	T	0,995699	2021-08-07	United States
ORF1ab_35_V	ORF1ab	35	SRR15585075	13571	G	T	0,057971	2021-08-07	United States
ORF1ab_314_L	ORF1ab	314	SRR15585075	14408	C	T	0,999685	2021-08-07	United States
ORF1ab_662_S	ORF1ab	662	SRR15585075	15451	G	A	0,998482	2021-08-07	United States
ORF1ab_1000_L	ORF1ab	1000	SRR15585075	16466	C	T	1	2021-08-07	United States
ORF1ab_1918_V	ORF1ab	1918	SRR15585075	19220	C	T	0,999923	2021-08-07	United States
S_19_R	S	19	SRR15585075	21618	C	G	1	2021-08-07	United States
S_156_NA	S	156	SRR15585075	22028	G	-AGTTCA	1	2021-08-07	United States
S_452_R	S	452	SRR15585075	22917	T	G	1	2021-08-07	United States
S_478_K	S	478	SRR15585075	22995	C	A	1	2021-08-07	United States
S_614_G	S	614	SRR15585075	23403	A	G	0,999919	2021-08-07	United States
S_681_R	S	681	SRR15585075	23604	C	G	1	2021-08-07	United States
S_950_N	S	950	SRR15585075	24410	G	A	0,995614	2021-08-07	United States
ORF3a_26_L	ORF3a	26	SRR15585075	25469	C	T	1	2021-08-07	United States
ORF3a_239_Q	ORF3a	239	SRR15585075	26107	G	C	1	2021-08-07	United States
M_82_T	M	82	SRR15585075	26767	T	C	1	2021-08-07	United States
ORF7a_120_I	ORF7a	120	SRR15585075	27752	C	T	1	2021-08-07	United States
ORF7b_40_I	ORF7b	40	SRR15585075	27874	C	T	1	2021-08-07	United States
ORF8_118_NA	ORF8	118	SRR15585075	28247	A	-GATTTC	0,898609	2021-08-07	United States
ORF8_120_L	ORF8	120	SRR15585075	28253	C	A	0,992974	2021-08-07	United States
N_63_G	N	63	SRR15585075	28461	A	G	0,991051	2021-08-07	United States
N_203_M	N	203	SRR15585075	28881	G	T	1	2021-08-07	United States
N_215_C	N	215	SRR15585075	28916	G	T	1	2021-08-07	United States
N_377_Y	N	377	SRR15585075	29402	G	T	1	2021-08-07	United States
ORF1ab_1633_D	ORF1ab	1633	SRR15585076	5164	G	T	1	2021-08-08	United States
ORF1ab_1640_L	ORF1ab	1640	SRR15585076	5184	C	T	0,999629	2021-08-08	United States
ORF1ab_3209_V	ORF1ab	3209	SRR15585076	9891	C	T	0,999555	2021-08-08	United States
ORF1ab_3718_A	ORF1ab	3718	SRR15585076	11418	T	C	1	2021-08-08	United States
ORF1ab_3750_I	ORF1ab	3750	SRR15585076	11514	C	T	0,999713	2021-08-08	United States
ORF1ab_314_L	ORF1ab	314	SRR15585076	14408	C	T	1	2021-08-08	United States
ORF1ab_662_S	ORF1ab	662	SRR15585076	15451	G	A	0,998601	2021-08-08	United States
ORF1ab_1000_L	ORF1ab	1000	SRR15585076	16466	C	T	0,999616	2021-08-08	United States
S_19_R	S	19	SRR15585076	21618	C	G	1	2021-08-08	United States
S_156_NA	S	156	SRR15585076	22028	G	-AGTTCA	0,998446	2021-08-08	United States
S_222_V	S	222	SRR15585076	22227	C	T	0,998835	2021-08-08	United States
S_452_R	S	452	SRR15585076	22917	T	G	0,995585	2021-08-08	United States
S_478_K	S	478	SRR15585076	22995	C	A	1	2021-08-08	United States
S_614_G	S	614	SRR15585076	23403	A	G	1	2021-08-08	United States
S_681_R	S	681	SRR15585076	23604	C	G	0,99936	2021-08-08	United States
S_950_N	S	950	SRR15585076	24410	G	A	0,975785	2021-08-08	United States
ORF3a_26_L	ORF3a	26	SRR15585076	25469	C	T	1	2021-08-08	United States
M_82_T	M	82	SRR15585076	26767	T	C	1	2021-08-08	United States
ORF7a_82_A	ORF7a	82	SRR15585076	27638	T	C	1	2021-08-08	United States
ORF7a_120_I	ORF7a	120	SRR15585076	27752	C	T	1	2021-08-08	United States
ORF8_118_NA	ORF8	118	SRR15585076	28247	A	-GATTTC	0,932783	2021-08-08	United States
ORF8_120_L	ORF8	120	SRR15585076	28253	C	A	0,982955	2021-08-08	United States
N_18_V	N	18	SRR15585076	28326	G	T	1	2021-08-08	United States
N_63_G	N	63	SRR15585076	28461	A	G	0,99666	2021-08-08	United States
N_203_M	N	203	SRR15585076	28881	G	T	0,999488	2021-08-08	United States
N_377_Y	N	377	SRR15585076	29402	G	T	1	2021-08-08	United States
ORF1ab_519_S	ORF1ab	519	SRR15585077	1820	G	A	0,999841	2021-08-08	United States
ORF1ab_1306_S	ORF1ab	1306	SRR15585077	4181	G	T	1	2021-08-08	United States
ORF1ab_2046_L	ORF1ab	2046	SRR15585077	6402	C	T	0,999465	2021-08-08	United States
ORF1ab_2287_S	ORF1ab	2287	SRR15585077	7124	C	T	0,999871	2021-08-08	United States
ORF1ab_2930_L	ORF1ab	2930	SRR15585077	9053	G	T	1	2021-08-08	United States
ORF1ab_3255_I	ORF1ab	3255	SRR15585077	10029	C	T	0,999956	2021-08-08	United States
ORF1ab_3646_A	ORF1ab	3646	SRR15585077	11201	A	G	0,999395	2021-08-08	United States
ORF1ab_314_L	ORF1ab	314	SRR15585077	14408	C	T	0,999808	2021-08-08	United States
ORF1ab_662_S	ORF1ab	662	SRR15585077	15451	G	A	0,998173	2021-08-08	United States
ORF1ab_1000_L	ORF1ab	1000	SRR15585077	16466	C	T	0,999679	2021-08-08	United States
ORF1ab_1257_V	ORF1ab	1257	SRR15585077	17236	A	G	0,997275	2021-08-08	United States
ORF1ab_1918_V	ORF1ab	1918	SRR15585077	19220	C	T	0,999741	2021-08-08	United States
S_19_R	S	19	SRR15585077	21618	C	G	1	2021-08-08	United States
S_142_D	S	142	SRR15585077	21987	G	A	0,665285	2021-08-08	United States
S_156_NA	S	156	SRR15585077	22028	G	-AGTTCA	0,995635	2021-08-08	United States
S_452_R	S	452	SRR15585077	22917	T	G	0,999718	2021-08-08	United States
S_478_K	S	478	SRR15585077	22995	C	A	0,999689	2021-08-08	United States
S_614_G	S	614	SRR15585077	23403	A	G	0,999831	2021-08-08	United States
S_681_R	S	681	SRR15585077	23604	C	G	0,999504	2021-08-08	United States
S_950_N	S	950	SRR15585077	24410	G	A	0,949689	2021-08-08	United States
ORF3a_26_L	ORF3a	26	SRR15585077	25469	C	T	0,999676	2021-08-08	United States
M_82_T	M	82	SRR15585077	26767	T	C	0,999844	2021-08-08	United States
ORF7a_82_A	ORF7a	82	SRR15585077	27638	T	C	0,999183	2021-08-08	United States
ORF7a_120_I	ORF7a	120	SRR15585077	27752	C	T	1	2021-08-08	United States
ORF7b_40_I	ORF7b	40	SRR15585077	27874	C	T	0,999762	2021-08-08	United States
ORF8_118_NA	ORF8	118	SRR15585077	28247	A	-GATTTC	0,93649	2021-08-08	United States
ORF8_120_L	ORF8	120	SRR15585077	28253	C	A	0,99361	2021-08-08	United States
N_63_G	N	63	SRR15585077	28461	A	G	0,973789	2021-08-08	United States
N_203_M	N	203	SRR15585077	28881	G	T	0,999909	2021-08-08	United States
N_215_C	N	215	SRR15585077	28916	G	T	0,999216	2021-08-08	United States
N_377_Y	N	377	SRR15585077	29402	G	T	0,999794	2021-08-08	United States
ORF1ab_1640_L	ORF1ab	1640	SRR15585079	5184	C	T	0,998664	2021-08-08	United States
ORF1ab_1826_D	ORF1ab	1826	SRR15585079	5743	G	C	0,0595035	2021-08-08	United States
ORF1ab_1827_H	ORF1ab	1827	SRR15585079	5744	T	C	0,0597296	2021-08-08	United States
ORF1ab_3209_V	ORF1ab	3209	SRR15585079	9891	C	T	0,999801	2021-08-08	United States
ORF1ab_3718_A	ORF1ab	3718	SRR15585079	11418	T	C	0,999884	2021-08-08	United States
ORF1ab_3750_I	ORF1ab	3750	SRR15585079	11514	C	T	1	2021-08-08	United States
ORF1ab_314_L	ORF1ab	314	SRR15585079	14408	C	T	1	2021-08-08	United States
ORF1ab_662_S	ORF1ab	662	SRR15585079	15451	G	A	0,998498	2021-08-08	United States
ORF1ab_1000_L	ORF1ab	1000	SRR15585079	16466	C	T	0,999582	2021-08-08	United States
ORF1ab_2661_G	ORF1ab	2661	SRR15585079	21449	A	G	0,998871	2021-08-08	United States
S_19_R	S	19	SRR15585079	21618	C	G	0,99988	2021-08-08	United States
S_142_D	S	142	SRR15585079	21987	G	A	0,647059	2021-08-08	United States
S_156_NA	S	156	SRR15585079	22028	G	-AGTTCA	0,996351	2021-08-08	United States
S_222_V	S	222	SRR15585079	22227	C	T	0,99966	2021-08-08	United States
S_452_R	S	452	SRR15585079	22917	T	G	0,999237	2021-08-08	United States
S_478_K	S	478	SRR15585079	22995	C	A	1	2021-08-08	United States
S_614_G	S	614	SRR15585079	23403	A	G	1	2021-08-08	United States
S_681_R	S	681	SRR15585079	23604	C	G	1	2021-08-08	United States
S_950_N	S	950	SRR15585079	24410	G	A	0,95476	2021-08-08	United States
ORF3a_26_L	ORF3a	26	SRR15585079	25469	C	T	0,998929	2021-08-08	United States
ORF3a_224_C	ORF3a	224	SRR15585079	26062	G	T	1	2021-08-08	United States
M_82_T	M	82	SRR15585079	26767	T	C	1	2021-08-08	United States
M_197_N	M	197	SRR15585079	27112	G	A	0,999316	2021-08-08	United States
ORF7a_82_A	ORF7a	82	SRR15585079	27638	T	C	0,999355	2021-08-08	United States
ORF7a_120_I	ORF7a	120	SRR15585079	27752	C	T	0,999797	2021-08-08	United States
ORF8_118_NA	ORF8	118	SRR15585079	28247	A	-GATTTC	0,921714	2021-08-08	United States
ORF8_120_L	ORF8	120	SRR15585079	28253	C	A	0,997175	2021-08-08	United States
N_63_G	N	63	SRR15585079	28461	A	G	0,959666	2021-08-08	United States
N_203_M	N	203	SRR15585079	28881	G	T	0,998676	2021-08-08	United States
N_289_H	N	289	SRR15585079	29140	G	T	0,99919	2021-08-08	United States
N_377_Y	N	377	SRR15585079	29402	G	T	0,999358	2021-08-08	United States
ORF1ab_827_G	ORF1ab	827	SRR15585082	2745	A	G	0,996591	2021-08-08	United States
ORF1ab_969_P	ORF1ab	969	SRR15585082	3171	T	C	0,999678	2021-08-08	United States
ORF1ab_989_V	ORF1ab	989	SRR15585082	3231	G	T	0,999887	2021-08-08	United States
ORF1ab_1640_L	ORF1ab	1640	SRR15585082	5184	C	T	0,998883	2021-08-08	United States
ORF1ab_3209_V	ORF1ab	3209	SRR15585082	9891	C	T	0,999733	2021-08-08	United States
ORF1ab_3718_A	ORF1ab	3718	SRR15585082	11418	T	C	1	2021-08-08	United States
ORF1ab_3750_I	ORF1ab	3750	SRR15585082	11514	C	T	0,999886	2021-08-08	United States
ORF1ab_314_L	ORF1ab	314	SRR15585082	14408	C	T	0,999287	2021-08-08	United States
ORF1ab_662_S	ORF1ab	662	SRR15585082	15451	G	A	0,998727	2021-08-08	United States
ORF1ab_1000_L	ORF1ab	1000	SRR15585082	16466	C	T	0,999608	2021-08-08	United States
ORF1ab_2295_R	ORF1ab	2295	SRR15585082	20351	A	G	1	2021-08-08	United States
S_19_R	S	19	SRR15585082	21618	C	G	1	2021-08-08	United States
S_142_D	S	142	SRR15585082	21987	G	A	0,760976	2021-08-08	United States
S_156_NA	S	156	SRR15585082	22028	G	-AGTTCA	0,993073	2021-08-08	United States
S_222_V	S	222	SRR15585082	22227	C	T	0,999859	2021-08-08	United States
S_452_R	S	452	SRR15585082	22917	T	G	1	2021-08-08	United States
S_478_K	S	478	SRR15585082	22995	C	A	0,999113	2021-08-08	United States
S_614_G	S	614	SRR15585082	23403	A	G	0,999843	2021-08-08	United States
S_681_R	S	681	SRR15585082	23604	C	G	1	2021-08-08	United States
S_950_N	S	950	SRR15585082	24410	G	A	0,973649	2021-08-08	United States
ORF3a_26_L	ORF3a	26	SRR15585082	25469	C	T	0,99859	2021-08-08	United States
M_82_T	M	82	SRR15585082	26767	T	C	1	2021-08-08	United States
ORF7a_82_A	ORF7a	82	SRR15585082	27638	T	C	1	2021-08-08	United States
ORF7a_120_I	ORF7a	120	SRR15585082	27752	C	T	1	2021-08-08	United States
ORF8_118_NA	ORF8	118	SRR15585082	28247	A	-GATTTC	0,908427	2021-08-08	United States
ORF8_120_L	ORF8	120	SRR15585082	28253	C	A	1	2021-08-08	United States
N_40_H	N	40	SRR15585082	28392	G	A	0,999816	2021-08-08	United States
N_63_G	N	63	SRR15585082	28461	A	G	0,98621	2021-08-08	United States
N_203_M	N	203	SRR15585082	28881	G	T	0,999637	2021-08-08	United States
N_377_Y	N	377	SRR15585082	29402	G	T	0,99878	2021-08-08	United States
ORF1ab_309_L	ORF1ab	309	SRR15585083	1191	C	T	1	2021-08-08	United States
ORF1ab_569_T	ORF1ab	569	SRR15585083	1971	T	C	0,999818	2021-08-08	United States
ORF1ab_1640_L	ORF1ab	1640	SRR15585083	5184	C	T	0,998806	2021-08-08	United States
ORF1ab_1655_N	ORF1ab	1655	SRR15585083	5230	G	T	1	2021-08-08	United States
ORF1ab_3209_V	ORF1ab	3209	SRR15585083	9891	C	T	0,999805	2021-08-08	United States
ORF1ab_3718_A	ORF1ab	3718	SRR15585083	11418	T	C	1	2021-08-08	United States
ORF1ab_247_R	ORF1ab	247	SRR15585083	14207	A	G	0,999689	2021-08-08	United States
ORF1ab_314_L	ORF1ab	314	SRR15585083	14408	C	T	1	2021-08-08	United States
ORF1ab_662_S	ORF1ab	662	SRR15585083	15451	G	A	0,999342	2021-08-08	United States
ORF1ab_1000_L	ORF1ab	1000	SRR15585083	16466	C	T	0,999639	2021-08-08	United States
ORF1ab_1570_L	ORF1ab	1570	SRR15585083	18176	C	T	1	2021-08-08	United States
ORF1ab_2514_I	ORF1ab	2514	SRR15585083	21008	C	T	0,204742	2021-08-08	United States
S_19_R	S	19	SRR15585083	21618	C	G	0,999461	2021-08-08	United States
S_142_D	S	142	SRR15585083	21987	G	A	0,433543	2021-08-08	United States
S_156_NA	S	156	SRR15585083	22028	G	-AGTTCA	0,984103	2021-08-08	United States
S_209_NA	S	209	SRR15585083	22188	C	-TAT	0,920232	2021-08-08	United States
S_452_R	S	452	SRR15585083	22917	T	G	1	2021-08-08	United States
S_478_K	S	478	SRR15585083	22995	C	A	1	2021-08-08	United States
S_614_G	S	614	SRR15585083	23403	A	G	0,99991	2021-08-08	United States
S_681_R	S	681	SRR15585083	23604	C	G	1	2021-08-08	United States
S_950_N	S	950	SRR15585083	24410	G	A	0,559825	2021-08-08	United States
ORF3a_26_L	ORF3a	26	SRR15585083	25469	C	T	1	2021-08-08	United States
M_82_T	M	82	SRR15585083	26767	T	C	0,99979	2021-08-08	United States
ORF7a_82_A	ORF7a	82	SRR15585083	27638	T	C	0,999576	2021-08-08	United States
ORF7a_116_F	ORF7a	116	SRR15585083	27739	C	T	0,999949	2021-08-08	United States
ORF7a_120_I	ORF7a	120	SRR15585083	27752	C	T	0,999798	2021-08-08	United States
ORF8_118_NA	ORF8	118	SRR15585083	28247	A	-GATTTC	0,967028	2021-08-08	United States
ORF8_120_L	ORF8	120	SRR15585083	28253	C	A	0,998291	2021-08-08	United States
N_63_G	N	63	SRR15585083	28461	A	G	0,509113	2021-08-08	United States
N_203_M	N	203	SRR15585083	28881	G	T	0,999707	2021-08-08	United States
N_377_Y	N	377	SRR15585083	29402	G	T	0,999848	2021-08-08	United States
ORF1ab_519_S	ORF1ab	519	SRR15585084	1820	G	A	0,999751	2021-08-08	United States
ORF1ab_1306_S	ORF1ab	1306	SRR15585084	4181	G	T	0,99961	2021-08-08	United States
ORF1ab_2046_L	ORF1ab	2046	SRR15585084	6402	C	T	0,999122	2021-08-08	United States
ORF1ab_2105_F	ORF1ab	2105	SRR15585084	6578	C	T	0,0543353	2021-08-08	United States
ORF1ab_2930_L	ORF1ab	2930	SRR15585084	9053	G	T	1	2021-08-08	United States
ORF1ab_3255_I	ORF1ab	3255	SRR15585084	10029	C	T	1	2021-08-08	United States
ORF1ab_3603_NA	ORF1ab	3603	SRR15585084	11074	C	-T	0,0735606	2021-08-08	United States
ORF1ab_3646_A	ORF1ab	3646	SRR15585084	11201	A	G	0,999275	2021-08-08	United States
ORF1ab_4285_V	ORF1ab	4285	SRR15585084	13119	C	T	0,0593302	2021-08-08	United States
ORF1ab_314_L	ORF1ab	314	SRR15585084	14408	C	T	1	2021-08-08	United States
ORF1ab_662_S	ORF1ab	662	SRR15585084	15451	G	A	0,998688	2021-08-08	United States
ORF1ab_1000_L	ORF1ab	1000	SRR15585084	16466	C	T	1	2021-08-08	United States
ORF1ab_1918_V	ORF1ab	1918	SRR15585084	19220	C	T	0,99953	2021-08-08	United States
S_19_R	S	19	SRR15585084	21618	C	G	1	2021-08-08	United States
S_156_NA	S	156	SRR15585084	22028	G	-AGTTCA	0,994161	2021-08-08	United States
S_452_R	S	452	SRR15585084	22917	T	G	1	2021-08-08	United States
S_478_K	S	478	SRR15585084	22995	C	A	1	2021-08-08	United States
S_614_G	S	614	SRR15585084	23403	A	G	0,999893	2021-08-08	United States
S_681_R	S	681	SRR15585084	23604	C	G	1	2021-08-08	United States
S_950_N	S	950	SRR15585084	24410	G	A	0,99657	2021-08-08	United States
ORF3a_26_L	ORF3a	26	SRR15585084	25469	C	T	1	2021-08-08	United States
ORF3a_239_Q	ORF3a	239	SRR15585084	26107	G	C	1	2021-08-08	United States
M_30_I	M	30	SRR15585084	26611	C	T	0,999876	2021-08-08	United States
M_82_T	M	82	SRR15585084	26767	T	C	0,999225	2021-08-08	United States
M_175_M	M	175	SRR15585084	27046	C	T	0,181528	2021-08-08	United States
ORF7b_40_I	ORF7b	40	SRR15585084	27874	C	T	1	2021-08-08	United States
ORF8_118_NA	ORF8	118	SRR15585084	28247	A	-GATTTC	0,928459	2021-08-08	United States
ORF8_120_L	ORF8	120	SRR15585084	28253	C	A	0,994499	2021-08-08	United States
N_63_G	N	63	SRR15585084	28461	A	G	0,957117	2021-08-08	United States
N_203_M	N	203	SRR15585084	28881	G	T	1	2021-08-08	United States
N_215_C	N	215	SRR15585084	28916	G	T	1	2021-08-08	United States
ORF1ab_594_D	ORF1ab	594	SRR15585086	2045	A	G	0,999673	2021-08-08	United States
ORF1ab_1306_S	ORF1ab	1306	SRR15585086	4181	G	T	1	2021-08-08	United States
ORF1ab_2046_L	ORF1ab	2046	SRR15585086	6402	C	T	0,999335	2021-08-08	United States
ORF1ab_2287_S	ORF1ab	2287	SRR15585086	7124	C	T	1	2021-08-08	United States
ORF1ab_2930_L	ORF1ab	2930	SRR15585086	9053	G	T	1	2021-08-08	United States
ORF1ab_3255_I	ORF1ab	3255	SRR15585086	10029	C	T	1	2021-08-08	United States
ORF1ab_3610_NA	ORF1ab	3610	SRR15585086	11095	C	+T	0,0507364	2021-08-08	United States
ORF1ab_3646_A	ORF1ab	3646	SRR15585086	11201	A	G	0,99967	2021-08-08	United States
ORF1ab_314_L	ORF1ab	314	SRR15585086	14408	C	T	1	2021-08-08	United States
ORF1ab_662_S	ORF1ab	662	SRR15585086	15451	G	A	0,997343	2021-08-08	United States
ORF1ab_1000_L	ORF1ab	1000	SRR15585086	16466	C	T	1	2021-08-08	United States
ORF1ab_1427_L	ORF1ab	1427	SRR15585086	17747	C	T	0,997295	2021-08-08	United States
ORF1ab_1918_V	ORF1ab	1918	SRR15585086	19220	C	T	0,999842	2021-08-08	United States
ORF1ab_2635_H	ORF1ab	2635	SRR15585086	21372	G	T	1	2021-08-08	United States
S_19_R	S	19	SRR15585086	21618	C	G	1	2021-08-08	United States
S_142_D	S	142	SRR15585086	21987	G	A	0,873016	2021-08-08	United States
S_156_NA	S	156	SRR15585086	22028	G	-AGTTCA	0,995172	2021-08-08	United States
S_452_R	S	452	SRR15585086	22917	T	G	1	2021-08-08	United States
S_478_K	S	478	SRR15585086	22995	C	A	1	2021-08-08	United States
S_614_G	S	614	SRR15585086	23403	A	G	0,99987	2021-08-08	United States
S_681_R	S	681	SRR15585086	23604	C	G	0,999581	2021-08-08	United States
S_950_N	S	950	SRR15585086	24410	G	A	0,994531	2021-08-08	United States
ORF3a_26_L	ORF3a	26	SRR15585086	25469	C	T	0,985781	2021-08-08	United States
ORF3a_217_I	ORF3a	217	SRR15585086	26042	C	T	0,99973	2021-08-08	United States
M_82_T	M	82	SRR15585086	26767	T	C	0,999873	2021-08-08	United States
ORF7a_71_I	ORF7a	71	SRR15585086	27604	G	A	1	2021-08-08	United States
ORF7a_82_A	ORF7a	82	SRR15585086	27638	T	C	1	2021-08-08	United States
ORF7a_120_I	ORF7a	120	SRR15585086	27752	C	T	1	2021-08-08	United States
ORF7b_40_I	ORF7b	40	SRR15585086	27874	C	T	0,999814	2021-08-08	United States
ORF8_118_NA	ORF8	118	SRR15585086	28247	A	-GATTTC	0,927538	2021-08-08	United States
ORF8_120_L	ORF8	120	SRR15585086	28253	C	A	0,987958	2021-08-08	United States
N_63_G	N	63	SRR15585086	28461	A	G	0,978551	2021-08-08	United States
N_203_M	N	203	SRR15585086	28881	G	T	1	2021-08-08	United States
N_215_C	N	215	SRR15585086	28916	G	T	0,998513	2021-08-08	United States
N_377_Y	N	377	SRR15585086	29402	G	T	1	2021-08-08	United States
ORF1ab_1306_S	ORF1ab	1306	SRR15585088	4181	G	T	1	2021-08-06	United States
ORF1ab_2046_L	ORF1ab	2046	SRR15585088	6402	C	T	0,99906	2021-08-06	United States
ORF1ab_2930_L	ORF1ab	2930	SRR15585088	9053	G	T	0,999003	2021-08-06	United States
ORF1ab_3255_I	ORF1ab	3255	SRR15585088	10029	C	T	1	2021-08-06	United States
ORF1ab_3646_A	ORF1ab	3646	SRR15585088	11201	A	G	0,999717	2021-08-06	United States
ORF1ab_3731_V	ORF1ab	3731	SRR15585088	11456	A	G	1	2021-08-06	United States
ORF1ab_314_L	ORF1ab	314	SRR15585088	14408	C	T	0,999628	2021-08-06	United States
ORF1ab_662_S	ORF1ab	662	SRR15585088	15451	G	A	0,995077	2021-08-06	United States
ORF1ab_1000_L	ORF1ab	1000	SRR15585088	16466	C	T	1	2021-08-06	United States
ORF1ab_1918_V	ORF1ab	1918	SRR15585088	19220	C	T	0,984529	2021-08-06	United States
S_19_R	S	19	SRR15585088	21618	C	G	1	2021-08-06	United States
S_452_R	S	452	SRR15585088	22917	T	G	1	2021-08-06	United States
S_478_K	S	478	SRR15585088	22995	C	A	1	2021-08-06	United States
S_614_G	S	614	SRR15585088	23403	A	G	0,999785	2021-08-06	United States
S_681_R	S	681	SRR15585088	23604	C	G	0,999408	2021-08-06	United States
S_950_N	S	950	SRR15585088	24410	G	A	0,989201	2021-08-06	United States
ORF3a_26_L	ORF3a	26	SRR15585088	25469	C	T	1	2021-08-06	United States
E_14_I	E	14	SRR15585088	26284	G	A	0,0521492	2021-08-06	United States
M_82_T	M	82	SRR15585088	26767	T	C	1	2021-08-06	United States
ORF7a_120_I	ORF7a	120	SRR15585088	27752	C	T	0,976378	2021-08-06	United States
ORF7b_40_I	ORF7b	40	SRR15585088	27874	C	T	0,999247	2021-08-06	United States
ORF8_118_NA	ORF8	118	SRR15585088	28247	A	-GATTTC	0,91662	2021-08-06	United States
ORF8_119_V	ORF8	119	SRR15585088	28249	A	T	0,546512	2021-08-06	United States
ORF8_120_L	ORF8	120	SRR15585088	28253	C	A	0,949477	2021-08-06	United States
N_63_G	N	63	SRR15585088	28461	A	G	0,958397	2021-08-06	United States
N_203_M	N	203	SRR15585088	28881	G	T	0,980276	2021-08-06	United States
N_215_C	N	215	SRR15585088	28916	G	T	0,974249	2021-08-06	United States
N_377_Y	N	377	SRR15585088	29402	G	T	1	2021-08-06	United States
ORF1ab_1220_S	ORF1ab	1220	SRR15585089	3923	C	T	0,134867	2021-08-06	United States
ORF1ab_1306_S	ORF1ab	1306	SRR15585089	4181	G	T	0,999525	2021-08-06	United States
ORF1ab_2046_L	ORF1ab	2046	SRR15585089	6402	C	T	0,99891	2021-08-06	United States
ORF1ab_2287_S	ORF1ab	2287	SRR15585089	7124	C	T	1	2021-08-06	United States
ORF1ab_2695_N	ORF1ab	2695	SRR15585089	8349	G	A	0,999885	2021-08-06	United States
ORF1ab_2930_L	ORF1ab	2930	SRR15585089	9053	G	T	0,999634	2021-08-06	United States
ORF1ab_3255_I	ORF1ab	3255	SRR15585089	10029	C	T	0,999739	2021-08-06	United States
ORF1ab_3646_A	ORF1ab	3646	SRR15585089	11201	A	G	0,999657	2021-08-06	United States
ORF1ab_314_L	ORF1ab	314	SRR15585089	14408	C	T	0,999813	2021-08-06	United States
ORF1ab_662_S	ORF1ab	662	SRR15585089	15451	G	A	0,994812	2021-08-06	United States
ORF1ab_1000_L	ORF1ab	1000	SRR15585089	16466	C	T	0,999912	2021-08-06	United States
ORF1ab_1257_V	ORF1ab	1257	SRR15585089	17236	A	G	0,99993	2021-08-06	United States
ORF1ab_1918_V	ORF1ab	1918	SRR15585089	19220	C	T	0,999707	2021-08-06	United States
S_19_R	S	19	SRR15585089	21618	C	G	1	2021-08-06	United States
S_156_NA	S	156	SRR15585089	22028	G	-AGTTCA	0,942122	2021-08-06	United States
S_452_R	S	452	SRR15585089	22917	T	G	1	2021-08-06	United States
S_478_K	S	478	SRR15585089	22995	C	A	1	2021-08-06	United States
S_614_G	S	614	SRR15585089	23403	A	G	0,99987	2021-08-06	United States
S_681_R	S	681	SRR15585089	23604	C	G	0,999694	2021-08-06	United States
S_950_N	S	950	SRR15585089	24410	G	A	0,985426	2021-08-06	United States
ORF3a_26_L	ORF3a	26	SRR15585089	25469	C	T	1	2021-08-06	United States
M_82_T	M	82	SRR15585089	26767	T	C	0,999862	2021-08-06	United States
ORF7a_82_A	ORF7a	82	SRR15585089	27638	T	C	1	2021-08-06	United States
ORF7a_120_I	ORF7a	120	SRR15585089	27752	C	T	1	2021-08-06	United States
ORF7b_40_I	ORF7b	40	SRR15585089	27874	C	T	0,999667	2021-08-06	United States
ORF8_36_S	ORF8	36	SRR15585089	27999	C	T	0,999876	2021-08-06	United States
ORF8_118_NA	ORF8	118	SRR15585089	28247	A	-GATTTC	0,913384	2021-08-06	United States
ORF8_119_V	ORF8	119	SRR15585089	28249	A	T	0,991071	2021-08-06	United States
ORF8_120_L	ORF8	120	SRR15585089	28253	C	A	0,996377	2021-08-06	United States
N_63_G	N	63	SRR15585089	28461	A	G	0,976163	2021-08-06	United States
N_199_S	N	199	SRR15585089	28868	C	T	0,999802	2021-08-06	United States
N_203_M	N	203	SRR15585089	28881	G	T	0,999819	2021-08-06	United States
N_215_C	N	215	SRR15585089	28916	G	T	0,998771	2021-08-06	United States
N_377_Y	N	377	SRR15585089	29402	G	T	0,996241	2021-08-06	United States
ORF1ab_1306_S	ORF1ab	1306	SRR15585090	4181	G	T	0,999837	2021-08-06	United States
ORF1ab_2046_L	ORF1ab	2046	SRR15585090	6402	C	T	0,999074	2021-08-06	United States
ORF1ab_2125_Y	ORF1ab	2125	SRR15585090	6638	C	T	0,807191	2021-08-06	United States
ORF1ab_2287_S	ORF1ab	2287	SRR15585090	7124	C	T	0,999564	2021-08-06	United States
ORF1ab_2554_V	ORF1ab	2554	SRR15585090	7926	C	T	0,863774	2021-08-06	United States
ORF1ab_2797_F	ORF1ab	2797	SRR15585090	8655	C	T	0,743735	2021-08-06	United States
ORF1ab_2855_V	ORF1ab	2855	SRR15585090	8829	C	T	0,162394	2021-08-06	United States
ORF1ab_2930_L	ORF1ab	2930	SRR15585090	9053	G	T	0,999682	2021-08-06	United States
ORF1ab_3255_I	ORF1ab	3255	SRR15585090	10029	C	T	0,999815	2021-08-06	United States
ORF1ab_3646_A	ORF1ab	3646	SRR15585090	11201	A	G	0,999646	2021-08-06	United States
ORF1ab_4164_I	ORF1ab	4164	SRR15585090	12756	C	T	0,140151	2021-08-06	United States
ORF1ab_183_V	ORF1ab	183	SRR15585090	14014	T	G	0,816243	2021-08-06	United States
ORF1ab_314_L	ORF1ab	314	SRR15585090	14408	C	T	0,99946	2021-08-06	United States
ORF1ab_621_F	ORF1ab	621	SRR15585090	15328	C	T	0,13281	2021-08-06	United States
ORF1ab_662_S	ORF1ab	662	SRR15585090	15451	G	A	0,998057	2021-08-06	United States
ORF1ab_734_H	ORF1ab	734	SRR15585090	15667	A	C	0,146032	2021-08-06	United States
ORF1ab_1000_L	ORF1ab	1000	SRR15585090	16466	C	T	0,999874	2021-08-06	United States
ORF1ab_1087_Y	ORF1ab	1087	SRR15585090	16726	C	T	0,796871	2021-08-06	United States
ORF1ab_1847_S	ORF1ab	1847	SRR15585090	19006	G	T	0,131078	2021-08-06	United States
ORF1ab_1918_V	ORF1ab	1918	SRR15585090	19220	C	T	0,999589	2021-08-06	United States
S_19_R	S	19	SRR15585090	21618	C	G	1	2021-08-06	United States
S_20_I	S	20	SRR15585090	21621	C	T	0,0515767	2021-08-06	United States
S_95_I	S	95	SRR15585090	21846	C	T	0,153987	2021-08-06	United States
S_142_D	S	142	SRR15585090	21987	G	A	0,622349	2021-08-06	United States
S_156_NA	S	156	SRR15585090	22028	G	-AGTTCA	0,99152	2021-08-06	United States
S_452_R	S	452	SRR15585090	22917	T	G	0,999367	2021-08-06	United States
S_478_K	S	478	SRR15585090	22995	C	A	0,999735	2021-08-06	United States
S_614_G	S	614	SRR15585090	23403	A	G	0,999884	2021-08-06	United States
S_681_R	S	681	SRR15585090	23604	C	G	0,999908	2021-08-06	United States
S_809_S	S	809	SRR15585090	23987	C	T	0,130508	2021-08-06	United States
S_950_N	S	950	SRR15585090	24410	G	A	0,941501	2021-08-06	United States
ORF3a_26_L	ORF3a	26	SRR15585090	25469	C	T	1	2021-08-06	United States
M_82_T	M	82	SRR15585090	26767	T	C	0,999739	2021-08-06	United States
ORF7a_82_A	ORF7a	82	SRR15585090	27638	T	C	0,995247	2021-08-06	United States
ORF7a_120_I	ORF7a	120	SRR15585090	27752	C	T	0,999763	2021-08-06	United States
ORF7b_40_I	ORF7b	40	SRR15585090	27874	C	T	0,99944	2021-08-06	United States
ORF8_11_I	ORF8	11	SRR15585090	27925	C	T	0,748248	2021-08-06	United States
ORF8_60_F	ORF8	60	SRR15585090	28073	G	T	0,790083	2021-08-06	United States
ORF8_72_R	ORF8	72	SRR15585090	28108	A	G	0,0886747	2021-08-06	United States
ORF8_118_NA	ORF8	118	SRR15585090	28247	A	-GATTTC	0,941567	2021-08-06	United States
ORF8_119_V	ORF8	119	SRR15585090	28249	A	T	0,958904	2021-08-06	United States
ORF8_120_L	ORF8	120	SRR15585090	28253	C	A	0,993145	2021-08-06	United States
N_63_G	N	63	SRR15585090	28461	A	G	0,97072	2021-08-06	United States
N_203_M	N	203	SRR15585090	28881	G	T	0,999862	2021-08-06	United States
N_215_C	N	215	SRR15585090	28916	G	T	0,998934	2021-08-06	United States
N_377_Y	N	377	SRR15585090	29402	G	T	0,999312	2021-08-06	United States
ORF1ab_1306_S	ORF1ab	1306	SRR15585091	4181	G	T	0,999738	2021-08-06	United States
ORF1ab_2046_L	ORF1ab	2046	SRR15585091	6402	C	T	0,999086	2021-08-06	United States
ORF1ab_2287_S	ORF1ab	2287	SRR15585091	7124	C	T	0,999539	2021-08-06	United States
ORF1ab_2855_V	ORF1ab	2855	SRR15585091	8829	C	T	0,999589	2021-08-06	United States
ORF1ab_2930_L	ORF1ab	2930	SRR15585091	9053	G	T	0,999684	2021-08-06	United States
ORF1ab_3255_I	ORF1ab	3255	SRR15585091	10029	C	T	0,999818	2021-08-06	United States
ORF1ab_3646_A	ORF1ab	3646	SRR15585091	11201	A	G	0,999665	2021-08-06	United States
ORF1ab_4164_I	ORF1ab	4164	SRR15585091	12756	C	T	0,999913	2021-08-06	United States
ORF1ab_314_L	ORF1ab	314	SRR15585091	14408	C	T	0,999844	2021-08-06	United States
ORF1ab_662_S	ORF1ab	662	SRR15585091	15451	G	A	0,998163	2021-08-06	United States
ORF1ab_734_H	ORF1ab	734	SRR15585091	15667	A	C	1	2021-08-06	United States
ORF1ab_1000_L	ORF1ab	1000	SRR15585091	16466	C	T	0,99981	2021-08-06	United States
ORF1ab_1847_S	ORF1ab	1847	SRR15585091	19006	G	T	0,99993	2021-08-06	United States
ORF1ab_1918_V	ORF1ab	1918	SRR15585091	19220	C	T	0,999715	2021-08-06	United States
S_19_R	S	19	SRR15585091	21618	C	G	0,999879	2021-08-06	United States
S_95_I	S	95	SRR15585091	21846	C	T	1	2021-08-06	United States
S_142_D	S	142	SRR15585091	21987	G	A	0,52858	2021-08-06	United States
S_156_NA	S	156	SRR15585091	22028	G	-AGTTCA	0,99543	2021-08-06	United States
S_452_R	S	452	SRR15585091	22917	T	G	0,999539	2021-08-06	United States
S_478_K	S	478	SRR15585091	22995	C	A	1	2021-08-06	United States
S_614_G	S	614	SRR15585091	23403	A	G	0,999762	2021-08-06	United States
S_681_R	S	681	SRR15585091	23604	C	G	0,999561	2021-08-06	United States
S_809_S	S	809	SRR15585091	23987	C	T	0,999709	2021-08-06	United States
S_950_N	S	950	SRR15585091	24410	G	A	0,894435	2021-08-06	United States
ORF3a_26_L	ORF3a	26	SRR15585091	25469	C	T	0,999837	2021-08-06	United States
M_82_T	M	82	SRR15585091	26767	T	C	0,999883	2021-08-06	United States
ORF7a_82_A	ORF7a	82	SRR15585091	27638	T	C	0,999831	2021-08-06	United States
ORF7a_120_I	ORF7a	120	SRR15585091	27752	C	T	0,999851	2021-08-06	United States
ORF7b_40_I	ORF7b	40	SRR15585091	27874	C	T	0,99992	2021-08-06	United States
ORF8_118_NA	ORF8	118	SRR15585091	28247	A	-GATTTC	0,941543	2021-08-06	United States
ORF8_119_V	ORF8	119	SRR15585091	28249	A	T	0,942149	2021-08-06	United States
ORF8_120_L	ORF8	120	SRR15585091	28253	C	A	0,994922	2021-08-06	United States
N_63_G	N	63	SRR15585091	28461	A	G	0,944621	2021-08-06	United States
N_203_M	N	203	SRR15585091	28881	G	T	0,999668	2021-08-06	United States
N_215_C	N	215	SRR15585091	28916	G	T	0,998999	2021-08-06	United States
N_377_Y	N	377	SRR15585091	29402	G	T	0,999158	2021-08-06	United States
ORF1ab_640_D	ORF1ab	640	SRR15585093	2185	G	T	0,997588	2021-08-06	United States
ORF1ab_689_S	ORF1ab	689	SRR15585093	2330	T	A	0,0547085	2021-08-06	United States
ORF1ab_1640_L	ORF1ab	1640	SRR15585093	5184	C	T	0,999087	2021-08-06	United States
ORF1ab_1999_T	ORF1ab	1999	SRR15585093	6261	A	C	0,121615	2021-08-06	United States
ORF1ab_3209_V	ORF1ab	3209	SRR15585093	9891	C	T	0,999745	2021-08-06	United States
ORF1ab_3718_A	ORF1ab	3718	SRR15585093	11418	T	C	0,999887	2021-08-06	United States
ORF1ab_3750_I	ORF1ab	3750	SRR15585093	11514	C	T	0,999714	2021-08-06	United States
ORF1ab_4337_S	ORF1ab	4337	SRR15585093	13274	C	T	0,999899	2021-08-06	United States
ORF1ab_314_L	ORF1ab	314	SRR15585093	14408	C	T	0,99943	2021-08-06	United States
ORF1ab_662_S	ORF1ab	662	SRR15585093	15451	G	A	0,995608	2021-08-06	United States
ORF1ab_814_D	ORF1ab	814	SRR15585093	15908	G	A	0,999832	2021-08-06	United States
ORF1ab_1000_L	ORF1ab	1000	SRR15585093	16466	C	T	0,999924	2021-08-06	United States
S_3_NA	S	3	SRR15585093	21569	G	+T	0,0842339	2021-08-06	United States
S_5_F	S	5	SRR15585093	21575	C	T	1	2021-08-06	United States
S_19_R	S	19	SRR15585093	21618	C	G	0,999495	2021-08-06	United States
S_156_NA	S	156	SRR15585093	22028	G	-AGTTCA	0,99784	2021-08-06	United States
S_222_V	S	222	SRR15585093	22227	C	T	1	2021-08-06	United States
S_262_S	S	262	SRR15585093	22346	G	T	1	2021-08-06	United States
S_367_L	S	367	SRR15585093	22661	G	C	0,999817	2021-08-06	United States
S_452_R	S	452	SRR15585093	22917	T	G	1	2021-08-06	United States
S_478_K	S	478	SRR15585093	22995	C	A	1	2021-08-06	United States
S_614_G	S	614	SRR15585093	23403	A	G	0,999848	2021-08-06	United States
S_681_R	S	681	SRR15585093	23604	C	G	0,999935	2021-08-06	United States
S_950_N	S	950	SRR15585093	24410	G	A	0,98938	2021-08-06	United States
ORF3a_26_L	ORF3a	26	SRR15585093	25469	C	T	0,99969	2021-08-06	United States
M_82_T	M	82	SRR15585093	26767	T	C	0,999961	2021-08-06	United States
ORF7a_8_T	ORF7a	8	SRR15585093	27415	G	A	0,9991	2021-08-06	United States
ORF7a_82_A	ORF7a	82	SRR15585093	27638	T	C	1	2021-08-06	United States
ORF7a_120_I	ORF7a	120	SRR15585093	27752	C	T	0,998523	2021-08-06	United States
ORF8_118_NA	ORF8	118	SRR15585093	28247	A	-GATTTC	0,932627	2021-08-06	United States
ORF8_119_V	ORF8	119	SRR15585093	28249	A	T	0,949153	2021-08-06	United States
ORF8_120_L	ORF8	120	SRR15585093	28253	C	A	0,997945	2021-08-06	United States
N_63_G	N	63	SRR15585093	28461	A	G	0,975553	2021-08-06	United States
N_203_M	N	203	SRR15585093	28881	G	T	1	2021-08-06	United States
N_377_Y	N	377	SRR15585093	29402	G	T	1	2021-08-06	United States
ORF1ab_1306_S	ORF1ab	1306	SRR15585097	4181	G	T	0,999832	2021-08-06	United States
ORF1ab_2046_L	ORF1ab	2046	SRR15585097	6402	C	T	0,999051	2021-08-06	United States
ORF1ab_2287_S	ORF1ab	2287	SRR15585097	7124	C	T	0,999694	2021-08-06	United States
ORF1ab_2930_L	ORF1ab	2930	SRR15585097	9053	G	T	0,999605	2021-08-06	United States
ORF1ab_3255_I	ORF1ab	3255	SRR15585097	10029	C	T	0,999795	2021-08-06	United States
ORF1ab_3646_A	ORF1ab	3646	SRR15585097	11201	A	G	0,999725	2021-08-06	United States
ORF1ab_314_L	ORF1ab	314	SRR15585097	14408	C	T	0,999602	2021-08-06	United States
ORF1ab_370_V	ORF1ab	370	SRR15585097	14576	C	T	0,999854	2021-08-06	United States
ORF1ab_662_S	ORF1ab	662	SRR15585097	15451	G	A	0,998558	2021-08-06	United States
ORF1ab_1000_L	ORF1ab	1000	SRR15585097	16466	C	T	0,999799	2021-08-06	United States
ORF1ab_1219_S	ORF1ab	1219	SRR15585097	17122	G	T	0,999746	2021-08-06	United States
ORF1ab_1918_V	ORF1ab	1918	SRR15585097	19220	C	T	0,999512	2021-08-06	United States
S_19_R	S	19	SRR15585097	21618	C	G	0,999936	2021-08-06	United States
S_95_I	S	95	SRR15585097	21846	C	T	0,999835	2021-08-06	United States
S_142_D	S	142	SRR15585097	21987	G	A	0,414294	2021-08-06	United States
S_156_NA	S	156	SRR15585097	22028	G	-AGTTCA	0,993202	2021-08-06	United States
S_452_R	S	452	SRR15585097	22917	T	G	0,999782	2021-08-06	United States
S_478_K	S	478	SRR15585097	22995	C	A	0,999946	2021-08-06	United States
S_614_G	S	614	SRR15585097	23403	A	G	0,999918	2021-08-06	United States
S_681_R	S	681	SRR15585097	23604	C	G	0,999718	2021-08-06	United States
S_950_N	S	950	SRR15585097	24410	G	A	0,79468	2021-08-06	United States
ORF3a_26_L	ORF3a	26	SRR15585097	25469	C	T	0,999962	2021-08-06	United States
M_82_T	M	82	SRR15585097	26767	T	C	0,999886	2021-08-06	United States
ORF6_12_T	ORF6	12	SRR15585097	27235	G	A	0,999907	2021-08-06	United States
ORF7a_62_*	ORF7a	62	SRR15585097	27577	C	T	0,999706	2021-08-06	United States
ORF7a_82_A	ORF7a	82	SRR15585097	27638	T	C	0,999598	2021-08-06	United States
ORF7a_120_I	ORF7a	120	SRR15585097	27752	C	T	0,999844	2021-08-06	United States
ORF7b_40_I	ORF7b	40	SRR15585097	27874	C	T	0,999338	2021-08-06	United States
ORF8_118_NA	ORF8	118	SRR15585097	28247	A	-GATTTC	0,949603	2021-08-06	United States
ORF8_119_V	ORF8	119	SRR15585097	28249	A	T	0,978142	2021-08-06	United States
ORF8_120_L	ORF8	120	SRR15585097	28253	C	A	0,995753	2021-08-06	United States
N_63_G	N	63	SRR15585097	28461	A	G	0,871584	2021-08-06	United States
N_203_M	N	203	SRR15585097	28881	G	T	0,999802	2021-08-06	United States
N_215_C	N	215	SRR15585097	28916	G	T	0,999257	2021-08-06	United States
N_377_Y	N	377	SRR15585097	29402	G	T	0,999542	2021-08-06	United States
ORF1ab_60_F	ORF1ab	60	SRR15585098	443	G	T	0,999818	2021-08-08	United States
ORF1ab_1306_S	ORF1ab	1306	SRR15585098	4181	G	T	0,999866	2021-08-08	United States
ORF1ab_2046_L	ORF1ab	2046	SRR15585098	6402	C	T	0,999287	2021-08-08	United States
ORF1ab_2287_S	ORF1ab	2287	SRR15585098	7124	C	T	1	2021-08-08	United States
ORF1ab_2554_V	ORF1ab	2554	SRR15585098	7926	C	T	0,999847	2021-08-08	United States
ORF1ab_2930_L	ORF1ab	2930	SRR15585098	9053	G	T	1	2021-08-08	United States
ORF1ab_3255_I	ORF1ab	3255	SRR15585098	10029	C	T	0,999884	2021-08-08	United States
ORF1ab_3646_A	ORF1ab	3646	SRR15585098	11201	A	G	0,999746	2021-08-08	United States
ORF1ab_183_V	ORF1ab	183	SRR15585098	14014	T	G	0,999916	2021-08-08	United States
ORF1ab_314_L	ORF1ab	314	SRR15585098	14408	C	T	0,999602	2021-08-08	United States
ORF1ab_662_S	ORF1ab	662	SRR15585098	15451	G	A	0,999045	2021-08-08	United States
ORF1ab_1000_L	ORF1ab	1000	SRR15585098	16466	C	T	0,999951	2021-08-08	United States
ORF1ab_1918_V	ORF1ab	1918	SRR15585098	19220	C	T	0,999851	2021-08-08	United States
S_19_R	S	19	SRR15585098	21618	C	G	1	2021-08-08	United States
S_142_D	S	142	SRR15585098	21987	G	A	0,722642	2021-08-08	United States
S_156_NA	S	156	SRR15585098	22028	G	-AGTTCA	0,994664	2021-08-08	United States
S_214_L	S	214	SRR15585098	22203	G	T	0,999554	2021-08-08	United States
S_452_R	S	452	SRR15585098	22917	T	G	1	2021-08-08	United States
S_478_K	S	478	SRR15585098	22995	C	A	0,99974	2021-08-08	United States
S_614_G	S	614	SRR15585098	23403	A	G	0,999817	2021-08-08	United States
S_681_R	S	681	SRR15585098	23604	C	G	1	2021-08-08	United States
S_950_N	S	950	SRR15585098	24410	G	A	0,972234	2021-08-08	United States
ORF3a_26_L	ORF3a	26	SRR15585098	25469	C	T	1	2021-08-08	United States
M_82_T	M	82	SRR15585098	26767	T	C	0,999858	2021-08-08	United States
ORF7a_82_A	ORF7a	82	SRR15585098	27638	T	C	0,99956	2021-08-08	United States
ORF7a_120_I	ORF7a	120	SRR15585098	27752	C	T	1	2021-08-08	United States
ORF7b_40_I	ORF7b	40	SRR15585098	27874	C	T	1	2021-08-08	United States
ORF8_118_NA	ORF8	118	SRR15585098	28247	A	-GATTTC	0,941899	2021-08-08	United States
ORF8_120_L	ORF8	120	SRR15585098	28253	C	A	0,989061	2021-08-08	United States
N_63_G	N	63	SRR15585098	28461	A	G	0,984354	2021-08-08	United States
N_203_M	N	203	SRR15585098	28881	G	T	0,999789	2021-08-08	United States
N_215_C	N	215	SRR15585098	28916	G	T	0,999303	2021-08-08	United States
N_377_Y	N	377	SRR15585098	29402	G	T	1	2021-08-08	United States
ORF1ab_1306_S	ORF1ab	1306	SRR15585100	4181	G	T	1	2021-08-08	United States
ORF1ab_2046_L	ORF1ab	2046	SRR15585100	6402	C	T	0,999347	2021-08-08	United States
ORF1ab_2287_S	ORF1ab	2287	SRR15585100	7124	C	T	0,999869	2021-08-08	United States
ORF1ab_2808_R	ORF1ab	2808	SRR15585100	8687	G	A	0,233073	2021-08-08	United States
ORF1ab_2930_L	ORF1ab	2930	SRR15585100	9053	G	T	0,998286	2021-08-08	United States
ORF1ab_3255_I	ORF1ab	3255	SRR15585100	10029	C	T	0,999781	2021-08-08	United States
ORF1ab_3646_A	ORF1ab	3646	SRR15585100	11201	A	G	0,999576	2021-08-08	United States
ORF1ab_314_L	ORF1ab	314	SRR15585100	14408	C	T	1	2021-08-08	United States
ORF1ab_662_S	ORF1ab	662	SRR15585100	15451	G	A	0,999251	2021-08-08	United States
ORF1ab_1000_L	ORF1ab	1000	SRR15585100	16466	C	T	0,99961	2021-08-08	United States
ORF1ab_1257_V	ORF1ab	1257	SRR15585100	17236	A	G	1	2021-08-08	United States
ORF1ab_1918_V	ORF1ab	1918	SRR15585100	19220	C	T	0,999629	2021-08-08	United States
S_19_R	S	19	SRR15585100	21618	C	G	0,999849	2021-08-08	United States
S_142_D	S	142	SRR15585100	21987	G	A	0,446347	2021-08-08	United States
S_156_NA	S	156	SRR15585100	22028	G	-AGTTCA	0,99379	2021-08-08	United States
S_452_R	S	452	SRR15585100	22917	T	G	0,99922	2021-08-08	United States
S_478_K	S	478	SRR15585100	22995	C	A	1	2021-08-08	United States
S_614_G	S	614	SRR15585100	23403	A	G	1	2021-08-08	United States
S_681_R	S	681	SRR15585100	23604	C	G	1	2021-08-08	United States
S_950_N	S	950	SRR15585100	24410	G	A	0,859595	2021-08-08	United States
ORF3a_26_L	ORF3a	26	SRR15585100	25469	C	T	1	2021-08-08	United States
M_82_T	M	82	SRR15585100	26767	T	C	0,999128	2021-08-08	United States
ORF7a_82_A	ORF7a	82	SRR15585100	27638	T	C	0,999464	2021-08-08	United States
ORF7a_120_I	ORF7a	120	SRR15585100	27752	C	T	0,999897	2021-08-08	United States
ORF7b_40_I	ORF7b	40	SRR15585100	27874	C	T	0,999439	2021-08-08	United States
ORF8_118_NA	ORF8	118	SRR15585100	28247	A	-GATTTC	0,945036	2021-08-08	United States
ORF8_120_L	ORF8	120	SRR15585100	28253	C	A	1	2021-08-08	United States
N_63_G	N	63	SRR15585100	28461	A	G	0,871756	2021-08-08	United States
N_203_M	N	203	SRR15585100	28881	G	T	0,999595	2021-08-08	United States
N_215_C	N	215	SRR15585100	28916	G	T	1	2021-08-08	United States
N_377_Y	N	377	SRR15585100	29402	G	T	0,999567	2021-08-08	United States
ORF1ab_309_L	ORF1ab	309	SRR15585101	1191	C	T	0,999179	2021-08-06	United States
ORF1ab_1056_L	ORF1ab	1056	SRR15585101	3431	G	T	0,999633	2021-08-06	United States
ORF1ab_1640_L	ORF1ab	1640	SRR15585101	5184	C	T	0,999552	2021-08-06	United States
ORF1ab_1921_Q	ORF1ab	1921	SRR15585101	6027	C	A	0,999828	2021-08-06	United States
ORF1ab_2980_N	ORF1ab	2980	SRR15585101	9203	G	A	0,999604	2021-08-06	United States
ORF1ab_3138_S	ORF1ab	3138	SRR15585101	9678	T	C	0,999837	2021-08-06	United States
ORF1ab_3580_Q	ORF1ab	3580	SRR15585101	11005	C	A	0,874129	2021-08-06	United States
ORF1ab_314_L	ORF1ab	314	SRR15585101	14408	C	T	0,999835	2021-08-06	United States
ORF1ab_1675_S	ORF1ab	1675	SRR15585101	18490	C	T	0,999759	2021-08-06	United States
ORF1ab_2310_R	ORF1ab	2310	SRR15585101	20396	A	G	0,999753	2021-08-06	United States
S_19_R	S	19	SRR15585101	21618	C	G	1	2021-08-06	United States
S_77_T	S	77	SRR15585101	21792	A	C	0,998155	2021-08-06	United States
S_142_D	S	142	SRR15585101	21987	G	A	0,779476	2021-08-06	United States
S_156_NA	S	156	SRR15585101	22028	G	-AGTTCA	0,850187	2021-08-06	United States
S_452_R	S	452	SRR15585101	22917	T	G	0,999603	2021-08-06	United States
S_478_K	S	478	SRR15585101	22995	C	A	0,999543	2021-08-06	United States
S_614_G	S	614	SRR15585101	23403	A	G	0,999903	2021-08-06	United States
S_681_R	S	681	SRR15585101	23604	C	G	1	2021-08-06	United States
S_950_N	S	950	SRR15585101	24410	G	A	0,966044	2021-08-06	United States
ORF3a_26_L	ORF3a	26	SRR15585101	25469	C	T	0,999641	2021-08-06	United States
M_82_T	M	82	SRR15585101	26767	T	C	0,999818	2021-08-06	United States
ORF7a_82_A	ORF7a	82	SRR15585101	27638	T	C	1	2021-08-06	United States
ORF7a_120_I	ORF7a	120	SRR15585101	27752	C	T	1	2021-08-06	United States
N_63_G	N	63	SRR15585101	28461	A	G	0,983864	2021-08-06	United States
N_203_M	N	203	SRR15585101	28881	G	T	1	2021-08-06	United States
N_367_D	N	367	SRR15585101	29374	G	T	0,985462	2021-08-06	United States
N_377_Y	N	377	SRR15585101	29402	G	T	0,999784	2021-08-06	United States
ORF1ab_110_Y	ORF1ab	110	SRR15585105	593	C	T	0,999878	2021-08-07	United States
ORF1ab_1306_S	ORF1ab	1306	SRR15585105	4181	G	T	0,99979	2021-08-07	United States
ORF1ab_1670_V	ORF1ab	1670	SRR15585105	5274	C	T	0,972327	2021-08-07	United States
ORF1ab_2046_L	ORF1ab	2046	SRR15585105	6402	C	T	0,999545	2021-08-07	United States
ORF1ab_2287_S	ORF1ab	2287	SRR15585105	7124	C	T	1	2021-08-07	United States
ORF1ab_2930_L	ORF1ab	2930	SRR15585105	9053	G	T	0,999713	2021-08-07	United States
ORF1ab_3255_I	ORF1ab	3255	SRR15585105	10029	C	T	0,999919	2021-08-07	United States
ORF1ab_3646_A	ORF1ab	3646	SRR15585105	11201	A	G	0,999676	2021-08-07	United States
ORF1ab_3731_V	ORF1ab	3731	SRR15585105	11456	A	G	0,99967	2021-08-07	United States
ORF1ab_314_L	ORF1ab	314	SRR15585105	14408	C	T	0,999915	2021-08-07	United States
ORF1ab_662_S	ORF1ab	662	SRR15585105	15451	G	A	0,99765	2021-08-07	United States
ORF1ab_1000_L	ORF1ab	1000	SRR15585105	16466	C	T	0,99985	2021-08-07	United States
ORF1ab_1918_V	ORF1ab	1918	SRR15585105	19220	C	T	0,999715	2021-08-07	United States
ORF1ab_2148_A	ORF1ab	2148	SRR15585105	19909	T	G	0,99993	2021-08-07	United States
S_19_R	S	19	SRR15585105	21618	C	G	1	2021-08-07	United States
S_30_H	S	30	SRR15585105	21650	A	C	0,0947309	2021-08-07	United States
S_70_I	S	70	SRR15585105	21770	G	A	1	2021-08-07	United States
S_142_D	S	142	SRR15585105	21987	G	A	0,720174	2021-08-07	United States
S_156_NA	S	156	SRR15585105	22028	G	-AGTTCA	0,94235	2021-08-07	United States
S_177_I	S	177	SRR15585105	22093	G	A	1	2021-08-07	United States
S_452_R	S	452	SRR15585105	22917	T	G	0,998733	2021-08-07	United States
S_478_K	S	478	SRR15585105	22995	C	A	0,99934	2021-08-07	United States
S_614_G	S	614	SRR15585105	23403	A	G	0,999851	2021-08-07	United States
S_681_R	S	681	SRR15585105	23604	C	G	0,999444	2021-08-07	United States
S_950_N	S	950	SRR15585105	24410	G	A	0,970938	2021-08-07	United States
ORF3a_26_L	ORF3a	26	SRR15585105	25469	C	T	1	2021-08-07	United States
ORF3a_210_A	ORF3a	210	SRR15585105	26021	A	C	1	2021-08-07	United States
M_82_T	M	82	SRR15585105	26767	T	C	0,999958	2021-08-07	United States
ORF7a_82_A	ORF7a	82	SRR15585105	27638	T	C	1	2021-08-07	United States
ORF7a_120_I	ORF7a	120	SRR15585105	27752	C	T	1	2021-08-07	United States
ORF7b_40_I	ORF7b	40	SRR15585105	27874	C	T	0,999761	2021-08-07	United States
ORF8_118_NA	ORF8	118	SRR15585105	28247	A	-GATTTC	0,926682	2021-08-07	United States
ORF8_120_L	ORF8	120	SRR15585105	28253	C	A	0,997791	2021-08-07	United States
N_63_G	N	63	SRR15585105	28461	A	G	0,974656	2021-08-07	United States
N_203_M	N	203	SRR15585105	28881	G	T	1	2021-08-07	United States
N_215_C	N	215	SRR15585105	28916	G	T	0,998316	2021-08-07	United States
N_377_Y	N	377	SRR15585105	29402	G	T	0,999726	2021-08-07	United States
ORF1ab_1306_S	ORF1ab	1306	SRR15585106	4181	G	T	0,999788	2021-08-07	United States
ORF1ab_2046_L	ORF1ab	2046	SRR15585106	6402	C	T	0,999435	2021-08-07	United States
ORF1ab_2287_S	ORF1ab	2287	SRR15585106	7124	C	T	0,999547	2021-08-07	United States
ORF1ab_2930_L	ORF1ab	2930	SRR15585106	9053	G	T	0,999707	2021-08-07	United States
ORF1ab_3255_I	ORF1ab	3255	SRR15585106	10029	C	T	0,999853	2021-08-07	United States
ORF1ab_3646_A	ORF1ab	3646	SRR15585106	11201	A	G	0,999503	2021-08-07	United States
ORF1ab_314_L	ORF1ab	314	SRR15585106	14408	C	T	0,999715	2021-08-07	United States
ORF1ab_418_NA	ORF1ab	418	SRR15585106	14720	G	+T	0,0537971	2021-08-07	United States
ORF1ab_662_S	ORF1ab	662	SRR15585106	15451	G	A	0,997823	2021-08-07	United States
ORF1ab_1000_L	ORF1ab	1000	SRR15585106	16466	C	T	0,999755	2021-08-07	United States
ORF1ab_1257_V	ORF1ab	1257	SRR15585106	17236	A	G	0,999883	2021-08-07	United States
ORF1ab_1918_V	ORF1ab	1918	SRR15585106	19220	C	T	0,999394	2021-08-07	United States
ORF1ab_2308_C	ORF1ab	2308	SRR15585106	20389	C	T	0,99962	2021-08-07	United States
S_19_R	S	19	SRR15585106	21618	C	G	0,999885	2021-08-07	United States
S_142_D	S	142	SRR15585106	21987	G	A	0,394526	2021-08-07	United States
S_156_NA	S	156	SRR15585106	22028	G	-AGTTCA	0,99054	2021-08-07	United States
S_452_R	S	452	SRR15585106	22917	T	G	0,999627	2021-08-07	United States
S_478_K	S	478	SRR15585106	22995	C	A	0,999845	2021-08-07	United States
S_614_G	S	614	SRR15585106	23403	A	G	0,999961	2021-08-07	United States
S_681_R	S	681	SRR15585106	23604	C	G	0,999877	2021-08-07	United States
S_950_N	S	950	SRR15585106	24410	G	A	0,869886	2021-08-07	United States
ORF3a_26_L	ORF3a	26	SRR15585106	25469	C	T	0,999963	2021-08-07	United States
M_82_T	M	82	SRR15585106	26767	T	C	0,999737	2021-08-07	United States
ORF7a_82_A	ORF7a	82	SRR15585106	27638	T	C	0,999888	2021-08-07	United States
ORF7a_120_I	ORF7a	120	SRR15585106	27752	C	T	0,99987	2021-08-07	United States
ORF7b_40_I	ORF7b	40	SRR15585106	27874	C	T	0,999409	2021-08-07	United States
ORF8_118_NA	ORF8	118	SRR15585106	28247	A	-GATTTC	0,930389	2021-08-07	United States
ORF8_119_V	ORF8	119	SRR15585106	28249	A	T	0,991667	2021-08-07	United States
ORF8_120_L	ORF8	120	SRR15585106	28253	C	A	0,996891	2021-08-07	United States
N_63_G	N	63	SRR15585106	28461	A	G	0,957965	2021-08-07	United States
N_203_M	N	203	SRR15585106	28881	G	T	0,999749	2021-08-07	United States
N_210_I	N	210	SRR15585106	28903	G	T	0,999531	2021-08-07	United States
N_215_C	N	215	SRR15585106	28916	G	T	0,999386	2021-08-07	United States
N_377_Y	N	377	SRR15585106	29402	G	T	0,999524	2021-08-07	United States
ORF1ab_305_L	ORF1ab	305	SRR15585107	1179	C	T	0,0673913	2021-08-07	United States
ORF1ab_1306_S	ORF1ab	1306	SRR15585107	4181	G	T	0,998486	2021-08-07	United States
ORF1ab_2046_L	ORF1ab	2046	SRR15585107	6402	C	T	0,998612	2021-08-07	United States
ORF1ab_2287_S	ORF1ab	2287	SRR15585107	7124	C	T	1	2021-08-07	United States
ORF1ab_2930_L	ORF1ab	2930	SRR15585107	9053	G	T	1	2021-08-07	United States
ORF1ab_3255_I	ORF1ab	3255	SRR15585107	10029	C	T	0,998605	2021-08-07	United States
ORF1ab_3646_A	ORF1ab	3646	SRR15585107	11201	A	G	0,999012	2021-08-07	United States
ORF1ab_3737_M	ORF1ab	3737	SRR15585107	11476	A	G	1	2021-08-07	United States
ORF1ab_314_L	ORF1ab	314	SRR15585107	14408	C	T	1	2021-08-07	United States
ORF1ab_662_S	ORF1ab	662	SRR15585107	15451	G	A	0,998269	2021-08-07	United States
ORF1ab_1000_L	ORF1ab	1000	SRR15585107	16466	C	T	1	2021-08-07	United States
ORF1ab_1257_V	ORF1ab	1257	SRR15585107	17236	A	G	0,999726	2021-08-07	United States
ORF1ab_1918_V	ORF1ab	1918	SRR15585107	19220	C	T	1	2021-08-07	United States
S_19_R	S	19	SRR15585107	21618	C	G	1	2021-08-07	United States
S_452_R	S	452	SRR15585107	22917	T	G	1	2021-08-07	United States
S_478_K	S	478	SRR15585107	22995	C	A	1	2021-08-07	United States
S_614_G	S	614	SRR15585107	23403	A	G	0,999484	2021-08-07	United States
S_681_R	S	681	SRR15585107	23604	C	G	1	2021-08-07	United States
S_950_N	S	950	SRR15585107	24410	G	A	0,994228	2021-08-07	United States
ORF3a_26_L	ORF3a	26	SRR15585107	25469	C	T	1	2021-08-07	United States
M_82_T	M	82	SRR15585107	26767	T	C	1	2021-08-07	United States
ORF7a_120_I	ORF7a	120	SRR15585107	27752	C	T	1	2021-08-07	United States
ORF7b_40_I	ORF7b	40	SRR15585107	27874	C	T	1	2021-08-07	United States
ORF8_118_NA	ORF8	118	SRR15585107	28247	A	-GATTTC	0,915663	2021-08-07	United States
N_63_G	N	63	SRR15585107	28461	A	G	0,991774	2021-08-07	United States
N_203_M	N	203	SRR15585107	28881	G	T	1	2021-08-07	United States
N_215_C	N	215	SRR15585107	28916	G	T	1	2021-08-07	United States
N_377_Y	N	377	SRR15585107	29402	G	T	1	2021-08-07	United States
ORF1ab_309_L	ORF1ab	309	SRR15585112	1191	C	T	0,999946	2021-08-07	United States
ORF1ab_1306_S	ORF1ab	1306	SRR15585112	4181	G	T	0,999791	2021-08-07	United States
ORF1ab_1754_N	ORF1ab	1754	SRR15585112	5526	C	A	0,999918	2021-08-07	United States
ORF1ab_2046_L	ORF1ab	2046	SRR15585112	6402	C	T	0,999388	2021-08-07	United States
ORF1ab_2287_S	ORF1ab	2287	SRR15585112	7124	C	T	0,999774	2021-08-07	United States
ORF1ab_2930_L	ORF1ab	2930	SRR15585112	9053	G	T	0,999791	2021-08-07	United States
ORF1ab_3255_I	ORF1ab	3255	SRR15585112	10029	C	T	0,99986	2021-08-07	United States
ORF1ab_3646_A	ORF1ab	3646	SRR15585112	11201	A	G	0,999705	2021-08-07	United States
ORF1ab_3915_F	ORF1ab	3915	SRR15585112	12008	C	T	0,999825	2021-08-07	United States
ORF1ab_4387_S	ORF1ab	4387	SRR15585112	13424	C	A	0,380854	2021-08-07	United States
ORF1ab_314_L	ORF1ab	314	SRR15585112	14408	C	T	0,999561	2021-08-07	United States
ORF1ab_662_S	ORF1ab	662	SRR15585112	15451	G	A	0,99825	2021-08-07	United States
ORF1ab_1000_L	ORF1ab	1000	SRR15585112	16466	C	T	0,999772	2021-08-07	United States
ORF1ab_1918_V	ORF1ab	1918	SRR15585112	19220	C	T	0,999667	2021-08-07	United States
S_19_R	S	19	SRR15585112	21618	C	G	0,999966	2021-08-07	United States
S_142_D	S	142	SRR15585112	21987	G	A	0,429891	2021-08-07	United States
S_156_NA	S	156	SRR15585112	22028	G	-AGTTCA	0,994784	2021-08-07	United States
S_452_R	S	452	SRR15585112	22917	T	G	0,999261	2021-08-07	United States
S_478_K	S	478	SRR15585112	22995	C	A	0,999957	2021-08-07	United States
S_614_G	S	614	SRR15585112	23403	A	G	0,99989	2021-08-07	United States
S_681_R	S	681	SRR15585112	23604	C	G	0,999454	2021-08-07	United States
S_950_N	S	950	SRR15585112	24410	G	A	0,784897	2021-08-07	United States
ORF3a_26_L	ORF3a	26	SRR15585112	25469	C	T	0,999819	2021-08-07	United States
ORF3a_88_L	ORF3a	88	SRR15585112	25654	G	T	0,972721	2021-08-07	United States
M_82_T	M	82	SRR15585112	26767	T	C	0,999664	2021-08-07	United States
ORF7a_58_NA	ORF7a	58	SRR15585112	27567	C	-TTTAGCACTCAATTTGCT	0,677964	2021-08-07	United States
ORF7a_82_A	ORF7a	82	SRR15585112	27638	T	C	0,999736	2021-08-07	United States
ORF7a_120_I	ORF7a	120	SRR15585112	27752	C	T	0,999801	2021-08-07	United States
ORF7b_40_I	ORF7b	40	SRR15585112	27874	C	T	0,999866	2021-08-07	United States
ORF8_118_NA	ORF8	118	SRR15585112	28247	A	-GATTTC	0,932461	2021-08-07	United States
ORF8_119_V	ORF8	119	SRR15585112	28249	A	T	0,993548	2021-08-07	United States
ORF8_120_L	ORF8	120	SRR15585112	28253	C	A	0,991859	2021-08-07	United States
N_63_G	N	63	SRR15585112	28461	A	G	0,820709	2021-08-07	United States
N_152_S	N	152	SRR15585112	28727	G	T	0,999727	2021-08-07	United States
N_203_M	N	203	SRR15585112	28881	G	T	0,99967	2021-08-07	United States
N_215_C	N	215	SRR15585112	28916	G	T	0,999591	2021-08-07	United States
N_327_L	N	327	SRR15585112	29253	C	T	0,999966	2021-08-07	United States
N_330_L	N	330	SRR15585112	29262	G	T	0,999674	2021-08-07	United States
N_377_Y	N	377	SRR15585112	29402	G	T	0,999636	2021-08-07	United States
ORF1ab_37_D	ORF1ab	37	SRR15585113	376	G	T	0,999501	2021-08-07	United States
ORF1ab_1306_S	ORF1ab	1306	SRR15585113	4181	G	T	0,999828	2021-08-07	United States
ORF1ab_1952_L	ORF1ab	1952	SRR15585113	6120	C	T	0,518386	2021-08-07	United States
ORF1ab_2046_L	ORF1ab	2046	SRR15585113	6402	C	T	0,999067	2021-08-07	United States
ORF1ab_2287_S	ORF1ab	2287	SRR15585113	7124	C	T	0,999646	2021-08-07	United States
ORF1ab_2930_L	ORF1ab	2930	SRR15585113	9053	G	T	0,998984	2021-08-07	United States
ORF1ab_3255_I	ORF1ab	3255	SRR15585113	10029	C	T	0,99972	2021-08-07	United States
ORF1ab_3627_V	ORF1ab	3627	SRR15585113	11144	A	G	0,99986	2021-08-07	United States
ORF1ab_3646_A	ORF1ab	3646	SRR15585113	11201	A	G	0,999468	2021-08-07	United States
ORF1ab_4285_T	ORF1ab	4285	SRR15585113	13118	G	A	0,999735	2021-08-07	United States
ORF1ab_162_M	ORF1ab	162	SRR15585113	13953	A	G	0,999877	2021-08-07	United States
ORF1ab_314_L	ORF1ab	314	SRR15585113	14408	C	T	0,999872	2021-08-07	United States
ORF1ab_657_V	ORF1ab	657	SRR15585113	15436	A	G	0,999826	2021-08-07	United States
ORF1ab_662_S	ORF1ab	662	SRR15585113	15451	G	A	0,997775	2021-08-07	United States
ORF1ab_1000_L	ORF1ab	1000	SRR15585113	16466	C	T	0,999852	2021-08-07	United States
ORF1ab_1918_V	ORF1ab	1918	SRR15585113	19220	C	T	0,999124	2021-08-07	United States
S_19_R	S	19	SRR15585113	21618	C	G	0,999953	2021-08-07	United States
S_112_L	S	112	SRR15585113	21897	C	T	0,999174	2021-08-07	United States
S_142_D	S	142	SRR15585113	21987	G	A	0,417988	2021-08-07	United States
S_156_NA	S	156	SRR15585113	22028	G	-AGTTCA	0,994102	2021-08-07	United States
S_452_R	S	452	SRR15585113	22917	T	G	0,998718	2021-08-07	United States
S_478_K	S	478	SRR15585113	22995	C	A	1	2021-08-07	United States
S_614_G	S	614	SRR15585113	23403	A	G	0,999841	2021-08-07	United States
S_681_R	S	681	SRR15585113	23604	C	G	0,999954	2021-08-07	United States
S_950_N	S	950	SRR15585113	24410	G	A	0,914825	2021-08-07	United States
ORF3a_26_L	ORF3a	26	SRR15585113	25469	C	T	0,999798	2021-08-07	United States
ORF3a_239_Q	ORF3a	239	SRR15585113	26107	G	C	0,999852	2021-08-07	United States
M_82_T	M	82	SRR15585113	26767	T	C	0,999786	2021-08-07	United States
ORF7a_82_A	ORF7a	82	SRR15585113	27638	T	C	0,998976	2021-08-07	United States
ORF7a_120_I	ORF7a	120	SRR15585113	27752	C	T	0,999954	2021-08-07	United States
ORF7b_40_I	ORF7b	40	SRR15585113	27874	C	T	0,999487	2021-08-07	United States
ORF8_118_NA	ORF8	118	SRR15585113	28247	A	-GATTTC	0,939381	2021-08-07	United States
ORF8_120_L	ORF8	120	SRR15585113	28253	C	A	0,996839	2021-08-07	United States
N_63_G	N	63	SRR15585113	28461	A	G	0,969405	2021-08-07	United States
N_203_M	N	203	SRR15585113	28881	G	T	0,999793	2021-08-07	United States
N_215_C	N	215	SRR15585113	28916	G	T	0,999663	2021-08-07	United States
N_377_Y	N	377	SRR15585113	29402	G	T	0,999657	2021-08-07	United States
ORF1ab_1306_S	ORF1ab	1306	SRR15585114	4181	G	T	0,999875	2021-08-07	United States
ORF1ab_2046_L	ORF1ab	2046	SRR15585114	6402	C	T	0,999324	2021-08-07	United States
ORF1ab_2125_Y	ORF1ab	2125	SRR15585114	6638	C	T	0,99993	2021-08-07	United States
ORF1ab_2287_S	ORF1ab	2287	SRR15585114	7124	C	T	0,999363	2021-08-07	United States
ORF1ab_2554_V	ORF1ab	2554	SRR15585114	7926	C	T	0,999886	2021-08-07	United States
ORF1ab_2930_L	ORF1ab	2930	SRR15585114	9053	G	T	0,999728	2021-08-07	United States
ORF1ab_3255_I	ORF1ab	3255	SRR15585114	10029	C	T	0,999745	2021-08-07	United States
ORF1ab_3646_A	ORF1ab	3646	SRR15585114	11201	A	G	0,999802	2021-08-07	United States
ORF1ab_183_V	ORF1ab	183	SRR15585114	14014	T	G	0,999918	2021-08-07	United States
ORF1ab_314_L	ORF1ab	314	SRR15585114	14408	C	T	0,999949	2021-08-07	United States
ORF1ab_662_S	ORF1ab	662	SRR15585114	15451	G	A	0,998118	2021-08-07	United States
ORF1ab_1000_L	ORF1ab	1000	SRR15585114	16466	C	T	0,999913	2021-08-07	United States
ORF1ab_1087_Y	ORF1ab	1087	SRR15585114	16726	C	T	0,999647	2021-08-07	United States
ORF1ab_1918_V	ORF1ab	1918	SRR15585114	19220	C	T	0,999663	2021-08-07	United States
S_19_R	S	19	SRR15585114	21618	C	G	0,999901	2021-08-07	United States
S_142_D	S	142	SRR15585114	21987	G	A	0,395761	2021-08-07	United States
S_156_NA	S	156	SRR15585114	22028	G	-AGTTCA	0,995473	2021-08-07	United States
S_452_R	S	452	SRR15585114	22917	T	G	0,998525	2021-08-07	United States
S_478_K	S	478	SRR15585114	22995	C	A	0,999832	2021-08-07	United States
S_614_G	S	614	SRR15585114	23403	A	G	0,999923	2021-08-07	United States
S_681_R	S	681	SRR15585114	23604	C	G	0,999792	2021-08-07	United States
S_950_N	S	950	SRR15585114	24410	G	A	0,842112	2021-08-07	United States
ORF3a_26_L	ORF3a	26	SRR15585114	25469	C	T	0,99962	2021-08-07	United States
M_82_T	M	82	SRR15585114	26767	T	C	0,999802	2021-08-07	United States
ORF7a_82_A	ORF7a	82	SRR15585114	27638	T	C	0,999802	2021-08-07	United States
ORF7a_120_I	ORF7a	120	SRR15585114	27752	C	T	0,999868	2021-08-07	United States
ORF7b_40_I	ORF7b	40	SRR15585114	27874	C	T	0,999724	2021-08-07	United States
ORF8_60_F	ORF8	60	SRR15585114	28073	G	T	0,999782	2021-08-07	United States
ORF8_118_NA	ORF8	118	SRR15585114	28247	A	-GATTTC	0,931556	2021-08-07	United States
ORF8_119_V	ORF8	119	SRR15585114	28249	A	T	1	2021-08-07	United States
ORF8_120_L	ORF8	120	SRR15585114	28253	C	A	0,988621	2021-08-07	United States
N_63_G	N	63	SRR15585114	28461	A	G	0,942259	2021-08-07	United States
N_203_M	N	203	SRR15585114	28881	G	T	0,999921	2021-08-07	United States
N_215_C	N	215	SRR15585114	28916	G	T	0,999238	2021-08-07	United States
N_377_Y	N	377	SRR15585114	29402	G	T	0,99936	2021-08-07	United States
ORF1ab_1306_S	ORF1ab	1306	SRR15585115	4181	G	T	0,99986	2021-08-07	United States
ORF1ab_2046_L	ORF1ab	2046	SRR15585115	6402	C	T	0,998885	2021-08-07	United States
ORF1ab_2287_S	ORF1ab	2287	SRR15585115	7124	C	T	0,999463	2021-08-07	United States
ORF1ab_2930_L	ORF1ab	2930	SRR15585115	9053	G	T	0,999521	2021-08-07	United States
ORF1ab_3255_I	ORF1ab	3255	SRR15585115	10029	C	T	0,999864	2021-08-07	United States
ORF1ab_3646_A	ORF1ab	3646	SRR15585115	11201	A	G	0,99956	2021-08-07	United States
ORF1ab_314_S	ORF1ab	314	SRR15585115	14407	C	T	0,0532617	2021-08-07	United States
ORF1ab_314_L	ORF1ab	314	SRR15585115	14408	C	T	0,999954	2021-08-07	United States
ORF1ab_662_S	ORF1ab	662	SRR15585115	15451	G	A	0,996451	2021-08-07	United States
ORF1ab_1000_L	ORF1ab	1000	SRR15585115	16466	C	T	0,999835	2021-08-07	United States
ORF1ab_1257_V	ORF1ab	1257	SRR15585115	17236	A	G	0,999906	2021-08-07	United States
ORF1ab_1918_V	ORF1ab	1918	SRR15585115	19220	C	T	0,999403	2021-08-07	United States
S_19_R	S	19	SRR15585115	21618	C	G	0,999924	2021-08-07	United States
S_142_D	S	142	SRR15585115	21987	G	A	0,376668	2021-08-07	United States
S_156_NA	S	156	SRR15585115	22028	G	-AGTTCA	0,988437	2021-08-07	United States
S_452_R	S	452	SRR15585115	22917	T	G	0,999577	2021-08-07	United States
S_478_K	S	478	SRR15585115	22995	C	A	0,999745	2021-08-07	United States
S_614_G	S	614	SRR15585115	23403	A	G	0,999829	2021-08-07	United States
S_681_R	S	681	SRR15585115	23604	C	G	0,999832	2021-08-07	United States
S_950_N	S	950	SRR15585115	24410	G	A	0,745665	2021-08-07	United States
ORF3a_26_L	ORF3a	26	SRR15585115	25469	C	T	0,999689	2021-08-07	United States
M_82_T	M	82	SRR15585115	26767	T	C	0,999869	2021-08-07	United States
ORF7a_82_A	ORF7a	82	SRR15585115	27638	T	C	0,999766	2021-08-07	United States
ORF7a_120_I	ORF7a	120	SRR15585115	27752	C	T	0,999808	2021-08-07	United States
ORF7b_40_I	ORF7b	40	SRR15585115	27874	C	T	0,999466	2021-08-07	United States
ORF8_118_NA	ORF8	118	SRR15585115	28247	A	-GATTTC	0,927981	2021-08-07	United States
ORF8_120_L	ORF8	120	SRR15585115	28253	C	A	0,995273	2021-08-07	United States
N_63_G	N	63	SRR15585115	28461	A	G	0,940795	2021-08-07	United States
N_203_M	N	203	SRR15585115	28881	G	T	0,999864	2021-08-07	United States
N_215_C	N	215	SRR15585115	28916	G	T	0,9994	2021-08-07	United States
N_377_Y	N	377	SRR15585115	29402	G	T	0,99911	2021-08-07	United States
ORF10_8_NA	ORF10	8	SRR15585115	29580	C	-TTTTCCG	0,0623949	2021-08-07	United States
ORF1ab_519_S	ORF1ab	519	SRR15585116	1820	G	A	0,999546	2021-08-07	United States
ORF1ab_1306_S	ORF1ab	1306	SRR15585116	4181	G	T	0,999973	2021-08-07	United States
ORF1ab_2046_L	ORF1ab	2046	SRR15585116	6402	C	T	0,999226	2021-08-07	United States
ORF1ab_2287_S	ORF1ab	2287	SRR15585116	7124	C	T	1	2021-08-07	United States
ORF1ab_2746_S	ORF1ab	2746	SRR15585116	8502	C	G	1	2021-08-07	United States
ORF1ab_2930_L	ORF1ab	2930	SRR15585116	9053	G	T	0,999783	2021-08-07	United States
ORF1ab_3255_I	ORF1ab	3255	SRR15585116	10029	C	T	0,999937	2021-08-07	United States
ORF1ab_3646_A	ORF1ab	3646	SRR15585116	11201	A	G	0,999801	2021-08-07	United States
ORF1ab_314_L	ORF1ab	314	SRR15585116	14408	C	T	0,999857	2021-08-07	United States
ORF1ab_662_S	ORF1ab	662	SRR15585116	15451	G	A	0,99615	2021-08-07	United States
ORF1ab_1000_L	ORF1ab	1000	SRR15585116	16466	C	T	0,999596	2021-08-07	United States
ORF1ab_1257_V	ORF1ab	1257	SRR15585116	17236	A	G	0,99991	2021-08-07	United States
ORF1ab_1918_V	ORF1ab	1918	SRR15585116	19220	C	T	0,98949	2021-08-07	United States
ORF1ab_2655_V	ORF1ab	2655	SRR15585116	21431	C	T	0,9988	2021-08-07	United States
S_19_R	S	19	SRR15585116	21618	C	G	0,999879	2021-08-07	United States
S_142_D	S	142	SRR15585116	21987	G	A	0,843137	2021-08-07	United States
S_156_NA	S	156	SRR15585116	22028	G	-AGTTCA	0,988924	2021-08-07	United States
S_452_R	S	452	SRR15585116	22917	T	G	0,999616	2021-08-07	United States
S_478_K	S	478	SRR15585116	22995	C	A	1	2021-08-07	United States
S_513_NA	S	513	SRR15585116	23099	C	+T	0,0543498	2021-08-07	United States
S_514_F	S	514	SRR15585116	23103	C	T	1	2021-08-07	United States
S_614_G	S	614	SRR15585116	23403	A	G	0,999872	2021-08-07	United States
S_677_H	S	677	SRR15585116	23593	G	T	0,999858	2021-08-07	United States
S_681_R	S	681	SRR15585116	23604	C	G	0,999925	2021-08-07	United States
S_950_N	S	950	SRR15585116	24410	G	A	0,996078	2021-08-07	United States
ORF3a_26_L	ORF3a	26	SRR15585116	25469	C	T	0,999929	2021-08-07	United States
ORF3a_104_S	ORF3a	104	SRR15585116	25702	C	T	0,999564	2021-08-07	United States
M_82_T	M	82	SRR15585116	26767	T	C	0,999945	2021-08-07	United States
ORF7a_82_A	ORF7a	82	SRR15585116	27638	T	C	1	2021-08-07	United States
ORF7a_120_I	ORF7a	120	SRR15585116	27752	C	T	1	2021-08-07	United States
ORF7b_40_I	ORF7b	40	SRR15585116	27874	C	T	0,999775	2021-08-07	United States
ORF8_118_NA	ORF8	118	SRR15585116	28247	A	-GATTTC	0,92102	2021-08-07	United States
ORF8_119_V	ORF8	119	SRR15585116	28249	A	T	0,982022	2021-08-07	United States
ORF8_120_L	ORF8	120	SRR15585116	28253	C	A	0,997479	2021-08-07	United States
N_63_G	N	63	SRR15585116	28461	A	G	0,97542	2021-08-07	United States
N_202_NA	N	202	SRR15585116	28878	G	-TAGGGGAACTTCTCCTGC	0,127331	2021-08-07	United States
N_203_M	N	203	SRR15585116	28881	G	T	0,980535	2021-08-07	United States
N_208_S	N	208	SRR15585116	28895	G	T	0,997732	2021-08-07	United States
N_215_C	N	215	SRR15585116	28916	G	T	0,999715	2021-08-07	United States
N_377_Y	N	377	SRR15585116	29402	G	T	1	2021-08-07	United States
ORF1ab_504_K	ORF1ab	504	SRR15585117	1775	G	A	0,99976	2021-08-07	United States
ORF1ab_767_K	ORF1ab	767	SRR15585117	2564	G	A	0,999807	2021-08-07	United States
ORF1ab_1228_G	ORF1ab	1228	SRR15585117	3948	A	G	0,999635	2021-08-07	United States
ORF1ab_1243_Q	ORF1ab	1243	SRR15585117	3993	T	A	0,9998	2021-08-07	United States
ORF1ab_1306_S	ORF1ab	1306	SRR15585117	4181	G	T	0,999887	2021-08-07	United States
ORF1ab_2046_L	ORF1ab	2046	SRR15585117	6402	C	T	0,999224	2021-08-07	United States
ORF1ab_2287_S	ORF1ab	2287	SRR15585117	7124	C	T	0,999557	2021-08-07	United States
ORF1ab_2930_L	ORF1ab	2930	SRR15585117	9053	G	T	0,999443	2021-08-07	United States
ORF1ab_3255_I	ORF1ab	3255	SRR15585117	10029	C	T	0,99971	2021-08-07	United States
ORF1ab_3646_A	ORF1ab	3646	SRR15585117	11201	A	G	0,999752	2021-08-07	United States
ORF1ab_3766_F	ORF1ab	3766	SRR15585117	11562	G	T	0,989416	2021-08-07	United States
ORF1ab_314_L	ORF1ab	314	SRR15585117	14408	C	T	0,999719	2021-08-07	United States
ORF1ab_662_S	ORF1ab	662	SRR15585117	15451	G	A	0,996582	2021-08-07	United States
ORF1ab_1000_L	ORF1ab	1000	SRR15585117	16466	C	T	0,99983	2021-08-07	United States
ORF1ab_1918_V	ORF1ab	1918	SRR15585117	19220	C	T	0,999748	2021-08-07	United States
S_19_R	S	19	SRR15585117	21618	C	G	0,999914	2021-08-07	United States
S_142_D	S	142	SRR15585117	21987	G	A	0,640449	2021-08-07	United States
S_156_NA	S	156	SRR15585117	22028	G	-AGTTCA	0,906475	2021-08-07	United States
S_214_L	S	214	SRR15585117	22203	G	T	0,999546	2021-08-07	United States
S_452_R	S	452	SRR15585117	22917	T	G	0,99973	2021-08-07	United States
S_478_K	S	478	SRR15585117	22995	C	A	0,999842	2021-08-07	United States
S_614_G	S	614	SRR15585117	23403	A	G	0,999856	2021-08-07	United States
S_681_R	S	681	SRR15585117	23604	C	G	0,999786	2021-08-07	United States
S_950_N	S	950	SRR15585117	24410	G	A	0,985936	2021-08-07	United States
ORF3a_26_L	ORF3a	26	SRR15585117	25469	C	T	0,99993	2021-08-07	United States
ORF3a_104_S	ORF3a	104	SRR15585117	25702	C	T	0,999743	2021-08-07	United States
ORF3a_108_F	ORF3a	108	SRR15585117	25714	C	T	0,999782	2021-08-07	United States
ORF3a_239_Q	ORF3a	239	SRR15585117	26107	G	C	0,999489	2021-08-07	United States
M_82_T	M	82	SRR15585117	26767	T	C	0,999719	2021-08-07	United States
ORF7a_82_A	ORF7a	82	SRR15585117	27638	T	C	1	2021-08-07	United States
ORF7a_120_I	ORF7a	120	SRR15585117	27752	C	T	0,999773	2021-08-07	United States
ORF7b_40_I	ORF7b	40	SRR15585117	27874	C	T	0,999693	2021-08-07	United States
ORF8_118_NA	ORF8	118	SRR15585117	28247	A	-GATTTC	0,9231	2021-08-07	United States
ORF8_119_V	ORF8	119	SRR15585117	28249	A	T	0,942529	2021-08-07	United States
ORF8_120_L	ORF8	120	SRR15585117	28253	C	A	0,99336	2021-08-07	United States
N_63_G	N	63	SRR15585117	28461	A	G	0,978659	2021-08-07	United States
N_203_M	N	203	SRR15585117	28881	G	T	0,999933	2021-08-07	United States
N_215_C	N	215	SRR15585117	28916	G	T	0,99902	2021-08-07	United States
N_377_Y	N	377	SRR15585117	29402	G	T	0,999592	2021-08-07	United States
ORF1ab_1306_S	ORF1ab	1306	SRR15585118	4181	G	T	0,999877	2021-08-07	United States
ORF1ab_2046_L	ORF1ab	2046	SRR15585118	6402	C	T	0,999262	2021-08-07	United States
ORF1ab_2287_S	ORF1ab	2287	SRR15585118	7124	C	T	0,999749	2021-08-07	United States
ORF1ab_2554_V	ORF1ab	2554	SRR15585118	7926	C	T	0,99991	2021-08-07	United States
ORF1ab_2930_L	ORF1ab	2930	SRR15585118	9053	G	T	0,999799	2021-08-07	United States
ORF1ab_3255_I	ORF1ab	3255	SRR15585118	10029	C	T	0,99984	2021-08-07	United States
ORF1ab_3603_NA	ORF1ab	3603	SRR15585118	11074	C	+T	0,0870102	2021-08-07	United States
ORF1ab_3606_NA	ORF1ab	3606	SRR15585118	11082	T	-G	0,0933875	2021-08-07	United States
ORF1ab_3606_F	ORF1ab	3606	SRR15585118	11083	G	T	0,999908	2021-08-07	United States
ORF1ab_3646_A	ORF1ab	3646	SRR15585118	11201	A	G	0,999604	2021-08-07	United States
ORF1ab_183_V	ORF1ab	183	SRR15585118	14014	T	G	0,999839	2021-08-07	United States
ORF1ab_314_L	ORF1ab	314	SRR15585118	14408	C	T	0,999425	2021-08-07	United States
ORF1ab_662_S	ORF1ab	662	SRR15585118	15451	G	A	0,998439	2021-08-07	United States
ORF1ab_1000_L	ORF1ab	1000	SRR15585118	16466	C	T	0,999805	2021-08-07	United States
ORF1ab_1918_V	ORF1ab	1918	SRR15585118	19220	C	T	0,9992	2021-08-07	United States
S_19_R	S	19	SRR15585118	21618	C	G	0,999939	2021-08-07	United States
S_142_D	S	142	SRR15585118	21987	G	A	0,355356	2021-08-07	United States
S_156_NA	S	156	SRR15585118	22028	G	-AGTTCA	0,982666	2021-08-07	United States
S_452_R	S	452	SRR15585118	22917	T	G	0,99973	2021-08-07	United States
S_478_K	S	478	SRR15585118	22995	C	A	0,999497	2021-08-07	United States
S_614_G	S	614	SRR15585118	23403	A	G	0,999869	2021-08-07	United States
S_681_R	S	681	SRR15585118	23604	C	G	0,999535	2021-08-07	United States
S_950_N	S	950	SRR15585118	24410	G	A	0,789125	2021-08-07	United States
ORF3a_26_L	ORF3a	26	SRR15585118	25469	C	T	1	2021-08-07	United States
M_82_T	M	82	SRR15585118	26767	T	C	0,999734	2021-08-07	United States
ORF7a_82_A	ORF7a	82	SRR15585118	27638	T	C	0,999531	2021-08-07	United States
ORF7a_120_I	ORF7a	120	SRR15585118	27752	C	T	0,999961	2021-08-07	United States
ORF7b_40_I	ORF7b	40	SRR15585118	27874	C	T	0,999678	2021-08-07	United States
ORF8_118_NA	ORF8	118	SRR15585118	28247	A	-GATTTC	0,928812	2021-08-07	United States
ORF8_120_L	ORF8	120	SRR15585118	28253	C	A	0,99818	2021-08-07	United States
N_63_G	N	63	SRR15585118	28461	A	G	0,972978	2021-08-07	United States
N_203_M	N	203	SRR15585118	28881	G	T	0,99973	2021-08-07	United States
N_215_C	N	215	SRR15585118	28916	G	T	0,999437	2021-08-07	United States
N_377_Y	N	377	SRR15585118	29402	G	T	0,999079	2021-08-07	United States
ORF1ab_1306_S	ORF1ab	1306	SRR15585119	4181	G	T	0,99992	2021-08-03	United States
ORF1ab_2046_L	ORF1ab	2046	SRR15585119	6402	C	T	0,999313	2021-08-03	United States
ORF1ab_2287_S	ORF1ab	2287	SRR15585119	7124	C	T	0,999699	2021-08-03	United States
ORF1ab_2930_L	ORF1ab	2930	SRR15585119	9053	G	T	0,999259	2021-08-03	United States
ORF1ab_3255_I	ORF1ab	3255	SRR15585119	10029	C	T	0,999764	2021-08-03	United States
ORF1ab_3306_V	ORF1ab	3306	SRR15585119	10181	A	G	0,999952	2021-08-03	United States
ORF1ab_3646_A	ORF1ab	3646	SRR15585119	11201	A	G	0,999644	2021-08-03	United States
ORF1ab_4179_K	ORF1ab	4179	SRR15585119	12801	G	A	0,998823	2021-08-03	United States
ORF1ab_314_L	ORF1ab	314	SRR15585119	14408	C	T	0,999477	2021-08-03	United States
ORF1ab_662_S	ORF1ab	662	SRR15585119	15451	G	A	0,998149	2021-08-03	United States
ORF1ab_1000_L	ORF1ab	1000	SRR15585119	16466	C	T	0,99986	2021-08-03	United States
ORF1ab_1918_V	ORF1ab	1918	SRR15585119	19220	C	T	0,999696	2021-08-03	United States
S_19_R	S	19	SRR15585119	21618	C	G	0,99985	2021-08-03	United States
S_142_D	S	142	SRR15585119	21987	G	A	0,680077	2021-08-03	United States
S_156_NA	S	156	SRR15585119	22028	G	-AGTTCA	0,995963	2021-08-03	United States
S_452_R	S	452	SRR15585119	22917	T	G	0,999087	2021-08-03	United States
S_478_K	S	478	SRR15585119	22995	C	A	1	2021-08-03	United States
S_614_G	S	614	SRR15585119	23403	A	G	0,999846	2021-08-03	United States
S_681_R	S	681	SRR15585119	23604	C	G	0,999765	2021-08-03	United States
S_950_N	S	950	SRR15585119	24410	G	A	0,970772	2021-08-03	United States
ORF3a_26_L	ORF3a	26	SRR15585119	25469	C	T	0,999867	2021-08-03	United States
ORF3a_239_Q	ORF3a	239	SRR15585119	26107	G	C	0,999814	2021-08-03	United States
M_82_T	M	82	SRR15585119	26767	T	C	0,999691	2021-08-03	United States
ORF7a_82_A	ORF7a	82	SRR15585119	27638	T	C	0,999552	2021-08-03	United States
ORF7a_120_I	ORF7a	120	SRR15585119	27752	C	T	0,999623	2021-08-03	United States
ORF7b_40_I	ORF7b	40	SRR15585119	27874	C	T	0,999544	2021-08-03	United States
ORF8_118_NA	ORF8	118	SRR15585119	28247	A	-GATTTC	0,93165	2021-08-03	United States
ORF8_119_V	ORF8	119	SRR15585119	28249	A	T	0,953846	2021-08-03	United States
ORF8_120_L	ORF8	120	SRR15585119	28253	C	A	0,993637	2021-08-03	United States
N_63_G	N	63	SRR15585119	28461	A	G	0,978131	2021-08-03	United States
N_203_M	N	203	SRR15585119	28881	G	T	0,999852	2021-08-03	United States
N_215_C	N	215	SRR15585119	28916	G	T	0,999424	2021-08-03	United States
N_377_Y	N	377	SRR15585119	29402	G	T	0,999242	2021-08-03	United States
ORF1ab_522_T	ORF1ab	522	SRR15585120	1830	A	C	1	2021-08-03	United States
ORF1ab_1306_S	ORF1ab	1306	SRR15585120	4181	G	T	0,998485	2021-08-03	United States
ORF1ab_2046_L	ORF1ab	2046	SRR15585120	6402	C	T	0,99933	2021-08-03	United States
ORF1ab_2287_S	ORF1ab	2287	SRR15585120	7124	C	T	1	2021-08-03	United States
ORF1ab_2930_L	ORF1ab	2930	SRR15585120	9053	G	T	1	2021-08-03	United States
ORF1ab_3255_I	ORF1ab	3255	SRR15585120	10029	C	T	1	2021-08-03	United States
ORF1ab_3646_A	ORF1ab	3646	SRR15585120	11201	A	G	1	2021-08-03	United States
ORF1ab_3731_V	ORF1ab	3731	SRR15585120	11456	A	G	0,994709	2021-08-03	United States
ORF1ab_314_L	ORF1ab	314	SRR15585120	14408	C	T	1	2021-08-03	United States
ORF1ab_662_S	ORF1ab	662	SRR15585120	15451	G	A	0,997412	2021-08-03	United States
ORF1ab_1000_L	ORF1ab	1000	SRR15585120	16466	C	T	1	2021-08-03	United States
ORF1ab_1918_V	ORF1ab	1918	SRR15585120	19220	C	T	1	2021-08-03	United States
S_19_R	S	19	SRR15585120	21618	C	G	1	2021-08-03	United States
S_156_NA	S	156	SRR15585120	22028	G	-AGTTCA	0,999174	2021-08-03	United States
S_452_R	S	452	SRR15585120	22917	T	G	1	2021-08-03	United States
S_478_K	S	478	SRR15585120	22995	C	A	0,990476	2021-08-03	United States
S_614_G	S	614	SRR15585120	23403	A	G	0,999643	2021-08-03	United States
S_681_R	S	681	SRR15585120	23604	C	G	1	2021-08-03	United States
S_950_N	S	950	SRR15585120	24410	G	A	0,944351	2021-08-03	United States
ORF3a_26_L	ORF3a	26	SRR15585120	25469	C	T	1	2021-08-03	United States
ORF3a_210_A	ORF3a	210	SRR15585120	26021	A	C	1	2021-08-03	United States
M_82_T	M	82	SRR15585120	26767	T	C	0,997283	2021-08-03	United States
ORF7a_82_A	ORF7a	82	SRR15585120	27638	T	C	1	2021-08-03	United States
ORF7a_120_I	ORF7a	120	SRR15585120	27752	C	T	1	2021-08-03	United States
ORF7b_40_I	ORF7b	40	SRR15585120	27874	C	T	1	2021-08-03	United States
ORF8_118_NA	ORF8	118	SRR15585120	28247	A	-GATTTC	0,938161	2021-08-03	United States
N_63_G	N	63	SRR15585120	28461	A	G	0,99	2021-08-03	United States
N_203_M	N	203	SRR15585120	28881	G	T	1	2021-08-03	United States
N_215_C	N	215	SRR15585120	28916	G	T	1	2021-08-03	United States
N_377_Y	N	377	SRR15585120	29402	G	T	0,997639	2021-08-03	United States
ORF1ab_1306_S	ORF1ab	1306	SRR15585121	4181	G	T	0,999651	2021-08-03	United States
ORF1ab_2046_L	ORF1ab	2046	SRR15585121	6402	C	T	0,999253	2021-08-03	United States
ORF1ab_2287_S	ORF1ab	2287	SRR15585121	7124	C	T	0,999645	2021-08-03	United States
ORF1ab_2930_L	ORF1ab	2930	SRR15585121	9053	G	T	0,999681	2021-08-03	United States
ORF1ab_3255_I	ORF1ab	3255	SRR15585121	10029	C	T	0,999671	2021-08-03	United States
ORF1ab_3646_A	ORF1ab	3646	SRR15585121	11201	A	G	0,999709	2021-08-03	United States
ORF1ab_3796_NA	ORF1ab	3796	SRR15585121	11651	C	+T	0,160841	2021-08-03	United States
ORF1ab_4179_K	ORF1ab	4179	SRR15585121	12801	G	A	0,999296	2021-08-03	United States
ORF1ab_314_L	ORF1ab	314	SRR15585121	14408	C	T	0,999725	2021-08-03	United States
ORF1ab_662_S	ORF1ab	662	SRR15585121	15451	G	A	0,998359	2021-08-03	United States
ORF1ab_1000_L	ORF1ab	1000	SRR15585121	16466	C	T	0,999939	2021-08-03	United States
ORF1ab_1918_V	ORF1ab	1918	SRR15585121	19220	C	T	0,999722	2021-08-03	United States
ORF1ab_2523_F	ORF1ab	2523	SRR15585121	21034	C	T	0,999857	2021-08-03	United States
S_19_R	S	19	SRR15585121	21618	C	G	0,999892	2021-08-03	United States
S_142_D	S	142	SRR15585121	21987	G	A	0,483721	2021-08-03	United States
S_156_NA	S	156	SRR15585121	22028	G	-AGTTCA	0,99814	2021-08-03	United States
S_452_R	S	452	SRR15585121	22917	T	G	0,99934	2021-08-03	United States
S_478_K	S	478	SRR15585121	22995	C	A	0,999525	2021-08-03	United States
S_614_G	S	614	SRR15585121	23403	A	G	0,999841	2021-08-03	United States
S_681_R	S	681	SRR15585121	23604	C	G	0,999599	2021-08-03	United States
S_950_N	S	950	SRR15585121	24410	G	A	0,920281	2021-08-03	United States
ORF3a_26_L	ORF3a	26	SRR15585121	25469	C	T	1	2021-08-03	United States
ORF3a_239_Q	ORF3a	239	SRR15585121	26107	G	C	0,99993	2021-08-03	United States
M_82_T	M	82	SRR15585121	26767	T	C	0,999918	2021-08-03	United States
ORF7a_82_A	ORF7a	82	SRR15585121	27638	T	C	0,999737	2021-08-03	United States
ORF7a_120_I	ORF7a	120	SRR15585121	27752	C	T	0,999602	2021-08-03	United States
ORF7b_40_I	ORF7b	40	SRR15585121	27874	C	T	0,999686	2021-08-03	United States
ORF8_118_NA	ORF8	118	SRR15585121	28247	A	-GATTTC	0,923725	2021-08-03	United States
ORF8_120_L	ORF8	120	SRR15585121	28253	C	A	0,994156	2021-08-03	United States
N_63_G	N	63	SRR15585121	28461	A	G	0,965304	2021-08-03	United States
N_203_M	N	203	SRR15585121	28881	G	T	0,999871	2021-08-03	United States
N_215_C	N	215	SRR15585121	28916	G	T	0,99938	2021-08-03	United States
N_377_Y	N	377	SRR15585121	29402	G	T	0,999185	2021-08-03	United States
ORF1ab_442_D	ORF1ab	442	SRR15585123	1590	G	A	0,942813	2021-08-06	United States
ORF1ab_1306_S	ORF1ab	1306	SRR15585123	4181	G	T	0,999871	2021-08-06	United States
ORF1ab_2046_L	ORF1ab	2046	SRR15585123	6402	C	T	0,999506	2021-08-06	United States
ORF1ab_2287_S	ORF1ab	2287	SRR15585123	7124	C	T	0,999801	2021-08-06	United States
ORF1ab_2930_L	ORF1ab	2930	SRR15585123	9053	G	T	0,999289	2021-08-06	United States
ORF1ab_3255_I	ORF1ab	3255	SRR15585123	10029	C	T	0,999643	2021-08-06	United States
ORF1ab_3646_A	ORF1ab	3646	SRR15585123	11201	A	G	0,99982	2021-08-06	United States
ORF1ab_183_V	ORF1ab	183	SRR15585123	14014	T	G	0,999994	2021-08-06	United States
ORF1ab_314_L	ORF1ab	314	SRR15585123	14408	C	T	0,99966	2021-08-06	United States
ORF1ab_662_S	ORF1ab	662	SRR15585123	15451	G	A	0,995917	2021-08-06	United States
ORF1ab_1000_L	ORF1ab	1000	SRR15585123	16466	C	T	0,999796	2021-08-06	United States
ORF1ab_1893_F	ORF1ab	1893	SRR15585123	19145	C	T	0,06049	2021-08-06	United States
ORF1ab_1918_V	ORF1ab	1918	SRR15585123	19220	C	T	0,999915	2021-08-06	United States
ORF1ab_1933_F	ORF1ab	1933	SRR15585123	19264	C	T	0,999337	2021-08-06	United States
S_19_R	S	19	SRR15585123	21618	C	G	1	2021-08-06	United States
S_142_D	S	142	SRR15585123	21987	G	A	0,656836	2021-08-06	United States
S_156_NA	S	156	SRR15585123	22028	G	-AGTTCA	0,986385	2021-08-06	United States
S_214_H	S	214	SRR15585123	22203	G	A	0,998842	2021-08-06	United States
S_221_L	S	221	SRR15585123	22224	C	T	0,999604	2021-08-06	United States
S_452_R	S	452	SRR15585123	22917	T	G	0,999276	2021-08-06	United States
S_478_K	S	478	SRR15585123	22995	C	A	0,999592	2021-08-06	United States
S_614_G	S	614	SRR15585123	23403	A	G	0,999891	2021-08-06	United States
S_681_R	S	681	SRR15585123	23604	C	G	0,999798	2021-08-06	United States
S_950_N	S	950	SRR15585123	24410	G	A	0,9781	2021-08-06	United States
ORF3a_26_L	ORF3a	26	SRR15585123	25469	C	T	0,999877	2021-08-06	United States
M_82_T	M	82	SRR15585123	26767	T	C	0,999863	2021-08-06	United States
ORF7a_82_A	ORF7a	82	SRR15585123	27638	T	C	0,999549	2021-08-06	United States
ORF7a_120_I	ORF7a	120	SRR15585123	27752	C	T	0,999172	2021-08-06	United States
ORF7b_40_I	ORF7b	40	SRR15585123	27874	C	T	0,999116	2021-08-06	United States
ORF8_118_NA	ORF8	118	SRR15585123	28247	A	-GATTTC	0,922058	2021-08-06	United States
ORF8_119_V	ORF8	119	SRR15585123	28249	A	T	0,931034	2021-08-06	United States
ORF8_120_L	ORF8	120	SRR15585123	28253	C	A	0,992901	2021-08-06	United States
N_63_G	N	63	SRR15585123	28461	A	G	0,9779	2021-08-06	United States
N_203_M	N	203	SRR15585123	28881	G	T	0,99988	2021-08-06	United States
N_215_C	N	215	SRR15585123	28916	G	T	0,999864	2021-08-06	United States
N_377_Y	N	377	SRR15585123	29402	G	T	0,999017	2021-08-06	United States
ORF1ab_1306_S	ORF1ab	1306	SRR15585124	4181	G	T	0,999802	2021-08-07	United States
ORF1ab_2046_L	ORF1ab	2046	SRR15585124	6402	C	T	0,999363	2021-08-07	United States
ORF1ab_2287_S	ORF1ab	2287	SRR15585124	7124	C	T	0,99971	2021-08-07	United States
ORF1ab_2930_L	ORF1ab	2930	SRR15585124	9053	G	T	0,999653	2021-08-07	United States
ORF1ab_3255_I	ORF1ab	3255	SRR15585124	10029	C	T	0,999614	2021-08-07	United States
ORF1ab_3646_A	ORF1ab	3646	SRR15585124	11201	A	G	0,999625	2021-08-07	United States
ORF1ab_3671_G	ORF1ab	3671	SRR15585124	11277	A	G	0,999802	2021-08-07	United States
ORF1ab_3731_V	ORF1ab	3731	SRR15585124	11456	A	G	0,999778	2021-08-07	United States
ORF1ab_314_L	ORF1ab	314	SRR15585124	14408	C	T	0,999484	2021-08-07	United States
ORF1ab_662_S	ORF1ab	662	SRR15585124	15451	G	A	0,997873	2021-08-07	United States
ORF1ab_1000_L	ORF1ab	1000	SRR15585124	16466	C	T	0,999804	2021-08-07	United States
ORF1ab_1452_L	ORF1ab	1452	SRR15585124	17822	C	T	0,999708	2021-08-07	United States
ORF1ab_1918_V	ORF1ab	1918	SRR15585124	19220	C	T	0,999645	2021-08-07	United States
ORF1ab_2523_F	ORF1ab	2523	SRR15585124	21034	C	T	0,999934	2021-08-07	United States
S_19_R	S	19	SRR15585124	21618	C	G	0,99995	2021-08-07	United States
S_67_S	S	67	SRR15585124	21761	G	T	0,998736	2021-08-07	United States
S_142_D	S	142	SRR15585124	21987	G	A	0,516349	2021-08-07	United States
S_156_NA	S	156	SRR15585124	22028	G	-AGTTCA	0,990598	2021-08-07	United States
S_452_R	S	452	SRR15585124	22917	T	G	0,999388	2021-08-07	United States
S_478_K	S	478	SRR15585124	22995	C	A	0,999755	2021-08-07	United States
S_614_G	S	614	SRR15585124	23403	A	G	0,999682	2021-08-07	United States
S_681_R	S	681	SRR15585124	23604	C	G	0,999802	2021-08-07	United States
S_950_N	S	950	SRR15585124	24410	G	A	0,929652	2021-08-07	United States
ORF3a_26_L	ORF3a	26	SRR15585124	25469	C	T	0,999908	2021-08-07	United States
ORF3a_134_S	ORF3a	134	SRR15585124	25792	C	A	0,274334	2021-08-07	United States
M_82_T	M	82	SRR15585124	26767	T	C	0,999806	2021-08-07	United States
ORF7a_11_I	ORF7a	11	SRR15585124	27425	C	T	0,999807	2021-08-07	United States
ORF7a_82_A	ORF7a	82	SRR15585124	27638	T	C	0,99967	2021-08-07	United States
ORF7a_120_I	ORF7a	120	SRR15585124	27752	C	T	0,999673	2021-08-07	United States
ORF7b_40_I	ORF7b	40	SRR15585124	27874	C	T	0,99931	2021-08-07	United States
ORF8_118_NA	ORF8	118	SRR15585124	28247	A	-GATTTC	0,931335	2021-08-07	United States
ORF8_120_L	ORF8	120	SRR15585124	28253	C	A	0,991279	2021-08-07	United States
N_63_G	N	63	SRR15585124	28461	A	G	0,978445	2021-08-07	United States
N_203_M	N	203	SRR15585124	28881	G	T	0,999474	2021-08-07	United States
N_215_C	N	215	SRR15585124	28916	G	T	0,999158	2021-08-07	United States
N_377_Y	N	377	SRR15585124	29402	G	T	0,999685	2021-08-07	United States
ORF1ab_1306_S	ORF1ab	1306	SRR15585125	4181	G	T	0,999711	2021-08-07	United States
ORF1ab_1862_L	ORF1ab	1862	SRR15585125	5850	C	T	0,999858	2021-08-07	United States
ORF1ab_2046_L	ORF1ab	2046	SRR15585125	6402	C	T	0,999375	2021-08-07	United States
ORF1ab_2287_S	ORF1ab	2287	SRR15585125	7124	C	T	0,999657	2021-08-07	United States
ORF1ab_2930_L	ORF1ab	2930	SRR15585125	9053	G	T	0,99954	2021-08-07	United States
ORF1ab_3255_I	ORF1ab	3255	SRR15585125	10029	C	T	0,999805	2021-08-07	United States
ORF1ab_3646_A	ORF1ab	3646	SRR15585125	11201	A	G	0,999528	2021-08-07	United States
ORF1ab_314_L	ORF1ab	314	SRR15585125	14408	C	T	0,999767	2021-08-07	United States
ORF1ab_662_S	ORF1ab	662	SRR15585125	15451	G	A	0,997923	2021-08-07	United States
ORF1ab_1000_L	ORF1ab	1000	SRR15585125	16466	C	T	0,999843	2021-08-07	United States
ORF1ab_1257_V	ORF1ab	1257	SRR15585125	17236	A	G	0,999906	2021-08-07	United States
ORF1ab_1918_V	ORF1ab	1918	SRR15585125	19220	C	T	0,999736	2021-08-07	United States
S_19_R	S	19	SRR15585125	21618	C	G	0,999907	2021-08-07	United States
S_142_D	S	142	SRR15585125	21987	G	A	0,393837	2021-08-07	United States
S_156_NA	S	156	SRR15585125	22028	G	-AGTTCA	0,995149	2021-08-07	United States
S_452_R	S	452	SRR15585125	22917	T	G	0,999408	2021-08-07	United States
S_478_K	S	478	SRR15585125	22995	C	A	0,999873	2021-08-07	United States
S_614_G	S	614	SRR15585125	23403	A	G	0,999833	2021-08-07	United States
S_681_R	S	681	SRR15585125	23604	C	G	0,999709	2021-08-07	United States
S_950_N	S	950	SRR15585125	24410	G	A	0,879047	2021-08-07	United States
ORF3a_26_L	ORF3a	26	SRR15585125	25469	C	T	0,999807	2021-08-07	United States
M_82_T	M	82	SRR15585125	26767	T	C	0,999796	2021-08-07	United States
ORF7a_82_A	ORF7a	82	SRR15585125	27638	T	C	0,999654	2021-08-07	United States
ORF7a_120_I	ORF7a	120	SRR15585125	27752	C	T	0,999706	2021-08-07	United States
ORF7b_40_I	ORF7b	40	SRR15585125	27874	C	T	0,999428	2021-08-07	United States
ORF8_118_NA	ORF8	118	SRR15585125	28247	A	-GATTTC	0,931408	2021-08-07	United States
ORF8_119_V	ORF8	119	SRR15585125	28249	A	T	0,961832	2021-08-07	United States
ORF8_120_L	ORF8	120	SRR15585125	28253	C	A	0,990777	2021-08-07	United States
N_63_G	N	63	SRR15585125	28461	A	G	0,933933	2021-08-07	United States
N_203_M	N	203	SRR15585125	28881	G	T	0,999701	2021-08-07	United States
N_215_C	N	215	SRR15585125	28916	G	T	0,999497	2021-08-07	United States
N_377_Y	N	377	SRR15585125	29402	G	T	0,999496	2021-08-07	United States
ORF1ab_1194_Q	ORF1ab	1194	SRR15585126	3845	A	C	0,99499	2021-08-06	United States
ORF1ab_1306_S	ORF1ab	1306	SRR15585126	4181	G	T	0,999824	2021-08-06	United States
ORF1ab_2046_L	ORF1ab	2046	SRR15585126	6402	C	T	0,999289	2021-08-06	United States
ORF1ab_2287_S	ORF1ab	2287	SRR15585126	7124	C	T	0,999606	2021-08-06	United States
ORF1ab_2930_L	ORF1ab	2930	SRR15585126	9053	G	T	0,999726	2021-08-06	United States
ORF1ab_3255_I	ORF1ab	3255	SRR15585126	10029	C	T	0,999774	2021-08-06	United States
ORF1ab_3646_A	ORF1ab	3646	SRR15585126	11201	A	G	0,999631	2021-08-06	United States
ORF1ab_314_L	ORF1ab	314	SRR15585126	14408	C	T	0,999671	2021-08-06	United States
ORF1ab_373_V	ORF1ab	373	SRR15585126	14585	C	T	0,984522	2021-08-06	United States
ORF1ab_662_S	ORF1ab	662	SRR15585126	15451	G	A	0,998251	2021-08-06	United States
ORF1ab_1000_L	ORF1ab	1000	SRR15585126	16466	C	T	0,999799	2021-08-06	United States
ORF1ab_1918_V	ORF1ab	1918	SRR15585126	19220	C	T	0,999346	2021-08-06	United States
ORF1ab_2635_H	ORF1ab	2635	SRR15585126	21372	G	T	0,978785	2021-08-06	United States
S_19_R	S	19	SRR15585126	21618	C	G	0,99997	2021-08-06	United States
S_95_I	S	95	SRR15585126	21846	C	T	0,999461	2021-08-06	United States
S_142_D	S	142	SRR15585126	21987	G	A	0,429122	2021-08-06	United States
S_156_NA	S	156	SRR15585126	22028	G	-AGTTCA	0,997129	2021-08-06	United States
S_452_R	S	452	SRR15585126	22917	T	G	0,999594	2021-08-06	United States
S_478_K	S	478	SRR15585126	22995	C	A	0,999792	2021-08-06	United States
S_614_G	S	614	SRR15585126	23403	A	G	0,999842	2021-08-06	United States
S_681_R	S	681	SRR15585126	23604	C	G	0,999866	2021-08-06	United States
S_950_N	S	950	SRR15585126	24410	G	A	0,859716	2021-08-06	United States
ORF3a_26_L	ORF3a	26	SRR15585126	25469	C	T	0,999914	2021-08-06	United States
ORF3a_80_I	ORF3a	80	SRR15585126	25630	G	A	0,999894	2021-08-06	United States
M_82_T	M	82	SRR15585126	26767	T	C	0,999737	2021-08-06	United States
ORF7a_34_L	ORF7a	34	SRR15585126	27494	C	T	0,999563	2021-08-06	United States
ORF7a_70_NA	ORF7a	70	SRR15585126	27603	C	-GTAAAACACGT	0,233248	2021-08-06	United States
ORF7a_71_I	ORF7a	71	SRR15585126	27604	G	A	0,999812	2021-08-06	United States
ORF7a_82_A	ORF7a	82	SRR15585126	27638	T	C	0,99961	2021-08-06	United States
ORF7a_120_I	ORF7a	120	SRR15585126	27752	C	T	0,999746	2021-08-06	United States
ORF7b_40_I	ORF7b	40	SRR15585126	27874	C	T	0,999654	2021-08-06	United States
ORF8_118_NA	ORF8	118	SRR15585126	28247	A	-GATTTC	0,925767	2021-08-06	United States
ORF8_120_L	ORF8	120	SRR15585126	28253	C	A	0,993603	2021-08-06	United States
N_63_G	N	63	SRR15585126	28461	A	G	0,938743	2021-08-06	United States
N_203_M	N	203	SRR15585126	28881	G	T	0,999717	2021-08-06	United States
N_215_C	N	215	SRR15585126	28916	G	T	0,999317	2021-08-06	United States
N_377_Y	N	377	SRR15585126	29402	G	T	0,999618	2021-08-06	United States
ORF1ab_112_S	ORF1ab	112	SRR15585127	599	G	A	1	2021-08-06	United States
ORF1ab_1306_S	ORF1ab	1306	SRR15585127	4181	G	T	1	2021-08-06	United States
ORF1ab_2046_L	ORF1ab	2046	SRR15585127	6402	C	T	0,999719	2021-08-06	United States
ORF1ab_2287_S	ORF1ab	2287	SRR15585127	7124	C	T	1	2021-08-06	United States
ORF1ab_2930_L	ORF1ab	2930	SRR15585127	9053	G	T	1	2021-08-06	United States
ORF1ab_3255_I	ORF1ab	3255	SRR15585127	10029	C	T	0,999275	2021-08-06	United States
ORF1ab_3646_A	ORF1ab	3646	SRR15585127	11201	A	G	1	2021-08-06	United States
ORF1ab_314_L	ORF1ab	314	SRR15585127	14408	C	T	1	2021-08-06	United States
ORF1ab_662_S	ORF1ab	662	SRR15585127	15451	G	A	1	2021-08-06	United States
ORF1ab_1000_L	ORF1ab	1000	SRR15585127	16466	C	T	1	2021-08-06	United States
ORF1ab_1918_V	ORF1ab	1918	SRR15585127	19220	C	T	1	2021-08-06	United States
S_19_R	S	19	SRR15585127	21618	C	G	1	2021-08-06	United States
S_156_NA	S	156	SRR15585127	22028	G	-AGTTCA	0,995092	2021-08-06	United States
S_452_R	S	452	SRR15585127	22917	T	G	1	2021-08-06	United States
S_478_K	S	478	SRR15585127	22995	C	A	1	2021-08-06	United States
S_614_G	S	614	SRR15585127	23403	A	G	1	2021-08-06	United States
S_681_R	S	681	SRR15585127	23604	C	G	1	2021-08-06	United States
S_950_N	S	950	SRR15585127	24410	G	A	0,920489	2021-08-06	United States
ORF3a_26_L	ORF3a	26	SRR15585127	25469	C	T	1	2021-08-06	United States
ORF3a_53_F	ORF3a	53	SRR15585127	25549	C	T	1	2021-08-06	United States
ORF3a_239_Q	ORF3a	239	SRR15585127	26107	G	C	1	2021-08-06	United States
M_82_T	M	82	SRR15585127	26767	T	C	1	2021-08-06	United States
ORF7a_82_A	ORF7a	82	SRR15585127	27638	T	C	1	2021-08-06	United States
ORF7a_120_I	ORF7a	120	SRR15585127	27752	C	T	0,99909	2021-08-06	United States
ORF7b_40_I	ORF7b	40	SRR15585127	27874	C	T	1	2021-08-06	United States
ORF8_118_NA	ORF8	118	SRR15585127	28247	A	-GATTTC	0,933333	2021-08-06	United States
N_35_V	N	35	SRR15585127	28377	C	T	1	2021-08-06	United States
N_63_G	N	63	SRR15585127	28461	A	G	0,971354	2021-08-06	United States
N_203_M	N	203	SRR15585127	28881	G	T	1	2021-08-06	United States
N_215_C	N	215	SRR15585127	28916	G	T	1	2021-08-06	United States
N_377_Y	N	377	SRR15585127	29402	G	T	1	2021-08-06	United States
ORF1ab_1306_S	ORF1ab	1306	SRR15585130	4181	G	T	0,999814	2021-08-07	United States
ORF1ab_1521_I	ORF1ab	1521	SRR15585130	4827	C	T	0,998797	2021-08-07	United States
ORF1ab_2046_L	ORF1ab	2046	SRR15585130	6402	C	T	0,9991	2021-08-07	United States
ORF1ab_2287_S	ORF1ab	2287	SRR15585130	7124	C	T	0,999455	2021-08-07	United States
ORF1ab_2930_L	ORF1ab	2930	SRR15585130	9053	G	T	0,998933	2021-08-07	United States
ORF1ab_3255_I	ORF1ab	3255	SRR15585130	10029	C	T	0,999878	2021-08-07	United States
ORF1ab_3646_A	ORF1ab	3646	SRR15585130	11201	A	G	0,999034	2021-08-07	United States
ORF1ab_3731_V	ORF1ab	3731	SRR15585130	11456	A	G	0,999634	2021-08-07	United States
ORF1ab_3940_I	ORF1ab	3940	SRR15585130	12084	C	T	0,155712	2021-08-07	United States
ORF1ab_314_L	ORF1ab	314	SRR15585130	14408	C	T	0,999546	2021-08-07	United States
ORF1ab_662_S	ORF1ab	662	SRR15585130	15451	G	A	0,997061	2021-08-07	United States
ORF1ab_1000_L	ORF1ab	1000	SRR15585130	16466	C	T	0,999437	2021-08-07	United States
ORF1ab_1918_V	ORF1ab	1918	SRR15585130	19220	C	T	0,99987	2021-08-07	United States
S_19_R	S	19	SRR15585130	21618	C	G	1	2021-08-07	United States
S_70_I	S	70	SRR15585130	21770	G	A	1	2021-08-07	United States
S_156_NA	S	156	SRR15585130	22028	G	-AGTTCA	0,997598	2021-08-07	United States
S_452_R	S	452	SRR15585130	22917	T	G	0,999441	2021-08-07	United States
S_478_K	S	478	SRR15585130	22995	C	A	1	2021-08-07	United States
S_614_G	S	614	SRR15585130	23403	A	G	0,999925	2021-08-07	United States
S_681_R	S	681	SRR15585130	23604	C	G	1	2021-08-07	United States
S_950_N	S	950	SRR15585130	24410	G	A	0,993954	2021-08-07	United States
ORF3a_26_L	ORF3a	26	SRR15585130	25469	C	T	0,997893	2021-08-07	United States
ORF3a_128_L	ORF3a	128	SRR15585130	25775	G	T	0,999519	2021-08-07	United States
ORF3a_210_A	ORF3a	210	SRR15585130	26021	A	C	1	2021-08-07	United States
ORF3a_255_A	ORF3a	255	SRR15585130	26156	T	C	1	2021-08-07	United States
M_82_T	M	82	SRR15585130	26767	T	C	0,999878	2021-08-07	United States
ORF7a_82_A	ORF7a	82	SRR15585130	27638	T	C	0,995697	2021-08-07	United States
ORF7a_120_I	ORF7a	120	SRR15585130	27752	C	T	1	2021-08-07	United States
ORF7b_40_I	ORF7b	40	SRR15585130	27874	C	T	1	2021-08-07	United States
ORF8_118_NA	ORF8	118	SRR15585130	28247	A	-GATTTC	0,894454	2021-08-07	United States
ORF8_120_L	ORF8	120	SRR15585130	28253	C	A	0,996976	2021-08-07	United States
N_63_G	N	63	SRR15585130	28461	A	G	0,989699	2021-08-07	United States
N_203_M	N	203	SRR15585130	28881	G	T	1	2021-08-07	United States
N_215_C	N	215	SRR15585130	28916	G	T	0,989583	2021-08-07	United States
N_377_Y	N	377	SRR15585130	29402	G	T	0,997977	2021-08-07	United States
ORF1ab_1306_S	ORF1ab	1306	SRR15585131	4181	G	T	0,999904	2021-08-07	United States
ORF1ab_2046_L	ORF1ab	2046	SRR15585131	6402	C	T	0,999423	2021-08-07	United States
ORF1ab_2287_S	ORF1ab	2287	SRR15585131	7124	C	T	0,999788	2021-08-07	United States
ORF1ab_2491_I	ORF1ab	2491	SRR15585131	7736	G	A	0,591007	2021-08-07	United States
ORF1ab_2930_L	ORF1ab	2930	SRR15585131	9053	G	T	0,998966	2021-08-07	United States
ORF1ab_3056_I	ORF1ab	3056	SRR15585131	9431	G	A	0,240847	2021-08-07	United States
ORF1ab_3255_I	ORF1ab	3255	SRR15585131	10029	C	T	0,999803	2021-08-07	United States
ORF1ab_3646_A	ORF1ab	3646	SRR15585131	11201	A	G	0,999722	2021-08-07	United States
ORF1ab_4282_E	ORF1ab	4282	SRR15585131	13111	T	G	0,240534	2021-08-07	United States
ORF1ab_183_V	ORF1ab	183	SRR15585131	14014	T	G	0,99993	2021-08-07	United States
ORF1ab_314_L	ORF1ab	314	SRR15585131	14408	C	T	0,99976	2021-08-07	United States
ORF1ab_662_S	ORF1ab	662	SRR15585131	15451	G	A	0,998415	2021-08-07	United States
ORF1ab_1000_L	ORF1ab	1000	SRR15585131	16466	C	T	0,999892	2021-08-07	United States
ORF1ab_1918_V	ORF1ab	1918	SRR15585131	19220	C	T	0,999847	2021-08-07	United States
S_19_R	S	19	SRR15585131	21618	C	G	0,999944	2021-08-07	United States
S_142_D	S	142	SRR15585131	21987	G	A	0,69073	2021-08-07	United States
S_156_NA	S	156	SRR15585131	22028	G	-AGTTCA	0,992451	2021-08-07	United States
S_452_R	S	452	SRR15585131	22917	T	G	0,999419	2021-08-07	United States
S_478_K	S	478	SRR15585131	22995	C	A	0,999889	2021-08-07	United States
S_614_G	S	614	SRR15585131	23403	A	G	0,99976	2021-08-07	United States
S_676_I	S	676	SRR15585131	23589	C	T	0,999727	2021-08-07	United States
S_681_R	S	681	SRR15585131	23604	C	G	0,999931	2021-08-07	United States
S_950_N	S	950	SRR15585131	24410	G	A	0,923325	2021-08-07	United States
ORF3a_26_L	ORF3a	26	SRR15585131	25469	C	T	0,999689	2021-08-07	United States
M_82_T	M	82	SRR15585131	26767	T	C	0,999806	2021-08-07	United States
ORF7a_82_A	ORF7a	82	SRR15585131	27638	T	C	0,999693	2021-08-07	United States
ORF7a_120_I	ORF7a	120	SRR15585131	27752	C	T	0,999808	2021-08-07	United States
ORF7b_40_I	ORF7b	40	SRR15585131	27874	C	T	0,999742	2021-08-07	United States
ORF8_118_NA	ORF8	118	SRR15585131	28247	A	-GATTTC	0,948781	2021-08-07	United States
ORF8_119_V	ORF8	119	SRR15585131	28249	A	T	0,961538	2021-08-07	United States
ORF8_120_L	ORF8	120	SRR15585131	28253	C	A	0,992349	2021-08-07	United States
N_63_G	N	63	SRR15585131	28461	A	G	0,952852	2021-08-07	United States
N_203_M	N	203	SRR15585131	28881	G	T	0,99975	2021-08-07	United States
N_215_C	N	215	SRR15585131	28916	G	T	0,999621	2021-08-07	United States
N_377_Y	N	377	SRR15585131	29402	G	T	0,999601	2021-08-07	United States
ORF1ab_309_L	ORF1ab	309	SRR15585132	1191	C	T	0,999946	2021-08-07	United States
ORF1ab_1640_L	ORF1ab	1640	SRR15585132	5184	C	T	0,999716	2021-08-07	United States
ORF1ab_1921_Q	ORF1ab	1921	SRR15585132	6027	C	A	0,999733	2021-08-07	United States
ORF1ab_2980_N	ORF1ab	2980	SRR15585132	9203	G	A	0,99939	2021-08-07	United States
ORF1ab_3138_S	ORF1ab	3138	SRR15585132	9678	T	C	0,999945	2021-08-07	United States
ORF1ab_3580_Q	ORF1ab	3580	SRR15585132	11005	C	A	0,974416	2021-08-07	United States
ORF1ab_3603_NA	ORF1ab	3603	SRR15585132	11074	C	+T	0,104152	2021-08-07	United States
ORF1ab_3606_NA	ORF1ab	3606	SRR15585132	11082	T	-G	0,12248	2021-08-07	United States
ORF1ab_3606_F	ORF1ab	3606	SRR15585132	11083	G	T	0,999424	2021-08-07	United States
ORF1ab_3790_F	ORF1ab	3790	SRR15585132	11634	G	T	0,999927	2021-08-07	United States
ORF1ab_314_L	ORF1ab	314	SRR15585132	14408	C	T	0,999785	2021-08-07	United States
ORF1ab_2310_R	ORF1ab	2310	SRR15585132	20396	A	G	1	2021-08-07	United States
S_19_R	S	19	SRR15585132	21618	C	G	0,99992	2021-08-07	United States
S_77_T	S	77	SRR15585132	21792	A	C	1	2021-08-07	United States
S_142_D	S	142	SRR15585132	21987	G	A	0,727273	2021-08-07	United States
S_156_NA	S	156	SRR15585132	22028	G	-AGTTCA	0,901869	2021-08-07	United States
S_452_R	S	452	SRR15585132	22917	T	G	0,999897	2021-08-07	United States
S_478_K	S	478	SRR15585132	22995	C	A	1	2021-08-07	United States
S_614_G	S	614	SRR15585132	23403	A	G	0,999834	2021-08-07	United States
S_681_R	S	681	SRR15585132	23604	C	G	1	2021-08-07	United States
S_950_N	S	950	SRR15585132	24410	G	A	0,973055	2021-08-07	United States
ORF3a_26_L	ORF3a	26	SRR15585132	25469	C	T	0,999953	2021-08-07	United States
M_82_T	M	82	SRR15585132	26767	T	C	0,999719	2021-08-07	United States
ORF7a_82_A	ORF7a	82	SRR15585132	27638	T	C	0,999388	2021-08-07	United States
ORF7a_120_I	ORF7a	120	SRR15585132	27752	C	T	1	2021-08-07	United States
N_63_G	N	63	SRR15585132	28461	A	G	0,979565	2021-08-07	United States
N_203_M	N	203	SRR15585132	28881	G	T	0,999837	2021-08-07	United States
N_377_Y	N	377	SRR15585132	29402	G	T	0,999792	2021-08-07	United States
ORF1ab_1306_S	ORF1ab	1306	SRR15585133	4181	G	T	0,999948	2021-08-08	United States
ORF1ab_2046_L	ORF1ab	2046	SRR15585133	6402	C	T	0,999335	2021-08-08	United States
ORF1ab_2287_S	ORF1ab	2287	SRR15585133	7124	C	T	0,999862	2021-08-08	United States
ORF1ab_2877_I	ORF1ab	2877	SRR15585133	8895	C	T	0,978138	2021-08-08	United States
ORF1ab_2930_L	ORF1ab	2930	SRR15585133	9053	G	T	0,999825	2021-08-08	United States
ORF1ab_3255_I	ORF1ab	3255	SRR15585133	10029	C	T	0,99984	2021-08-08	United States
ORF1ab_3646_A	ORF1ab	3646	SRR15585133	11201	A	G	0,999591	2021-08-08	United States
ORF1ab_3731_V	ORF1ab	3731	SRR15585133	11456	A	G	0,999686	2021-08-08	United States
ORF1ab_3802_G	ORF1ab	3802	SRR15585133	11669	C	G	0,999758	2021-08-08	United States
ORF1ab_4087_I	ORF1ab	4087	SRR15585133	12525	C	T	0,999944	2021-08-08	United States
ORF1ab_314_L	ORF1ab	314	SRR15585133	14408	C	T	0,999716	2021-08-08	United States
ORF1ab_662_S	ORF1ab	662	SRR15585133	15451	G	A	0,998534	2021-08-08	United States
ORF1ab_1000_L	ORF1ab	1000	SRR15585133	16466	C	T	0,999856	2021-08-08	United States
ORF1ab_1918_V	ORF1ab	1918	SRR15585133	19220	C	T	0,999711	2021-08-08	United States
S_19_R	S	19	SRR15585133	21618	C	G	0,999874	2021-08-08	United States
S_142_D	S	142	SRR15585133	21987	G	A	0,44721	2021-08-08	United States
S_156_NA	S	156	SRR15585133	22028	G	-AGTTCA	0,993751	2021-08-08	United States
S_452_R	S	452	SRR15585133	22917	T	G	0,999793	2021-08-08	United States
S_478_K	S	478	SRR15585133	22995	C	A	0,999858	2021-08-08	United States
S_614_G	S	614	SRR15585133	23403	A	G	0,999894	2021-08-08	United States
S_681_R	S	681	SRR15585133	23604	C	G	0,99985	2021-08-08	United States
S_950_N	S	950	SRR15585133	24410	G	A	0,817247	2021-08-08	United States
ORF3a_26_L	ORF3a	26	SRR15585133	25469	C	T	0,999969	2021-08-08	United States
M_82_T	M	82	SRR15585133	26767	T	C	0,999789	2021-08-08	United States
ORF7a_82_A	ORF7a	82	SRR15585133	27638	T	C	0,999629	2021-08-08	United States
ORF7a_120_I	ORF7a	120	SRR15585133	27752	C	T	0,99982	2021-08-08	United States
ORF7b_40_I	ORF7b	40	SRR15585133	27874	C	T	0,999814	2021-08-08	United States
ORF8_118_NA	ORF8	118	SRR15585133	28247	A	-GATTTC	0,945946	2021-08-08	United States
ORF8_120_L	ORF8	120	SRR15585133	28253	C	A	0,992555	2021-08-08	United States
N_63_G	N	63	SRR15585133	28461	A	G	0,9475	2021-08-08	United States
N_203_M	N	203	SRR15585133	28881	G	T	0,999888	2021-08-08	United States
N_215_C	N	215	SRR15585133	28916	G	T	0,999705	2021-08-08	United States
N_377_Y	N	377	SRR15585133	29402	G	T	0,999341	2021-08-08	United States
ORF1ab_1306_S	ORF1ab	1306	SRR15585135	4181	G	T	0,999625	2021-08-08	United States
ORF1ab_2019_F	ORF1ab	2019	SRR15585135	6320	G	T	0,999927	2021-08-08	United States
ORF1ab_2046_L	ORF1ab	2046	SRR15585135	6402	C	T	0,999312	2021-08-08	United States
ORF1ab_2287_S	ORF1ab	2287	SRR15585135	7124	C	T	1	2021-08-08	United States
ORF1ab_2911_L	ORF1ab	2911	SRR15585135	8997	C	T	0,999533	2021-08-08	United States
ORF1ab_2930_L	ORF1ab	2930	SRR15585135	9053	G	T	0,999537	2021-08-08	United States
ORF1ab_3255_I	ORF1ab	3255	SRR15585135	10029	C	T	1	2021-08-08	United States
ORF1ab_3603_NA	ORF1ab	3603	SRR15585135	11074	C	+T	0,122315	2021-08-08	United States
ORF1ab_3606_NA	ORF1ab	3606	SRR15585135	11082	T	-G	0,102536	2021-08-08	United States
ORF1ab_3606_F	ORF1ab	3606	SRR15585135	11083	G	T	0,999906	2021-08-08	United States
ORF1ab_3646_A	ORF1ab	3646	SRR15585135	11201	A	G	0,999811	2021-08-08	United States
ORF1ab_3731_V	ORF1ab	3731	SRR15585135	11456	A	G	0,999617	2021-08-08	United States
ORF1ab_4357_V	ORF1ab	4357	SRR15585135	13335	C	T	0,99311	2021-08-08	United States
ORF1ab_314_L	ORF1ab	314	SRR15585135	14408	C	T	0,999054	2021-08-08	United States
ORF1ab_662_S	ORF1ab	662	SRR15585135	15451	G	A	0,995908	2021-08-08	United States
ORF1ab_1000_L	ORF1ab	1000	SRR15585135	16466	C	T	0,999805	2021-08-08	United States
ORF1ab_1918_V	ORF1ab	1918	SRR15585135	19220	C	T	0,999958	2021-08-08	United States
S_19_R	S	19	SRR15585135	21618	C	G	1	2021-08-08	United States
S_156_NA	S	156	SRR15585135	22028	G	-AGTTCA	0,977242	2021-08-08	United States
S_452_R	S	452	SRR15585135	22917	T	G	1	2021-08-08	United States
S_478_K	S	478	SRR15585135	22995	C	A	1	2021-08-08	United States
S_614_G	S	614	SRR15585135	23403	A	G	0,999871	2021-08-08	United States
S_681_R	S	681	SRR15585135	23604	C	G	1	2021-08-08	United States
S_950_N	S	950	SRR15585135	24410	G	A	0,993441	2021-08-08	United States
ORF3a_26_L	ORF3a	26	SRR15585135	25469	C	T	0,999884	2021-08-08	United States
M_82_T	M	82	SRR15585135	26767	T	C	0,999875	2021-08-08	United States
ORF7a_120_I	ORF7a	120	SRR15585135	27752	C	T	1	2021-08-08	United States
ORF7b_40_I	ORF7b	40	SRR15585135	27874	C	T	0,999873	2021-08-08	United States
ORF8_118_NA	ORF8	118	SRR15585135	28247	A	-GATTTC	0,924431	2021-08-08	United States
ORF8_119_V	ORF8	119	SRR15585135	28249	A	T	0,983425	2021-08-08	United States
ORF8_120_L	ORF8	120	SRR15585135	28253	C	A	0,995673	2021-08-08	United States
N_63_G	N	63	SRR15585135	28461	A	G	0,978694	2021-08-08	United States
N_377_Y	N	377	SRR15585135	29402	G	T	1	2021-08-08	United States
ORF1ab_1306_S	ORF1ab	1306	SRR15585136	4181	G	T	1	2021-08-08	United States
ORF1ab_2046_L	ORF1ab	2046	SRR15585136	6402	C	T	0,999467	2021-08-08	United States
ORF1ab_2287_S	ORF1ab	2287	SRR15585136	7124	C	T	1	2021-08-08	United States
ORF1ab_2695_N	ORF1ab	2695	SRR15585136	8349	G	A	1	2021-08-08	United States
ORF1ab_2930_L	ORF1ab	2930	SRR15585136	9053	G	T	1	2021-08-08	United States
ORF1ab_3255_I	ORF1ab	3255	SRR15585136	10029	C	T	1	2021-08-08	United States
ORF1ab_3646_A	ORF1ab	3646	SRR15585136	11201	A	G	1	2021-08-08	United States
ORF1ab_314_L	ORF1ab	314	SRR15585136	14408	C	T	1	2021-08-08	United States
ORF1ab_662_S	ORF1ab	662	SRR15585136	15451	G	A	0,999218	2021-08-08	United States
ORF1ab_1000_L	ORF1ab	1000	SRR15585136	16466	C	T	1	2021-08-08	United States
ORF1ab_1257_V	ORF1ab	1257	SRR15585136	17236	A	G	0,999781	2021-08-08	United States
ORF1ab_1918_V	ORF1ab	1918	SRR15585136	19220	C	T	1	2021-08-08	United States
S_19_R	S	19	SRR15585136	21618	C	G	1	2021-08-08	United States
S_156_NA	S	156	SRR15585136	22028	G	-AGTTCA	0,996355	2021-08-08	United States
S_452_R	S	452	SRR15585136	22917	T	G	1	2021-08-08	United States
S_478_K	S	478	SRR15585136	22995	C	A	1	2021-08-08	United States
S_614_G	S	614	SRR15585136	23403	A	G	1	2021-08-08	United States
S_681_R	S	681	SRR15585136	23604	C	G	1	2021-08-08	United States
S_950_N	S	950	SRR15585136	24410	G	A	0,966309	2021-08-08	United States
ORF3a_26_L	ORF3a	26	SRR15585136	25469	C	T	1	2021-08-08	United States
ORF3a_77_I	ORF3a	77	SRR15585136	25621	G	A	0,980247	2021-08-08	United States
M_82_T	M	82	SRR15585136	26767	T	C	1	2021-08-08	United States
ORF7a_82_A	ORF7a	82	SRR15585136	27638	T	C	1	2021-08-08	United States
ORF7a_120_I	ORF7a	120	SRR15585136	27752	C	T	1	2021-08-08	United States
ORF7b_40_I	ORF7b	40	SRR15585136	27874	C	T	1	2021-08-08	United States
ORF8_36_S	ORF8	36	SRR15585136	27999	C	T	1	2021-08-08	United States
ORF8_118_NA	ORF8	118	SRR15585136	28247	A	-GATTTC	0,921343	2021-08-08	United States
N_63_G	N	63	SRR15585136	28461	A	G	0,994242	2021-08-08	United States
N_203_M	N	203	SRR15585136	28881	G	T	1	2021-08-08	United States
N_215_C	N	215	SRR15585136	28916	G	T	1	2021-08-08	United States
N_377_Y	N	377	SRR15585136	29402	G	T	1	2021-08-08	United States
ORF1ab_1127_Y	ORF1ab	1127	SRR15585137	3644	G	T	0,999662	2021-08-07	United States
ORF1ab_1306_S	ORF1ab	1306	SRR15585137	4181	G	T	0,999517	2021-08-07	United States
ORF1ab_2046_L	ORF1ab	2046	SRR15585137	6402	C	T	0,999399	2021-08-07	United States
ORF1ab_2287_S	ORF1ab	2287	SRR15585137	7124	C	T	0,999802	2021-08-07	United States
ORF1ab_2850_V	ORF1ab	2850	SRR15585137	8814	C	T	0,104862	2021-08-07	United States
ORF1ab_2930_L	ORF1ab	2930	SRR15585137	9053	G	T	0,999646	2021-08-07	United States
ORF1ab_3255_I	ORF1ab	3255	SRR15585137	10029	C	T	0,999959	2021-08-07	United States
ORF1ab_3353_R	ORF1ab	3353	SRR15585137	10323	A	G	1	2021-08-07	United States
ORF1ab_3646_A	ORF1ab	3646	SRR15585137	11201	A	G	0,999684	2021-08-07	United States
ORF1ab_3731_V	ORF1ab	3731	SRR15585137	11456	A	G	0,999694	2021-08-07	United States
ORF1ab_314_L	ORF1ab	314	SRR15585137	14408	C	T	0,999266	2021-08-07	United States
ORF1ab_662_S	ORF1ab	662	SRR15585137	15451	G	A	0,998522	2021-08-07	United States
ORF1ab_1000_L	ORF1ab	1000	SRR15585137	16466	C	T	0,999885	2021-08-07	United States
ORF1ab_1550_Y	ORF1ab	1550	SRR15585137	18115	C	T	0,999836	2021-08-07	United States
ORF1ab_1840_A	ORF1ab	1840	SRR15585137	18986	T	C	0,999844	2021-08-07	United States
ORF1ab_1918_V	ORF1ab	1918	SRR15585137	19220	C	T	0,999517	2021-08-07	United States
S_19_R	S	19	SRR15585137	21618	C	G	0,999958	2021-08-07	United States
S_142_D	S	142	SRR15585137	21987	G	A	0,410024	2021-08-07	United States
S_156_NA	S	156	SRR15585137	22028	G	-AGTTCA	0,995537	2021-08-07	United States
S_452_R	S	452	SRR15585137	22917	T	G	0,999629	2021-08-07	United States
S_478_K	S	478	SRR15585137	22995	C	A	0,99991	2021-08-07	United States
S_614_G	S	614	SRR15585137	23403	A	G	0,999762	2021-08-07	United States
S_681_R	S	681	SRR15585137	23604	C	G	0,999928	2021-08-07	United States
S_950_N	S	950	SRR15585137	24410	G	A	0,856974	2021-08-07	United States
ORF3a_26_L	ORF3a	26	SRR15585137	25469	C	T	0,999866	2021-08-07	United States
M_82_T	M	82	SRR15585137	26767	T	C	0,999711	2021-08-07	United States
ORF7a_82_A	ORF7a	82	SRR15585137	27638	T	C	1	2021-08-07	United States
ORF7a_120_I	ORF7a	120	SRR15585137	27752	C	T	0,999892	2021-08-07	United States
ORF7b_40_I	ORF7b	40	SRR15585137	27874	C	T	0,999741	2021-08-07	United States
ORF8_118_NA	ORF8	118	SRR15585137	28247	A	-GATTTC	0,934412	2021-08-07	United States
ORF8_120_L	ORF8	120	SRR15585137	28253	C	A	0,997217	2021-08-07	United States
N_63_G	N	63	SRR15585137	28461	A	G	0,964089	2021-08-07	United States
N_203_M	N	203	SRR15585137	28881	G	T	0,999918	2021-08-07	United States
N_215_C	N	215	SRR15585137	28916	G	T	0,998969	2021-08-07	United States
N_377_Y	N	377	SRR15585137	29402	G	T	0,999196	2021-08-07	United States
ORF1ab_27_F	ORF1ab	27	SRR15585138	344	C	T	0,0781232	2021-08-06	United States
ORF1ab_1228_G	ORF1ab	1228	SRR15585138	3948	A	G	0,999805	2021-08-06	United States
ORF1ab_1306_S	ORF1ab	1306	SRR15585138	4181	G	T	0,999795	2021-08-06	United States
ORF1ab_2046_L	ORF1ab	2046	SRR15585138	6402	C	T	0,999197	2021-08-06	United States
ORF1ab_2287_S	ORF1ab	2287	SRR15585138	7124	C	T	1	2021-08-06	United States
ORF1ab_2930_L	ORF1ab	2930	SRR15585138	9053	G	T	1	2021-08-06	United States
ORF1ab_3255_I	ORF1ab	3255	SRR15585138	10029	C	T	1	2021-08-06	United States
ORF1ab_3603_NA	ORF1ab	3603	SRR15585138	11074	C	-T	0,0505228	2021-08-06	United States
ORF1ab_3646_A	ORF1ab	3646	SRR15585138	11201	A	G	0,99978	2021-08-06	United States
ORF1ab_3766_F	ORF1ab	3766	SRR15585138	11562	G	T	0,989996	2021-08-06	United States
ORF1ab_314_L	ORF1ab	314	SRR15585138	14408	C	T	0,999697	2021-08-06	United States
ORF1ab_662_S	ORF1ab	662	SRR15585138	15451	G	A	0,997373	2021-08-06	United States
ORF1ab_1000_L	ORF1ab	1000	SRR15585138	16466	C	T	0,999884	2021-08-06	United States
ORF1ab_1918_V	ORF1ab	1918	SRR15585138	19220	C	T	0,999774	2021-08-06	United States
S_19_R	S	19	SRR15585138	21618	C	G	0,999369	2021-08-06	United States
S_156_NA	S	156	SRR15585138	22028	G	-AGTTCA	0,987322	2021-08-06	United States
S_452_R	S	452	SRR15585138	22917	T	G	1	2021-08-06	United States
S_478_K	S	478	SRR15585138	22995	C	A	1	2021-08-06	United States
S_614_G	S	614	SRR15585138	23403	A	G	0,999837	2021-08-06	United States
S_681_R	S	681	SRR15585138	23604	C	G	1	2021-08-06	United States
S_950_N	S	950	SRR15585138	24410	G	A	0,982143	2021-08-06	United States
ORF3a_25_S	ORF3a	25	SRR15585138	25465	C	T	1	2021-08-06	United States
ORF3a_26_L	ORF3a	26	SRR15585138	25469	C	T	1	2021-08-06	United States
ORF3a_239_Q	ORF3a	239	SRR15585138	26107	G	C	1	2021-08-06	United States
M_82_T	M	82	SRR15585138	26767	T	C	0,999863	2021-08-06	United States
ORF7a_82_A	ORF7a	82	SRR15585138	27638	T	C	0,992883	2021-08-06	United States
ORF7a_120_I	ORF7a	120	SRR15585138	27752	C	T	0,996094	2021-08-06	United States
ORF7b_40_I	ORF7b	40	SRR15585138	27874	C	T	1	2021-08-06	United States
ORF8_118_NA	ORF8	118	SRR15585138	28247	A	-GATTTC	0,930845	2021-08-06	United States
ORF8_120_L	ORF8	120	SRR15585138	28253	C	A	0,996276	2021-08-06	United States
N_63_G	N	63	SRR15585138	28461	A	G	0,96071	2021-08-06	United States
N_203_M	N	203	SRR15585138	28881	G	T	0,999258	2021-08-06	United States
N_215_C	N	215	SRR15585138	28916	G	T	0,998812	2021-08-06	United States
N_377_Y	N	377	SRR15585138	29402	G	T	1	2021-08-06	United States
ORF1ab_1633_D	ORF1ab	1633	SRR15585141	5164	G	T	1	2021-08-06	United States
ORF1ab_1640_L	ORF1ab	1640	SRR15585141	5184	C	T	0,9989	2021-08-06	United States
ORF1ab_3189_I	ORF1ab	3189	SRR15585141	9832	G	T	0,051884	2021-08-06	United States
ORF1ab_3209_V	ORF1ab	3209	SRR15585141	9891	C	T	0,999841	2021-08-06	United States
ORF1ab_3718_A	ORF1ab	3718	SRR15585141	11418	T	C	0,999919	2021-08-06	United States
ORF1ab_3750_I	ORF1ab	3750	SRR15585141	11514	C	T	0,999504	2021-08-06	United States
ORF1ab_314_L	ORF1ab	314	SRR15585141	14408	C	T	0,999868	2021-08-06	United States
ORF1ab_662_S	ORF1ab	662	SRR15585141	15451	G	A	0,996366	2021-08-06	United States
ORF1ab_1000_L	ORF1ab	1000	SRR15585141	16466	C	T	0,999849	2021-08-06	United States
S_19_R	S	19	SRR15585141	21618	C	G	1	2021-08-06	United States
S_30_H	S	30	SRR15585141	21650	A	C	0,0887696	2021-08-06	United States
S_156_NA	S	156	SRR15585141	22028	G	-AGTTCA	0,998127	2021-08-06	United States
S_222_V	S	222	SRR15585141	22227	C	T	0,9991	2021-08-06	United States
S_452_R	S	452	SRR15585141	22917	T	G	1	2021-08-06	United States
S_478_K	S	478	SRR15585141	22995	C	A	1	2021-08-06	United States
S_614_G	S	614	SRR15585141	23403	A	G	0,999792	2021-08-06	United States
S_681_R	S	681	SRR15585141	23604	C	G	1	2021-08-06	United States
S_950_N	S	950	SRR15585141	24410	G	A	0,981761	2021-08-06	United States
ORF3a_26_L	ORF3a	26	SRR15585141	25469	C	T	0,999885	2021-08-06	United States
M_82_T	M	82	SRR15585141	26767	T	C	0,999634	2021-08-06	United States
ORF7a_120_I	ORF7a	120	SRR15585141	27752	C	T	1	2021-08-06	United States
ORF8_118_NA	ORF8	118	SRR15585141	28247	A	-GATTTC	0,912784	2021-08-06	United States
ORF8_119_V	ORF8	119	SRR15585141	28249	A	T	0,946429	2021-08-06	United States
ORF8_120_L	ORF8	120	SRR15585141	28253	C	A	0,993849	2021-08-06	United States
N_18_V	N	18	SRR15585141	28326	G	T	0,999912	2021-08-06	United States
N_63_G	N	63	SRR15585141	28461	A	G	0,973578	2021-08-06	United States
N_203_M	N	203	SRR15585141	28881	G	T	1	2021-08-06	United States
N_377_Y	N	377	SRR15585141	29402	G	T	1	2021-08-06	United States
ORF1ab_1306_S	ORF1ab	1306	SRR15585142	4181	G	T	0,998999	2021-08-06	United States
ORF1ab_2046_L	ORF1ab	2046	SRR15585142	6402	C	T	0,999226	2021-08-06	United States
ORF1ab_2287_S	ORF1ab	2287	SRR15585142	7124	C	T	1	2021-08-06	United States
ORF1ab_2590_I	ORF1ab	2590	SRR15585142	8035	G	T	0,999911	2021-08-06	United States
ORF1ab_2930_L	ORF1ab	2930	SRR15585142	9053	G	T	0,999134	2021-08-06	United States
ORF1ab_3255_I	ORF1ab	3255	SRR15585142	10029	C	T	0,999391	2021-08-06	United States
ORF1ab_3646_A	ORF1ab	3646	SRR15585142	11201	A	G	0,999862	2021-08-06	United States
ORF1ab_3731_V	ORF1ab	3731	SRR15585142	11456	A	G	0,999655	2021-08-06	United States
ORF1ab_314_L	ORF1ab	314	SRR15585142	14408	C	T	1	2021-08-06	United States
ORF1ab_662_S	ORF1ab	662	SRR15585142	15451	G	A	0,996857	2021-08-06	United States
ORF1ab_1000_L	ORF1ab	1000	SRR15585142	16466	C	T	0,999427	2021-08-06	United States
ORF1ab_1918_V	ORF1ab	1918	SRR15585142	19220	C	T	0,999306	2021-08-06	United States
S_19_R	S	19	SRR15585142	21618	C	G	1	2021-08-06	United States
S_52_H	S	52	SRR15585142	21718	G	T	0,186567	2021-08-06	United States
S_156_NA	S	156	SRR15585142	22028	G	-AGTTCA	0,917874	2021-08-06	United States
S_452_R	S	452	SRR15585142	22917	T	G	1	2021-08-06	United States
S_478_K	S	478	SRR15585142	22995	C	A	1	2021-08-06	United States
S_614_G	S	614	SRR15585142	23403	A	G	0,999884	2021-08-06	United States
S_681_R	S	681	SRR15585142	23604	C	G	0,998303	2021-08-06	United States
S_950_N	S	950	SRR15585142	24410	G	A	0,974882	2021-08-06	United States
ORF3a_26_L	ORF3a	26	SRR15585142	25469	C	T	0,999815	2021-08-06	United States
M_82_T	M	82	SRR15585142	26767	T	C	0,99992	2021-08-06	United States
ORF7a_11_I	ORF7a	11	SRR15585142	27425	C	T	0,999907	2021-08-06	United States
ORF7a_82_A	ORF7a	82	SRR15585142	27638	T	C	0,998476	2021-08-06	United States
ORF7a_120_I	ORF7a	120	SRR15585142	27752	C	T	1	2021-08-06	United States
ORF7b_40_I	ORF7b	40	SRR15585142	27874	C	T	1	2021-08-06	United States
ORF8_118_NA	ORF8	118	SRR15585142	28247	A	-GATTTC	0,908887	2021-08-06	United States
ORF8_120_L	ORF8	120	SRR15585142	28253	C	A	0,996044	2021-08-06	United States
N_63_G	N	63	SRR15585142	28461	A	G	0,976088	2021-08-06	United States
N_203_M	N	203	SRR15585142	28881	G	T	1	2021-08-06	United States
N_215_C	N	215	SRR15585142	28916	G	T	0,999592	2021-08-06	United States
N_377_Y	N	377	SRR15585142	29402	G	T	1	2021-08-06	United States
ORF1ab_873_Y	ORF1ab	873	SRR15585144	2883	G	A	0,977984	2021-08-06	United States
ORF1ab_1633_D	ORF1ab	1633	SRR15585144	5164	G	T	0,999831	2021-08-06	United States
ORF1ab_1640_L	ORF1ab	1640	SRR15585144	5184	C	T	0,999741	2021-08-06	United States
ORF1ab_1826_D	ORF1ab	1826	SRR15585144	5743	G	C	0,0508525	2021-08-06	United States
ORF1ab_1827_H	ORF1ab	1827	SRR15585144	5744	T	C	0,0509383	2021-08-06	United States
ORF1ab_3209_V	ORF1ab	3209	SRR15585144	9891	C	T	0,999571	2021-08-06	United States
ORF1ab_3718_A	ORF1ab	3718	SRR15585144	11418	T	C	0,999861	2021-08-06	United States
ORF1ab_3750_I	ORF1ab	3750	SRR15585144	11514	C	T	0,999831	2021-08-06	United States
ORF1ab_314_L	ORF1ab	314	SRR15585144	14408	C	T	0,999677	2021-08-06	United States
ORF1ab_662_S	ORF1ab	662	SRR15585144	15451	G	A	0,998311	2021-08-06	United States
ORF1ab_1000_L	ORF1ab	1000	SRR15585144	16466	C	T	0,999941	2021-08-06	United States
S_19_R	S	19	SRR15585144	21618	C	G	1	2021-08-06	United States
S_142_D	S	142	SRR15585144	21987	G	A	0,695312	2021-08-06	United States
S_156_NA	S	156	SRR15585144	22028	G	-AGTTCA	0,995036	2021-08-06	United States
S_222_V	S	222	SRR15585144	22227	C	T	0,999856	2021-08-06	United States
S_289_I	S	289	SRR15585144	22427	G	A	1	2021-08-06	United States
S_452_R	S	452	SRR15585144	22917	T	G	0,999205	2021-08-06	United States
S_478_K	S	478	SRR15585144	22995	C	A	1	2021-08-06	United States
S_614_G	S	614	SRR15585144	23403	A	G	0,99989	2021-08-06	United States
S_681_R	S	681	SRR15585144	23604	C	G	1	2021-08-06	United States
S_950_N	S	950	SRR15585144	24410	G	A	0,883595	2021-08-06	United States
ORF3a_26_L	ORF3a	26	SRR15585144	25469	C	T	0,999509	2021-08-06	United States
M_82_T	M	82	SRR15585144	26767	T	C	0,999563	2021-08-06	United States
ORF7a_82_A	ORF7a	82	SRR15585144	27638	T	C	0,999712	2021-08-06	United States
ORF7a_120_I	ORF7a	120	SRR15585144	27752	C	T	0,999444	2021-08-06	United States
ORF8_118_NA	ORF8	118	SRR15585144	28247	A	-GATTTC	0,935513	2021-08-06	United States
ORF8_120_L	ORF8	120	SRR15585144	28253	C	A	0,997449	2021-08-06	United States
N_18_V	N	18	SRR15585144	28326	G	T	0,999757	2021-08-06	United States
N_63_G	N	63	SRR15585144	28461	A	G	0,97665	2021-08-06	United States
N_203_M	N	203	SRR15585144	28881	G	T	0,999475	2021-08-06	United States
N_377_Y	N	377	SRR15585144	29402	G	T	0,999102	2021-08-06	United States
ORF1ab_909_G	ORF1ab	909	SRR15585146	2991	A	G	1	2021-08-06	United States
ORF1ab_1306_S	ORF1ab	1306	SRR15585146	4181	G	T	1	2021-08-06	United States
ORF1ab_2046_L	ORF1ab	2046	SRR15585146	6402	C	T	0,999653	2021-08-06	United States
ORF1ab_2287_S	ORF1ab	2287	SRR15585146	7124	C	T	1	2021-08-06	United States
ORF1ab_2930_L	ORF1ab	2930	SRR15585146	9053	G	T	0,992701	2021-08-06	United States
ORF1ab_3255_I	ORF1ab	3255	SRR15585146	10029	C	T	1	2021-08-06	United States
ORF1ab_3603_NA	ORF1ab	3603	SRR15585146	11074	C	-T	0,0529138	2021-08-06	United States
ORF1ab_3646_A	ORF1ab	3646	SRR15585146	11201	A	G	0,999684	2021-08-06	United States
ORF1ab_314_L	ORF1ab	314	SRR15585146	14408	C	T	1	2021-08-06	United States
ORF1ab_662_S	ORF1ab	662	SRR15585146	15451	G	A	0,997099	2021-08-06	United States
ORF1ab_870_Y	ORF1ab	870	SRR15585146	16075	G	T	0,999159	2021-08-06	United States
ORF1ab_1000_L	ORF1ab	1000	SRR15585146	16466	C	T	1	2021-08-06	United States
ORF1ab_1257_V	ORF1ab	1257	SRR15585146	17236	A	G	0,999852	2021-08-06	United States
ORF1ab_1918_V	ORF1ab	1918	SRR15585146	19220	C	T	0,998421	2021-08-06	United States
S_19_R	S	19	SRR15585146	21618	C	G	1	2021-08-06	United States
S_156_NA	S	156	SRR15585146	22028	G	-AGTTCA	0,983389	2021-08-06	United States
S_614_G	S	614	SRR15585146	23403	A	G	0,999727	2021-08-06	United States
S_681_R	S	681	SRR15585146	23604	C	G	1	2021-08-06	United States
S_950_N	S	950	SRR15585146	24410	G	A	0,994071	2021-08-06	United States
S_1073_T	S	1073	SRR15585146	24780	A	C	0,958869	2021-08-06	United States
ORF3a_26_L	ORF3a	26	SRR15585146	25469	C	T	1	2021-08-06	United States
M_82_T	M	82	SRR15585146	26767	T	C	1	2021-08-06	United States
ORF7a_82_A	ORF7a	82	SRR15585146	27638	T	C	1	2021-08-06	United States
ORF7a_120_I	ORF7a	120	SRR15585146	27752	C	T	1	2021-08-06	United States
ORF7b_40_I	ORF7b	40	SRR15585146	27874	C	T	1	2021-08-06	United States
ORF8_118_NA	ORF8	118	SRR15585146	28247	A	-GATTTC	0,934055	2021-08-06	United States
ORF8_120_L	ORF8	120	SRR15585146	28253	C	A	0,978102	2021-08-06	United States
N_63_G	N	63	SRR15585146	28461	A	G	0,963338	2021-08-06	United States
N_203_M	N	203	SRR15585146	28881	G	T	1	2021-08-06	United States
N_215_C	N	215	SRR15585146	28916	G	T	0,996433	2021-08-06	United States
N_377_Y	N	377	SRR15585146	29402	G	T	1	2021-08-06	United States
ORF1ab_261_N	ORF1ab	261	SRR15585148	1048	G	T	0,99984	2021-08-06	United States
ORF1ab_268_E	ORF1ab	268	SRR15585148	1068	G	A	0,0930277	2021-08-06	United States
ORF1ab_332_H	ORF1ab	332	SRR15585148	1261	G	T	0,999614	2021-08-06	United States
ORF1ab_1306_S	ORF1ab	1306	SRR15585148	4181	G	T	0,998793	2021-08-06	United States
ORF1ab_2046_L	ORF1ab	2046	SRR15585148	6402	C	T	0,999412	2021-08-06	United States
ORF1ab_2930_L	ORF1ab	2930	SRR15585148	9053	G	T	0,999849	2021-08-06	United States
ORF1ab_3255_I	ORF1ab	3255	SRR15585148	10029	C	T	1	2021-08-06	United States
ORF1ab_3645_V	ORF1ab	3645	SRR15585148	11199	C	T	0,113051	2021-08-06	United States
ORF1ab_3646_A	ORF1ab	3646	SRR15585148	11201	A	G	0,99976	2021-08-06	United States
ORF1ab_3733_I	ORF1ab	3733	SRR15585148	11464	G	A	1	2021-08-06	United States
ORF1ab_314_L	ORF1ab	314	SRR15585148	14408	C	T	0,999873	2021-08-06	United States
ORF1ab_368_N	ORF1ab	368	SRR15585148	14569	G	A	0,0507607	2021-08-06	United States
ORF1ab_662_S	ORF1ab	662	SRR15585148	15451	G	A	0,996587	2021-08-06	United States
ORF1ab_1000_L	ORF1ab	1000	SRR15585148	16466	C	T	1	2021-08-06	United States
ORF1ab_1918_V	ORF1ab	1918	SRR15585148	19220	C	T	0,999746	2021-08-06	United States
ORF1ab_2333_G	ORF1ab	2333	SRR15585148	20465	A	G	0,149718	2021-08-06	United States
S_19_R	S	19	SRR15585148	21618	C	G	1	2021-08-06	United States
S_30_H	S	30	SRR15585148	21650	A	C	0,0738832	2021-08-06	United States
S_139_NA	S	139	SRR15585148	21979	A	+T	0,615385	2021-08-06	United States
S_156_NA	S	156	SRR15585148	22028	G	-AGTTCA	0,991353	2021-08-06	United States
S_219_NA	S	219	SRR15585148	22218	G	+T	0,0648907	2021-08-06	United States
S_614_G	S	614	SRR15585148	23403	A	G	0,999866	2021-08-06	United States
S_681_R	S	681	SRR15585148	23604	C	G	1	2021-08-06	United States
S_950_N	S	950	SRR15585148	24410	G	A	0,985808	2021-08-06	United States
ORF3a_26_L	ORF3a	26	SRR15585148	25469	C	T	0,999879	2021-08-06	United States
M_82_T	M	82	SRR15585148	26767	T	C	0,999535	2021-08-06	United States
ORF7a_120_I	ORF7a	120	SRR15585148	27752	C	T	1	2021-08-06	United States
ORF7b_40_I	ORF7b	40	SRR15585148	27874	C	T	1	2021-08-06	United States
ORF8_118_NA	ORF8	118	SRR15585148	28247	A	-GATTTC	0,90338	2021-08-06	United States
ORF8_120_L	ORF8	120	SRR15585148	28253	C	A	0,996346	2021-08-06	United States
N_63_G	N	63	SRR15585148	28461	A	G	0,957929	2021-08-06	United States
N_203_M	N	203	SRR15585148	28881	G	T	1	2021-08-06	United States
N_215_C	N	215	SRR15585148	28916	G	T	1	2021-08-06	United States
N_377_Y	N	377	SRR15585148	29402	G	T	1	2021-08-06	United States
ORF1ab_1306_S	ORF1ab	1306	SRR15585149	4181	G	T	1	2021-08-06	United States
ORF1ab_2046_L	ORF1ab	2046	SRR15585149	6402	C	T	0,999279	2021-08-06	United States
ORF1ab_2287_S	ORF1ab	2287	SRR15585149	7124	C	T	0,999782	2021-08-06	United States
ORF1ab_2930_L	ORF1ab	2930	SRR15585149	9053	G	T	0,999474	2021-08-06	United States
ORF1ab_3255_I	ORF1ab	3255	SRR15585149	10029	C	T	0,999855	2021-08-06	United States
ORF1ab_3646_A	ORF1ab	3646	SRR15585149	11201	A	G	0,999398	2021-08-06	United States
ORF1ab_314_L	ORF1ab	314	SRR15585149	14408	C	T	0,999776	2021-08-06	United States
ORF1ab_662_S	ORF1ab	662	SRR15585149	15451	G	A	0,998165	2021-08-06	United States
ORF1ab_1000_L	ORF1ab	1000	SRR15585149	16466	C	T	0,99987	2021-08-06	United States
ORF1ab_1257_V	ORF1ab	1257	SRR15585149	17236	A	G	0,999881	2021-08-06	United States
ORF1ab_1918_V	ORF1ab	1918	SRR15585149	19220	C	T	0,999753	2021-08-06	United States
S_19_R	S	19	SRR15585149	21618	C	G	0,999857	2021-08-06	United States
S_142_D	S	142	SRR15585149	21987	G	A	0,585746	2021-08-06	United States
S_156_NA	S	156	SRR15585149	22028	G	-AGTTCA	0,99696	2021-08-06	United States
S_452_R	S	452	SRR15585149	22917	T	G	0,999279	2021-08-06	United States
S_478_K	S	478	SRR15585149	22995	C	A	0,999756	2021-08-06	United States
S_614_G	S	614	SRR15585149	23403	A	G	1	2021-08-06	United States
S_681_R	S	681	SRR15585149	23604	C	G	0,999833	2021-08-06	United States
S_950_N	S	950	SRR15585149	24410	G	A	0,862629	2021-08-06	United States
ORF3a_26_L	ORF3a	26	SRR15585149	25469	C	T	0,999851	2021-08-06	United States
M_82_T	M	82	SRR15585149	26767	T	C	0,999943	2021-08-06	United States
ORF7a_82_A	ORF7a	82	SRR15585149	27638	T	C	0,999012	2021-08-06	United States
ORF7a_120_I	ORF7a	120	SRR15585149	27752	C	T	0,999954	2021-08-06	United States
ORF7b_40_I	ORF7b	40	SRR15585149	27874	C	T	0,999795	2021-08-06	United States
ORF8_118_NA	ORF8	118	SRR15585149	28247	A	-GATTTC	0,939926	2021-08-06	United States
ORF8_120_L	ORF8	120	SRR15585149	28253	C	A	0,997494	2021-08-06	United States
N_63_G	N	63	SRR15585149	28461	A	G	0,922471	2021-08-06	United States
N_203_M	N	203	SRR15585149	28881	G	T	0,999776	2021-08-06	United States
N_215_C	N	215	SRR15585149	28916	G	T	0,999043	2021-08-06	United States
N_377_Y	N	377	SRR15585149	29402	G	T	0,999347	2021-08-06	United States
ORF1ab_1633_D	ORF1ab	1633	SRR15585150	5164	G	T	1	2021-08-06	United States
ORF1ab_1640_L	ORF1ab	1640	SRR15585150	5184	C	T	0,999252	2021-08-06	United States
ORF1ab_3209_V	ORF1ab	3209	SRR15585150	9891	C	T	0,999446	2021-08-06	United States
ORF1ab_3718_A	ORF1ab	3718	SRR15585150	11418	T	C	0,99798	2021-08-06	United States
ORF1ab_3750_I	ORF1ab	3750	SRR15585150	11514	C	T	1	2021-08-06	United States
ORF1ab_314_L	ORF1ab	314	SRR15585150	14408	C	T	1	2021-08-06	United States
ORF1ab_662_S	ORF1ab	662	SRR15585150	15451	G	A	0,998939	2021-08-06	United States
ORF1ab_1000_L	ORF1ab	1000	SRR15585150	16466	C	T	0,999719	2021-08-06	United States
S_19_R	S	19	SRR15585150	21618	C	G	1	2021-08-06	United States
S_156_NA	S	156	SRR15585150	22028	G	-AGTTCA	1	2021-08-06	United States
S_222_V	S	222	SRR15585150	22227	C	T	1	2021-08-06	United States
S_452_R	S	452	SRR15585150	22917	T	G	1	2021-08-06	United States
S_478_K	S	478	SRR15585150	22995	C	A	1	2021-08-06	United States
S_614_G	S	614	SRR15585150	23403	A	G	0,999472	2021-08-06	United States
S_681_R	S	681	SRR15585150	23604	C	G	1	2021-08-06	United States
S_950_N	S	950	SRR15585150	24410	G	A	0,980749	2021-08-06	United States
ORF3a_26_L	ORF3a	26	SRR15585150	25469	C	T	1	2021-08-06	United States
M_82_T	M	82	SRR15585150	26767	T	C	0,997713	2021-08-06	United States
ORF7a_82_A	ORF7a	82	SRR15585150	27638	T	C	1	2021-08-06	United States
ORF7a_120_I	ORF7a	120	SRR15585150	27752	C	T	1	2021-08-06	United States
ORF8_118_NA	ORF8	118	SRR15585150	28247	A	-GATTTC	0,944261	2021-08-06	United States
ORF8_120_L	ORF8	120	SRR15585150	28253	C	A	1	2021-08-06	United States
N_18_V	N	18	SRR15585150	28326	G	T	0,999513	2021-08-06	United States
N_63_G	N	63	SRR15585150	28461	A	G	0,997438	2021-08-06	United States
N_203_M	N	203	SRR15585150	28881	G	T	0,999219	2021-08-06	United States
N_377_Y	N	377	SRR15585150	29402	G	T	1	2021-08-06	United States
ORF1ab_140_NA	ORF1ab	140	SRR15585152	685	A	-AAGTCATTT	0,966452	2021-08-06	United States
ORF1ab_1640_L	ORF1ab	1640	SRR15585152	5184	C	T	0,999729	2021-08-06	United States
ORF1ab_3209_V	ORF1ab	3209	SRR15585152	9891	C	T	0,999612	2021-08-06	United States
ORF1ab_3718_A	ORF1ab	3718	SRR15585152	11418	T	C	0,999965	2021-08-06	United States
ORF1ab_3750_I	ORF1ab	3750	SRR15585152	11514	C	T	0,999823	2021-08-06	United States
ORF1ab_314_L	ORF1ab	314	SRR15585152	14408	C	T	0,999822	2021-08-06	United States
ORF1ab_662_S	ORF1ab	662	SRR15585152	15451	G	A	0,998233	2021-08-06	United States
ORF1ab_1000_L	ORF1ab	1000	SRR15585152	16466	C	T	0,999822	2021-08-06	United States
S_19_R	S	19	SRR15585152	21618	C	G	1	2021-08-06	United States
S_95_I	S	95	SRR15585152	21846	C	T	0,996146	2021-08-06	United States
S_142_D	S	142	SRR15585152	21987	G	A	0,523474	2021-08-06	United States
S_156_NA	S	156	SRR15585152	22028	G	-AGTTCA	0,996327	2021-08-06	United States
S_222_V	S	222	SRR15585152	22227	C	T	0,999958	2021-08-06	United States
S_452_R	S	452	SRR15585152	22917	T	G	0,999521	2021-08-06	United States
S_478_K	S	478	SRR15585152	22995	C	A	1	2021-08-06	United States
S_614_G	S	614	SRR15585152	23403	A	G	0,999921	2021-08-06	United States
S_681_R	S	681	SRR15585152	23604	C	G	1	2021-08-06	United States
S_950_N	S	950	SRR15585152	24410	G	A	0,91641	2021-08-06	United States
ORF3a_26_L	ORF3a	26	SRR15585152	25469	C	T	0,999844	2021-08-06	United States
ORF3a_224_C	ORF3a	224	SRR15585152	26062	G	T	0,999696	2021-08-06	United States
M_82_T	M	82	SRR15585152	26767	T	C	0,999846	2021-08-06	United States
M_197_N	M	197	SRR15585152	27112	G	A	0,999509	2021-08-06	United States
ORF7a_82_A	ORF7a	82	SRR15585152	27638	T	C	0,999358	2021-08-06	United States
ORF7a_120_I	ORF7a	120	SRR15585152	27752	C	T	0,999751	2021-08-06	United States
ORF8_118_NA	ORF8	118	SRR15585152	28247	A	-GATTTC	0,934787	2021-08-06	United States
ORF8_120_L	ORF8	120	SRR15585152	28253	C	A	0,997797	2021-08-06	United States
N_63_G	N	63	SRR15585152	28461	A	G	0,960902	2021-08-06	United States
N_203_M	N	203	SRR15585152	28881	G	T	0,999811	2021-08-06	United States
N_377_Y	N	377	SRR15585152	29402	G	T	0,999141	2021-08-06	United States
ORF1ab_1306_S	ORF1ab	1306	SRR15585153	4181	G	T	0,999742	2021-08-06	United States
ORF1ab_2046_L	ORF1ab	2046	SRR15585153	6402	C	T	0,999352	2021-08-06	United States
ORF1ab_2287_S	ORF1ab	2287	SRR15585153	7124	C	T	0,999607	2021-08-06	United States
ORF1ab_2930_L	ORF1ab	2930	SRR15585153	9053	G	T	0,999232	2021-08-06	United States
ORF1ab_3255_I	ORF1ab	3255	SRR15585153	10029	C	T	0,999802	2021-08-06	United States
ORF1ab_3646_A	ORF1ab	3646	SRR15585153	11201	A	G	0,999533	2021-08-06	United States
ORF1ab_314_L	ORF1ab	314	SRR15585153	14408	C	T	0,999392	2021-08-06	United States
ORF1ab_662_S	ORF1ab	662	SRR15585153	15451	G	A	0,998106	2021-08-06	United States
ORF1ab_1000_L	ORF1ab	1000	SRR15585153	16466	C	T	0,999719	2021-08-06	United States
ORF1ab_1302_V	ORF1ab	1302	SRR15585153	17372	C	T	0,0694026	2021-08-06	United States
ORF1ab_1918_V	ORF1ab	1918	SRR15585153	19220	C	T	0,999537	2021-08-06	United States
ORF1ab_2032_F	ORF1ab	2032	SRR15585153	19563	G	T	0,50134	2021-08-06	United States
S_19_R	S	19	SRR15585153	21618	C	G	0,999921	2021-08-06	United States
S_95_I	S	95	SRR15585153	21846	C	T	1	2021-08-06	United States
S_142_D	S	142	SRR15585153	21987	G	A	0,411748	2021-08-06	United States
S_156_NA	S	156	SRR15585153	22028	G	-AGTTCA	0,992245	2021-08-06	United States
S_452_R	S	452	SRR15585153	22917	T	G	0,999448	2021-08-06	United States
S_478_K	S	478	SRR15585153	22995	C	A	0,999562	2021-08-06	United States
S_614_G	S	614	SRR15585153	23403	A	G	0,999807	2021-08-06	United States
S_681_R	S	681	SRR15585153	23604	C	G	0,999922	2021-08-06	United States
S_950_N	S	950	SRR15585153	24410	G	A	0,627295	2021-08-06	United States
ORF3a_26_L	ORF3a	26	SRR15585153	25469	C	T	0,999907	2021-08-06	United States
M_82_T	M	82	SRR15585153	26767	T	C	0,999731	2021-08-06	United States
ORF6_46_V	ORF6	46	SRR15585153	27338	A	T	0,999938	2021-08-06	United States
ORF7a_82_A	ORF7a	82	SRR15585153	27638	T	C	0,999345	2021-08-06	United States
ORF7a_120_I	ORF7a	120	SRR15585153	27752	C	T	0,999836	2021-08-06	United States
ORF7b_40_I	ORF7b	40	SRR15585153	27874	C	T	0,999673	2021-08-06	United States
ORF8_118_NA	ORF8	118	SRR15585153	28247	A	-GATTTC	0,945196	2021-08-06	United States
ORF8_119_V	ORF8	119	SRR15585153	28249	A	T	0,924528	2021-08-06	United States
ORF8_120_L	ORF8	120	SRR15585153	28253	C	A	0,9914	2021-08-06	United States
N_63_G	N	63	SRR15585153	28461	A	G	0,799034	2021-08-06	United States
N_203_M	N	203	SRR15585153	28881	G	T	0,999755	2021-08-06	United States
N_215_C	N	215	SRR15585153	28916	G	T	0,999681	2021-08-06	United States
N_377_Y	N	377	SRR15585153	29402	G	T	0,999671	2021-08-06	United States
ORF1ab_83_NA	ORF1ab	83	SRR15585154	514	T	-GTTATG	0,804901	2021-08-06	United States
ORF1ab_1640_L	ORF1ab	1640	SRR15585154	5184	C	T	0,998688	2021-08-06	United States
ORF1ab_3209_V	ORF1ab	3209	SRR15585154	9891	C	T	0,99982	2021-08-06	United States
ORF1ab_3718_A	ORF1ab	3718	SRR15585154	11418	T	C	0,999931	2021-08-06	United States
ORF1ab_3750_I	ORF1ab	3750	SRR15585154	11514	C	T	0,999826	2021-08-06	United States
ORF1ab_314_L	ORF1ab	314	SRR15585154	14408	C	T	0,99939	2021-08-06	United States
ORF1ab_662_S	ORF1ab	662	SRR15585154	15451	G	A	0,998568	2021-08-06	United States
ORF1ab_1000_L	ORF1ab	1000	SRR15585154	16466	C	T	0,999636	2021-08-06	United States
S_19_R	S	19	SRR15585154	21618	C	G	0,999413	2021-08-06	United States
S_156_NA	S	156	SRR15585154	22028	G	-AGTTCA	0,99698	2021-08-06	United States
S_222_V	S	222	SRR15585154	22227	C	T	1	2021-08-06	United States
S_452_R	S	452	SRR15585154	22917	T	G	1	2021-08-06	United States
S_478_K	S	478	SRR15585154	22995	C	A	0,998691	2021-08-06	United States
S_614_G	S	614	SRR15585154	23403	A	G	0,999875	2021-08-06	United States
S_681_R	S	681	SRR15585154	23604	C	G	1	2021-08-06	United States
S_950_N	S	950	SRR15585154	24410	G	A	0,98502	2021-08-06	United States
S_1199_G	S	1199	SRR15585154	25158	A	G	0,999689	2021-08-06	United States
ORF3a_26_L	ORF3a	26	SRR15585154	25469	C	T	0,999392	2021-08-06	United States
ORF3a_224_C	ORF3a	224	SRR15585154	26062	G	T	0,999832	2021-08-06	United States
M_82_T	M	82	SRR15585154	26767	T	C	0,99976	2021-08-06	United States
M_197_N	M	197	SRR15585154	27112	G	A	0,999676	2021-08-06	United States
ORF7a_82_A	ORF7a	82	SRR15585154	27638	T	C	1	2021-08-06	United States
ORF7a_120_I	ORF7a	120	SRR15585154	27752	C	T	1	2021-08-06	United States
ORF8_118_NA	ORF8	118	SRR15585154	28247	A	-GATTTC	0,926061	2021-08-06	United States
ORF8_120_L	ORF8	120	SRR15585154	28253	C	A	0,99905	2021-08-06	United States
N_63_G	N	63	SRR15585154	28461	A	G	0,971991	2021-08-06	United States
N_203_M	N	203	SRR15585154	28881	G	T	1	2021-08-06	United States
N_377_Y	N	377	SRR15585154	29402	G	T	1	2021-08-06	United States
ORF1ab_1640_L	ORF1ab	1640	SRR15585155	5184	C	T	0,99941	2021-08-06	United States
ORF1ab_3209_V	ORF1ab	3209	SRR15585155	9891	C	T	0,999713	2021-08-06	United States
ORF1ab_3718_A	ORF1ab	3718	SRR15585155	11418	T	C	0,999731	2021-08-06	United States
ORF1ab_3750_I	ORF1ab	3750	SRR15585155	11514	C	T	0,999951	2021-08-06	United States
ORF1ab_314_L	ORF1ab	314	SRR15585155	14408	C	T	0,999406	2021-08-06	United States
ORF1ab_662_S	ORF1ab	662	SRR15585155	15451	G	A	0,998461	2021-08-06	United States
ORF1ab_1000_L	ORF1ab	1000	SRR15585155	16466	C	T	0,999646	2021-08-06	United States
S_19_R	S	19	SRR15585155	21618	C	G	0,999788	2021-08-06	United States
S_142_D	S	142	SRR15585155	21987	G	A	0,815476	2021-08-06	United States
S_156_NA	S	156	SRR15585155	22028	G	-AGTTCA	0,99758	2021-08-06	United States
S_222_V	S	222	SRR15585155	22227	C	T	0,998262	2021-08-06	United States
S_452_R	S	452	SRR15585155	22917	T	G	1	2021-08-06	United States
S_478_K	S	478	SRR15585155	22995	C	A	1	2021-08-06	United States
S_614_G	S	614	SRR15585155	23403	A	G	0,999764	2021-08-06	United States
S_681_R	S	681	SRR15585155	23604	C	G	0,999742	2021-08-06	United States
S_950_N	S	950	SRR15585155	24410	G	A	0,958097	2021-08-06	United States
S_1199_G	S	1199	SRR15585155	25158	A	G	0,999449	2021-08-06	United States
ORF3a_26_L	ORF3a	26	SRR15585155	25469	C	T	0,999878	2021-08-06	United States
ORF3a_224_C	ORF3a	224	SRR15585155	26062	G	T	0,999942	2021-08-06	United States
M_82_T	M	82	SRR15585155	26767	T	C	0,999517	2021-08-06	United States
M_197_N	M	197	SRR15585155	27112	G	A	0,999543	2021-08-06	United States
ORF7a_82_A	ORF7a	82	SRR15585155	27638	T	C	1	2021-08-06	United States
ORF7a_120_I	ORF7a	120	SRR15585155	27752	C	T	0,999802	2021-08-06	United States
ORF8_118_NA	ORF8	118	SRR15585155	28247	A	-GATTTC	0,924117	2021-08-06	United States
ORF8_120_L	ORF8	120	SRR15585155	28253	C	A	0,999306	2021-08-06	United States
N_63_G	N	63	SRR15585155	28461	A	G	0,973766	2021-08-06	United States
N_203_M	N	203	SRR15585155	28881	G	T	1	2021-08-06	United States
N_377_Y	N	377	SRR15585155	29402	G	T	0,999786	2021-08-06	United States
ORF1ab_538_P	ORF1ab	538	SRR15585156	1877	T	C	0,881435	2021-08-06	United States
ORF1ab_1306_S	ORF1ab	1306	SRR15585156	4181	G	T	0,999952	2021-08-06	United States
ORF1ab_2046_L	ORF1ab	2046	SRR15585156	6402	C	T	0,999573	2021-08-06	United States
ORF1ab_2287_S	ORF1ab	2287	SRR15585156	7124	C	T	0,999792	2021-08-06	United States
ORF1ab_2930_L	ORF1ab	2930	SRR15585156	9053	G	T	0,999195	2021-08-06	United States
ORF1ab_3255_I	ORF1ab	3255	SRR15585156	10029	C	T	0,999865	2021-08-06	United States
ORF1ab_3646_A	ORF1ab	3646	SRR15585156	11201	A	G	0,999773	2021-08-06	United States
ORF1ab_314_L	ORF1ab	314	SRR15585156	14408	C	T	1	2021-08-06	United States
ORF1ab_662_S	ORF1ab	662	SRR15585156	15451	G	A	0,99807	2021-08-06	United States
ORF1ab_1000_L	ORF1ab	1000	SRR15585156	16466	C	T	0,999944	2021-08-06	United States
ORF1ab_1257_V	ORF1ab	1257	SRR15585156	17236	A	G	0,999885	2021-08-06	United States
ORF1ab_1918_V	ORF1ab	1918	SRR15585156	19220	C	T	0,999805	2021-08-06	United States
S_19_R	S	19	SRR15585156	21618	C	G	0,999852	2021-08-06	United States
S_142_D	S	142	SRR15585156	21987	G	A	0,561818	2021-08-06	United States
S_156_NA	S	156	SRR15585156	22028	G	-AGTTCA	0,994226	2021-08-06	United States
S_452_R	S	452	SRR15585156	22917	T	G	1	2021-08-06	United States
S_478_K	S	478	SRR15585156	22995	C	A	0,999058	2021-08-06	United States
S_614_G	S	614	SRR15585156	23403	A	G	0,999843	2021-08-06	United States
S_681_R	S	681	SRR15585156	23604	C	G	0,999857	2021-08-06	United States
S_950_N	S	950	SRR15585156	24410	G	A	0,836418	2021-08-06	United States
ORF3a_26_L	ORF3a	26	SRR15585156	25469	C	T	0,999874	2021-08-06	United States
M_82_T	M	82	SRR15585156	26767	T	C	0,999714	2021-08-06	United States
ORF7a_82_A	ORF7a	82	SRR15585156	27638	T	C	0,999035	2021-08-06	United States
ORF7a_120_I	ORF7a	120	SRR15585156	27752	C	T	0,999871	2021-08-06	United States
ORF7b_40_I	ORF7b	40	SRR15585156	27874	C	T	1	2021-08-06	United States
ORF8_36_S	ORF8	36	SRR15585156	27999	C	T	1	2021-08-06	United States
ORF8_118_NA	ORF8	118	SRR15585156	28247	A	-GATTTC	0,927294	2021-08-06	United States
ORF8_120_L	ORF8	120	SRR15585156	28253	C	A	0,990264	2021-08-06	United States
N_63_G	N	63	SRR15585156	28461	A	G	0,962611	2021-08-06	United States
N_203_M	N	203	SRR15585156	28881	G	T	0,999802	2021-08-06	United States
N_215_C	N	215	SRR15585156	28916	G	T	0,999445	2021-08-06	United States
N_377_Y	N	377	SRR15585156	29402	G	T	0,999115	2021-08-06	United States
ORF1ab_1306_S	ORF1ab	1306	SRR15585158	4181	G	T	0,999834	2021-08-06	United States
ORF1ab_2046_L	ORF1ab	2046	SRR15585158	6402	C	T	0,999256	2021-08-06	United States
ORF1ab_2287_S	ORF1ab	2287	SRR15585158	7124	C	T	0,99983	2021-08-06	United States
ORF1ab_2554_V	ORF1ab	2554	SRR15585158	7926	C	T	1	2021-08-06	United States
ORF1ab_2930_L	ORF1ab	2930	SRR15585158	9053	G	T	0,999275	2021-08-06	United States
ORF1ab_2972_F	ORF1ab	2972	SRR15585158	9180	C	T	0,99996	2021-08-06	United States
ORF1ab_3255_I	ORF1ab	3255	SRR15585158	10029	C	T	0,999874	2021-08-06	United States
ORF1ab_3646_A	ORF1ab	3646	SRR15585158	11201	A	G	0,999522	2021-08-06	United States
ORF1ab_4334_T	ORF1ab	4334	SRR15585158	13266	T	C	0,999695	2021-08-06	United States
ORF1ab_183_V	ORF1ab	183	SRR15585158	14014	T	G	0,999878	2021-08-06	United States
ORF1ab_314_L	ORF1ab	314	SRR15585158	14408	C	T	0,999871	2021-08-06	United States
ORF1ab_662_S	ORF1ab	662	SRR15585158	15451	G	A	0,998107	2021-08-06	United States
ORF1ab_1000_L	ORF1ab	1000	SRR15585158	16466	C	T	0,999777	2021-08-06	United States
ORF1ab_1918_V	ORF1ab	1918	SRR15585158	19220	C	T	0,999427	2021-08-06	United States
S_19_R	S	19	SRR15585158	21618	C	G	1	2021-08-06	United States
S_30_H	S	30	SRR15585158	21650	A	C	0,0502837	2021-08-06	United States
S_142_D	S	142	SRR15585158	21987	G	A	0,621426	2021-08-06	United States
S_156_NA	S	156	SRR15585158	22028	G	-AGTTCA	0,985999	2021-08-06	United States
S_452_R	S	452	SRR15585158	22917	T	G	0,999732	2021-08-06	United States
S_478_K	S	478	SRR15585158	22995	C	A	0,999931	2021-08-06	United States
S_614_G	S	614	SRR15585158	23403	A	G	0,999786	2021-08-06	United States
S_681_R	S	681	SRR15585158	23604	C	G	0,999639	2021-08-06	United States
S_950_N	S	950	SRR15585158	24410	G	A	0,866971	2021-08-06	United States
ORF3a_26_L	ORF3a	26	SRR15585158	25469	C	T	0,999941	2021-08-06	United States
M_82_T	M	82	SRR15585158	26767	T	C	0,999606	2021-08-06	United States
ORF7a_82_A	ORF7a	82	SRR15585158	27638	T	C	0,999792	2021-08-06	United States
ORF7a_120_I	ORF7a	120	SRR15585158	27752	C	T	0,999941	2021-08-06	United States
ORF7b_40_I	ORF7b	40	SRR15585158	27874	C	T	0,999718	2021-08-06	United States
ORF8_118_NA	ORF8	118	SRR15585158	28247	A	-GATTTC	0,936873	2021-08-06	United States
ORF8_120_L	ORF8	120	SRR15585158	28253	C	A	0,998716	2021-08-06	United States
N_63_G	N	63	SRR15585158	28461	A	G	0,941699	2021-08-06	United States
N_203_M	N	203	SRR15585158	28881	G	T	0,999708	2021-08-06	United States
N_215_C	N	215	SRR15585158	28916	G	T	0,99957	2021-08-06	United States
N_377_Y	N	377	SRR15585158	29402	G	T	0,999588	2021-08-06	United States
ORF1ab_1306_S	ORF1ab	1306	SRR15585159	4181	G	T	0,999918	2021-08-06	United States
ORF1ab_2046_L	ORF1ab	2046	SRR15585159	6402	C	T	0,999141	2021-08-06	United States
ORF1ab_2287_S	ORF1ab	2287	SRR15585159	7124	C	T	1	2021-08-06	United States
ORF1ab_2930_L	ORF1ab	2930	SRR15585159	9053	G	T	0,990986	2021-08-06	United States
ORF1ab_3255_I	ORF1ab	3255	SRR15585159	10029	C	T	1	2021-08-06	United States
ORF1ab_3646_A	ORF1ab	3646	SRR15585159	11201	A	G	0,999802	2021-08-06	United States
ORF1ab_4028_S	ORF1ab	4028	SRR15585159	12347	G	T	0,126241	2021-08-06	United States
ORF1ab_314_L	ORF1ab	314	SRR15585159	14408	C	T	0,999676	2021-08-06	United States
ORF1ab_662_S	ORF1ab	662	SRR15585159	15451	G	A	0,994919	2021-08-06	United States
ORF1ab_1000_L	ORF1ab	1000	SRR15585159	16466	C	T	1	2021-08-06	United States
ORF1ab_1257_V	ORF1ab	1257	SRR15585159	17236	A	G	0,998146	2021-08-06	United States
ORF1ab_1918_V	ORF1ab	1918	SRR15585159	19220	C	T	0,999756	2021-08-06	United States
ORF1ab_2333_G	ORF1ab	2333	SRR15585159	20465	A	G	0,0548387	2021-08-06	United States
S_19_R	S	19	SRR15585159	21618	C	G	0,999685	2021-08-06	United States
S_156_NA	S	156	SRR15585159	22028	G	-AGTTCA	0,996303	2021-08-06	United States
S_452_R	S	452	SRR15585159	22917	T	G	0,996923	2021-08-06	United States
S_478_K	S	478	SRR15585159	22995	C	A	1	2021-08-06	United States
S_614_G	S	614	SRR15585159	23403	A	G	0,999898	2021-08-06	United States
S_681_R	S	681	SRR15585159	23604	C	G	0,99986	2021-08-06	United States
S_950_N	S	950	SRR15585159	24410	G	A	0,973061	2021-08-06	United States
ORF3a_25_S	ORF3a	25	SRR15585159	25465	C	T	0,15108	2021-08-06	United States
ORF3a_26_L	ORF3a	26	SRR15585159	25469	C	T	1	2021-08-06	United States
M_82_T	M	82	SRR15585159	26767	T	C	0,999873	2021-08-06	United States
ORF7a_82_A	ORF7a	82	SRR15585159	27638	T	C	1	2021-08-06	United States
ORF7a_120_I	ORF7a	120	SRR15585159	27752	C	T	1	2021-08-06	United States
ORF7b_40_I	ORF7b	40	SRR15585159	27874	C	T	0,999645	2021-08-06	United States
ORF8_25_Y	ORF8	25	SRR15585159	27967	G	A	1	2021-08-06	United States
ORF8_118_NA	ORF8	118	SRR15585159	28247	A	-GATTTC	0,899789	2021-08-06	United States
ORF8_119_V	ORF8	119	SRR15585159	28249	A	T	0,951389	2021-08-06	United States
ORF8_120_L	ORF8	120	SRR15585159	28253	C	A	0,986607	2021-08-06	United States
N_63_G	N	63	SRR15585159	28461	A	G	0,948029	2021-08-06	United States
N_203_M	N	203	SRR15585159	28881	G	T	1	2021-08-06	United States
N_215_C	N	215	SRR15585159	28916	G	T	0,998819	2021-08-06	United States
N_377_Y	N	377	SRR15585159	29402	G	T	0,997869	2021-08-06	United States
ORF1ab_1130_F	ORF1ab	1130	SRR15585161	3653	C	T	0,999544	2021-08-06	United States
ORF1ab_1306_S	ORF1ab	1306	SRR15585161	4181	G	T	0,999886	2021-08-06	United States
ORF1ab_2046_L	ORF1ab	2046	SRR15585161	6402	C	T	0,999483	2021-08-06	United States
ORF1ab_2287_S	ORF1ab	2287	SRR15585161	7124	C	T	0,999532	2021-08-06	United States
ORF1ab_2930_L	ORF1ab	2930	SRR15585161	9053	G	T	0,999276	2021-08-06	United States
ORF1ab_3255_I	ORF1ab	3255	SRR15585161	10029	C	T	0,999819	2021-08-06	United States
ORF1ab_3646_A	ORF1ab	3646	SRR15585161	11201	A	G	0,999671	2021-08-06	United States
ORF1ab_314_L	ORF1ab	314	SRR15585161	14408	C	T	0,999431	2021-08-06	United States
ORF1ab_662_S	ORF1ab	662	SRR15585161	15451	G	A	0,998133	2021-08-06	United States
ORF1ab_1000_L	ORF1ab	1000	SRR15585161	16466	C	T	0,999889	2021-08-06	United States
ORF1ab_1257_V	ORF1ab	1257	SRR15585161	17236	A	G	0,999921	2021-08-06	United States
ORF1ab_1918_V	ORF1ab	1918	SRR15585161	19220	C	T	0,99967	2021-08-06	United States
S_19_R	S	19	SRR15585161	21618	C	G	0,999965	2021-08-06	United States
S_142_D	S	142	SRR15585161	21987	G	A	0,576784	2021-08-06	United States
S_156_NA	S	156	SRR15585161	22028	G	-AGTTCA	0,995408	2021-08-06	United States
S_452_R	S	452	SRR15585161	22917	T	G	0,999567	2021-08-06	United States
S_478_K	S	478	SRR15585161	22995	C	A	0,999721	2021-08-06	United States
S_614_G	S	614	SRR15585161	23403	A	G	0,99988	2021-08-06	United States
S_681_R	S	681	SRR15585161	23604	C	G	0,999597	2021-08-06	United States
S_950_N	S	950	SRR15585161	24410	G	A	0,916197	2021-08-06	United States
ORF3a_26_L	ORF3a	26	SRR15585161	25469	C	T	0,999444	2021-08-06	United States
ORF3a_175_I	ORF3a	175	SRR15585161	25916	C	T	0,0589733	2021-08-06	United States
M_82_T	M	82	SRR15585161	26767	T	C	0,999876	2021-08-06	United States
ORF7a_82_A	ORF7a	82	SRR15585161	27638	T	C	0,999567	2021-08-06	United States
ORF7a_120_I	ORF7a	120	SRR15585161	27752	C	T	0,999712	2021-08-06	United States
ORF7b_40_I	ORF7b	40	SRR15585161	27874	C	T	0,99992	2021-08-06	United States
ORF8_118_NA	ORF8	118	SRR15585161	28247	A	-GATTTC	0,93522	2021-08-06	United States
ORF8_120_L	ORF8	120	SRR15585161	28253	C	A	0,992821	2021-08-06	United States
N_63_G	N	63	SRR15585161	28461	A	G	0,972804	2021-08-06	United States
N_203_M	N	203	SRR15585161	28881	G	T	0,999816	2021-08-06	United States
N_215_C	N	215	SRR15585161	28916	G	T	0,999579	2021-08-06	United States
N_377_Y	N	377	SRR15585161	29402	G	T	0,999521	2021-08-06	United States
ORF1ab_261_N	ORF1ab	261	SRR15585162	1048	G	T	0,999727	2021-08-06	United States
ORF1ab_1306_S	ORF1ab	1306	SRR15585162	4181	G	T	0,999831	2021-08-06	United States
ORF1ab_1397_V	ORF1ab	1397	SRR15585162	4455	C	T	0,999771	2021-08-06	United States
ORF1ab_1605_I	ORF1ab	1605	SRR15585162	5079	C	T	0,142791	2021-08-06	United States
ORF1ab_2046_L	ORF1ab	2046	SRR15585162	6402	C	T	0,999478	2021-08-06	United States
ORF1ab_2287_S	ORF1ab	2287	SRR15585162	7124	C	T	0,999686	2021-08-06	United States
ORF1ab_2930_L	ORF1ab	2930	SRR15585162	9053	G	T	0,999635	2021-08-06	United States
ORF1ab_3255_I	ORF1ab	3255	SRR15585162	10029	C	T	0,99977	2021-08-06	United States
ORF1ab_3646_A	ORF1ab	3646	SRR15585162	11201	A	G	0,999758	2021-08-06	United States
ORF1ab_314_L	ORF1ab	314	SRR15585162	14408	C	T	0,999277	2021-08-06	United States
ORF1ab_662_S	ORF1ab	662	SRR15585162	15451	G	A	0,997971	2021-08-06	United States
ORF1ab_1000_L	ORF1ab	1000	SRR15585162	16466	C	T	0,999792	2021-08-06	United States
ORF1ab_1383_R	ORF1ab	1383	SRR15585162	17615	A	G	0,999241	2021-08-06	United States
ORF1ab_1643_V	ORF1ab	1643	SRR15585162	18395	C	T	0,999413	2021-08-06	United States
ORF1ab_1918_V	ORF1ab	1918	SRR15585162	19220	C	T	0,999713	2021-08-06	United States
ORF1ab_1973_V	ORF1ab	1973	SRR15585162	19385	A	T	0,997347	2021-08-06	United States
S_19_R	S	19	SRR15585162	21618	C	G	0,999964	2021-08-06	United States
S_142_D	S	142	SRR15585162	21987	G	A	0,48498	2021-08-06	United States
S_156_NA	S	156	SRR15585162	22028	G	-AGTTCA	0,993183	2021-08-06	United States
S_452_R	S	452	SRR15585162	22917	T	G	0,999477	2021-08-06	United States
S_478_K	S	478	SRR15585162	22995	C	A	0,999508	2021-08-06	United States
S_614_G	S	614	SRR15585162	23403	A	G	0,999859	2021-08-06	United States
S_680_T	S	680	SRR15585162	23600	T	A	0,99982	2021-08-06	United States
S_681_R	S	681	SRR15585162	23604	C	G	0,999587	2021-08-06	United States
S_950_N	S	950	SRR15585162	24410	G	A	0,869351	2021-08-06	United States
ORF3a_26_L	ORF3a	26	SRR15585162	25469	C	T	0,999718	2021-08-06	United States
ORF3a_238_Y	ORF3a	238	SRR15585162	26104	G	T	0,99991	2021-08-06	United States
M_82_T	M	82	SRR15585162	26767	T	C	0,99986	2021-08-06	United States
ORF7a_82_A	ORF7a	82	SRR15585162	27638	T	C	0,999846	2021-08-06	United States
ORF7a_120_I	ORF7a	120	SRR15585162	27752	C	T	0,999641	2021-08-06	United States
ORF7b_40_I	ORF7b	40	SRR15585162	27874	C	T	0,999865	2021-08-06	United States
ORF8_118_NA	ORF8	118	SRR15585162	28247	A	-GATTTC	0,936212	2021-08-06	United States
ORF8_120_L	ORF8	120	SRR15585162	28253	C	A	0,994178	2021-08-06	United States
N_63_G	N	63	SRR15585162	28461	A	G	0,864463	2021-08-06	United States
N_203_M	N	203	SRR15585162	28881	G	T	0,999455	2021-08-06	United States
N_215_C	N	215	SRR15585162	28916	G	T	0,999337	2021-08-06	United States
N_377_Y	N	377	SRR15585162	29402	G	T	0,999198	2021-08-06	United States
ORF1ab_1306_S	ORF1ab	1306	SRR15585163	4181	G	T	0,999829	2021-08-06	United States
ORF1ab_2046_L	ORF1ab	2046	SRR15585163	6402	C	T	0,999493	2021-08-06	United States
ORF1ab_2287_S	ORF1ab	2287	SRR15585163	7124	C	T	0,999728	2021-08-06	United States
ORF1ab_2554_V	ORF1ab	2554	SRR15585163	7926	C	T	0,999856	2021-08-06	United States
ORF1ab_2930_L	ORF1ab	2930	SRR15585163	9053	G	T	0,999288	2021-08-06	United States
ORF1ab_3255_I	ORF1ab	3255	SRR15585163	10029	C	T	0,999701	2021-08-06	United States
ORF1ab_3646_A	ORF1ab	3646	SRR15585163	11201	A	G	0,999763	2021-08-06	United States
ORF1ab_183_V	ORF1ab	183	SRR15585163	14014	T	G	0,999829	2021-08-06	United States
ORF1ab_314_L	ORF1ab	314	SRR15585163	14408	C	T	1	2021-08-06	United States
ORF1ab_397_V	ORF1ab	397	SRR15585163	14657	C	T	0,999254	2021-08-06	United States
ORF1ab_662_S	ORF1ab	662	SRR15585163	15451	G	A	0,998535	2021-08-06	United States
ORF1ab_1000_L	ORF1ab	1000	SRR15585163	16466	C	T	0,996116	2021-08-06	United States
ORF1ab_1918_V	ORF1ab	1918	SRR15585163	19220	C	T	0,999716	2021-08-06	United States
S_19_R	S	19	SRR15585163	21618	C	G	1	2021-08-06	United States
S_142_D	S	142	SRR15585163	21987	G	A	0,590139	2021-08-06	United States
S_156_NA	S	156	SRR15585163	22028	G	-AGTTCA	0,98686	2021-08-06	United States
S_452_R	S	452	SRR15585163	22917	T	G	1	2021-08-06	United States
S_478_K	S	478	SRR15585163	22995	C	A	1	2021-08-06	United States
S_614_G	S	614	SRR15585163	23403	A	G	0,999918	2021-08-06	United States
S_681_R	S	681	SRR15585163	23604	C	G	0,999759	2021-08-06	United States
S_950_N	S	950	SRR15585163	24410	G	A	0,942326	2021-08-06	United States
ORF3a_26_L	ORF3a	26	SRR15585163	25469	C	T	0,999918	2021-08-06	United States
M_82_T	M	82	SRR15585163	26767	T	C	0,999905	2021-08-06	United States
ORF7a_82_A	ORF7a	82	SRR15585163	27638	T	C	0,999744	2021-08-06	United States
ORF7a_120_I	ORF7a	120	SRR15585163	27752	C	T	0,999817	2021-08-06	United States
ORF7b_40_I	ORF7b	40	SRR15585163	27874	C	T	0,999236	2021-08-06	United States
ORF8_118_NA	ORF8	118	SRR15585163	28247	A	-GATTTC	0,934233	2021-08-06	United States
ORF8_120_L	ORF8	120	SRR15585163	28253	C	A	0,996134	2021-08-06	United States
N_63_G	N	63	SRR15585163	28461	A	G	0,921818	2021-08-06	United States
N_203_M	N	203	SRR15585163	28881	G	T	0,99964	2021-08-06	United States
N_215_C	N	215	SRR15585163	28916	G	T	0,99944	2021-08-06	United States
N_377_Y	N	377	SRR15585163	29402	G	T	0,999631	2021-08-06	United States
ORF1ab_1306_S	ORF1ab	1306	SRR15585169	4181	G	T	0,999812	2021-08-09	United States
ORF1ab_2046_L	ORF1ab	2046	SRR15585169	6402	C	T	0,999205	2021-08-09	United States
ORF1ab_2287_S	ORF1ab	2287	SRR15585169	7124	C	T	0,999255	2021-08-09	United States
ORF1ab_2930_L	ORF1ab	2930	SRR15585169	9053	G	T	0,999627	2021-08-09	United States
ORF1ab_3255_I	ORF1ab	3255	SRR15585169	10029	C	T	0,999895	2021-08-09	United States
ORF1ab_3603_NA	ORF1ab	3603	SRR15585169	11074	C	-T	0,0543545	2021-08-09	United States
ORF1ab_3646_A	ORF1ab	3646	SRR15585169	11201	A	G	0,999551	2021-08-09	United States
ORF1ab_314_L	ORF1ab	314	SRR15585169	14408	C	T	0,999681	2021-08-09	United States
ORF1ab_662_S	ORF1ab	662	SRR15585169	15451	G	A	0,997705	2021-08-09	United States
ORF1ab_1000_L	ORF1ab	1000	SRR15585169	16466	C	T	0,999644	2021-08-09	United States
ORF1ab_1257_V	ORF1ab	1257	SRR15585169	17236	A	G	0,999872	2021-08-09	United States
ORF1ab_1918_V	ORF1ab	1918	SRR15585169	19220	C	T	0,9996	2021-08-09	United States
S_19_R	S	19	SRR15585169	21618	C	G	0,999944	2021-08-09	United States
S_142_D	S	142	SRR15585169	21987	G	A	0,656	2021-08-09	United States
S_156_NA	S	156	SRR15585169	22028	G	-AGTTCA	0,99697	2021-08-09	United States
S_452_R	S	452	SRR15585169	22917	T	G	0,999484	2021-08-09	United States
S_478_K	S	478	SRR15585169	22995	C	A	0,999858	2021-08-09	United States
S_614_G	S	614	SRR15585169	23403	A	G	0,999808	2021-08-09	United States
S_681_R	S	681	SRR15585169	23604	C	G	0,999677	2021-08-09	United States
S_929_I	S	929	SRR15585169	24348	G	T	0,99984	2021-08-09	United States
S_950_N	S	950	SRR15585169	24410	G	A	0,948918	2021-08-09	United States
ORF3a_26_L	ORF3a	26	SRR15585169	25469	C	T	0,99967	2021-08-09	United States
M_82_T	M	82	SRR15585169	26767	T	C	0,999673	2021-08-09	United States
ORF7a_45_L	ORF7a	45	SRR15585169	27527	C	T	0,94282	2021-08-09	United States
ORF7a_82_A	ORF7a	82	SRR15585169	27638	T	C	0,999272	2021-08-09	United States
ORF7a_120_I	ORF7a	120	SRR15585169	27752	C	T	0,999803	2021-08-09	United States
ORF7b_40_I	ORF7b	40	SRR15585169	27874	C	T	0,999618	2021-08-09	United States
ORF8_118_NA	ORF8	118	SRR15585169	28247	A	-GATTTC	0,933921	2021-08-09	United States
ORF8_119_V	ORF8	119	SRR15585169	28249	A	T	0,962617	2021-08-09	United States
ORF8_120_L	ORF8	120	SRR15585169	28253	C	A	0,991441	2021-08-09	United States
N_63_G	N	63	SRR15585169	28461	A	G	0,978268	2021-08-09	United States
N_203_M	N	203	SRR15585169	28881	G	T	0,999766	2021-08-09	United States
N_215_C	N	215	SRR15585169	28916	G	T	0,999335	2021-08-09	United States
N_377_Y	N	377	SRR15585169	29402	G	T	0,999013	2021-08-09	United States
ORF1ab_309_L	ORF1ab	309	SRR15585170	1191	C	T	0,998613	2021-08-07	United States
ORF1ab_538_A	ORF1ab	538	SRR15585170	1877	T	G	0,884375	2021-08-07	United States
ORF1ab_1640_L	ORF1ab	1640	SRR15585170	5184	C	T	0,999146	2021-08-07	United States
ORF1ab_2928_R	ORF1ab	2928	SRR15585170	9048	A	G	0,135233	2021-08-07	United States
ORF1ab_3209_V	ORF1ab	3209	SRR15585170	9891	C	T	0,999804	2021-08-07	United States
ORF1ab_3718_A	ORF1ab	3718	SRR15585170	11418	T	C	0,999943	2021-08-07	United States
ORF1ab_314_L	ORF1ab	314	SRR15585170	14408	C	T	0,999085	2021-08-07	United States
ORF1ab_662_S	ORF1ab	662	SRR15585170	15451	G	A	0,997749	2021-08-07	United States
ORF1ab_1000_L	ORF1ab	1000	SRR15585170	16466	C	T	0,999879	2021-08-07	United States
ORF1ab_1570_L	ORF1ab	1570	SRR15585170	18176	C	T	0,999557	2021-08-07	United States
ORF1ab_1649_F	ORF1ab	1649	SRR15585170	18412	G	T	0,0978772	2021-08-07	United States
ORF1ab_1898_F	ORF1ab	1898	SRR15585170	19160	C	T	0,999797	2021-08-07	United States
ORF1ab_2183_Y	ORF1ab	2183	SRR15585170	20014	G	T	1	2021-08-07	United States
ORF1ab_2417_I	ORF1ab	2417	SRR15585170	20718	G	T	0,999772	2021-08-07	United States
S_19_R	S	19	SRR15585170	21618	C	G	1	2021-08-07	United States
S_142_D	S	142	SRR15585170	21987	G	A	0,735883	2021-08-07	United States
S_156_NA	S	156	SRR15585170	22028	G	-AGTTCA	0,981863	2021-08-07	United States
S_452_R	S	452	SRR15585170	22917	T	G	0,999792	2021-08-07	United States
S_478_K	S	478	SRR15585170	22995	C	A	0,999828	2021-08-07	United States
S_614_G	S	614	SRR15585170	23403	A	G	0,999795	2021-08-07	United States
S_681_R	S	681	SRR15585170	23604	C	G	0,99966	2021-08-07	United States
S_950_N	S	950	SRR15585170	24410	G	A	0,96647	2021-08-07	United States
S_1202_Q	S	1202	SRR15585170	25166	G	C	0,129085	2021-08-07	United States
ORF3a_26_L	ORF3a	26	SRR15585170	25469	C	T	0,999773	2021-08-07	United States
M_82_T	M	82	SRR15585170	26767	T	C	0,999837	2021-08-07	United States
ORF7a_53_NA	ORF7a	53	SRR15585170	27552	A	-T	0,0920994	2021-08-07	United States
ORF7a_82_A	ORF7a	82	SRR15585170	27638	T	C	0,997312	2021-08-07	United States
ORF7a_116_F	ORF7a	116	SRR15585170	27739	C	T	0,999637	2021-08-07	United States
ORF7a_120_I	ORF7a	120	SRR15585170	27752	C	T	0,999753	2021-08-07	United States
ORF7b_33_V	ORF7b	33	SRR15585170	27853	A	T	0,999883	2021-08-07	United States
ORF8_118_NA	ORF8	118	SRR15585170	28247	A	-GATTTC	0,937024	2021-08-07	United States
ORF8_120_L	ORF8	120	SRR15585170	28253	C	A	0,987172	2021-08-07	United States
N_63_G	N	63	SRR15585170	28461	A	G	0,964197	2021-08-07	United States
N_203_M	N	203	SRR15585170	28881	G	T	0,999931	2021-08-07	United States
N_377_Y	N	377	SRR15585170	29402	G	T	0,999501	2021-08-07	United States
ORF1ab_309_L	ORF1ab	309	SRR15585171	1191	C	T	1	2021-08-07	United States
ORF1ab_1640_L	ORF1ab	1640	SRR15585171	5184	C	T	0,999655	2021-08-07	United States
ORF1ab_1921_Q	ORF1ab	1921	SRR15585171	6027	C	A	0,999523	2021-08-07	United States
ORF1ab_2980_N	ORF1ab	2980	SRR15585171	9203	G	A	0,999662	2021-08-07	United States
ORF1ab_3138_S	ORF1ab	3138	SRR15585171	9678	T	C	0,999961	2021-08-07	United States
ORF1ab_3580_Q	ORF1ab	3580	SRR15585171	11005	C	A	0,938024	2021-08-07	United States
ORF1ab_314_L	ORF1ab	314	SRR15585171	14408	C	T	0,999231	2021-08-07	United States
ORF1ab_2310_R	ORF1ab	2310	SRR15585171	20396	A	G	0,999141	2021-08-07	United States
S_19_R	S	19	SRR15585171	21618	C	G	1	2021-08-07	United States
S_77_T	S	77	SRR15585171	21792	A	C	1	2021-08-07	United States
S_142_D	S	142	SRR15585171	21987	G	A	0,806854	2021-08-07	United States
S_156_NA	S	156	SRR15585171	22028	G	-AGTTCA	0,941053	2021-08-07	United States
S_452_R	S	452	SRR15585171	22917	T	G	0,999639	2021-08-07	United States
S_478_K	S	478	SRR15585171	22995	C	A	1	2021-08-07	United States
S_614_G	S	614	SRR15585171	23403	A	G	0,99977	2021-08-07	United States
S_681_R	S	681	SRR15585171	23604	C	G	0,964364	2021-08-07	United States
S_950_N	S	950	SRR15585171	24410	G	A	0,974597	2021-08-07	United States
ORF3a_26_L	ORF3a	26	SRR15585171	25469	C	T	0,99985	2021-08-07	United States
M_82_T	M	82	SRR15585171	26767	T	C	0,999576	2021-08-07	United States
ORF7a_82_A	ORF7a	82	SRR15585171	27638	T	C	1	2021-08-07	United States
ORF7a_120_I	ORF7a	120	SRR15585171	27752	C	T	1	2021-08-07	United States
N_63_G	N	63	SRR15585171	28461	A	G	0,973627	2021-08-07	United States
N_203_M	N	203	SRR15585171	28881	G	T	1	2021-08-07	United States
N_377_Y	N	377	SRR15585171	29402	G	T	1	2021-08-07	United States
ORF1ab_1306_S	ORF1ab	1306	SRR15585172	4181	G	T	0,999916	2021-08-04	United States
ORF1ab_2030_L	ORF1ab	2030	SRR15585172	6354	C	T	0,999781	2021-08-04	United States
ORF1ab_2046_L	ORF1ab	2046	SRR15585172	6402	C	T	0,999309	2021-08-04	United States
ORF1ab_2174_I	ORF1ab	2174	SRR15585172	6786	C	T	0,999911	2021-08-04	United States
ORF1ab_2287_S	ORF1ab	2287	SRR15585172	7124	C	T	0,99932	2021-08-04	United States
ORF1ab_2930_L	ORF1ab	2930	SRR15585172	9053	G	T	0,999843	2021-08-04	United States
ORF1ab_3255_I	ORF1ab	3255	SRR15585172	10029	C	T	0,999968	2021-08-04	United States
ORF1ab_3571_V	ORF1ab	3571	SRR15585172	10977	C	T	0,99976	2021-08-04	United States
ORF1ab_3646_A	ORF1ab	3646	SRR15585172	11201	A	G	0,999503	2021-08-04	United States
ORF1ab_314_L	ORF1ab	314	SRR15585172	14408	C	T	0,999745	2021-08-04	United States
ORF1ab_662_S	ORF1ab	662	SRR15585172	15451	G	A	0,995073	2021-08-04	United States
ORF1ab_1000_L	ORF1ab	1000	SRR15585172	16466	C	T	0,999895	2021-08-04	United States
ORF1ab_1918_V	ORF1ab	1918	SRR15585172	19220	C	T	0,999835	2021-08-04	United States
S_19_R	S	19	SRR15585172	21618	C	G	1	2021-08-04	United States
S_142_D	S	142	SRR15585172	21987	G	A	0,817629	2021-08-04	United States
S_156_NA	S	156	SRR15585172	22028	G	-AGTTCA	0,975969	2021-08-04	United States
S_222_S	S	222	SRR15585172	22226	G	T	1	2021-08-04	United States
S_287_V	S	287	SRR15585172	22422	A	T	0,0894737	2021-08-04	United States
S_452_R	S	452	SRR15585172	22917	T	G	1	2021-08-04	United States
S_478_K	S	478	SRR15585172	22995	C	A	1	2021-08-04	United States
S_614_G	S	614	SRR15585172	23403	A	G	0,999633	2021-08-04	United States
S_661_D	S	661	SRR15585172	23545	G	T	0,999949	2021-08-04	United States
S_681_R	S	681	SRR15585172	23604	C	G	0,999419	2021-08-04	United States
S_950_N	S	950	SRR15585172	24410	G	A	0,962983	2021-08-04	United States
ORF3a_26_L	ORF3a	26	SRR15585172	25469	C	T	0,999925	2021-08-04	United States
M_82_T	M	82	SRR15585172	26767	T	C	0,999793	2021-08-04	United States
ORF7a_82_A	ORF7a	82	SRR15585172	27638	T	C	1	2021-08-04	United States
ORF7a_120_I	ORF7a	120	SRR15585172	27752	C	T	0,999704	2021-08-04	United States
ORF7b_40_I	ORF7b	40	SRR15585172	27874	C	T	0,999528	2021-08-04	United States
ORF8_118_NA	ORF8	118	SRR15585172	28247	A	-GATTTC	0,932959	2021-08-04	United States
ORF8_120_L	ORF8	120	SRR15585172	28253	C	A	0,989618	2021-08-04	United States
N_63_G	N	63	SRR15585172	28461	A	G	0,976002	2021-08-04	United States
N_203_M	N	203	SRR15585172	28881	G	T	0,999215	2021-08-04	United States
N_215_C	N	215	SRR15585172	28916	G	T	0,999118	2021-08-04	United States
N_377_Y	N	377	SRR15585172	29402	G	T	0,998672	2021-08-04	United States
ORF1ab_661_S	ORF1ab	661	SRR15585173	2246	G	A	0,0571676	2021-08-04	United States
ORF1ab_1306_S	ORF1ab	1306	SRR15585173	4181	G	T	0,999823	2021-08-04	United States
ORF1ab_2046_L	ORF1ab	2046	SRR15585173	6402	C	T	0,999424	2021-08-04	United States
ORF1ab_2287_S	ORF1ab	2287	SRR15585173	7124	C	T	0,998624	2021-08-04	United States
ORF1ab_2930_L	ORF1ab	2930	SRR15585173	9053	G	T	0,999655	2021-08-04	United States
ORF1ab_3255_I	ORF1ab	3255	SRR15585173	10029	C	T	0,999636	2021-08-04	United States
ORF1ab_3646_A	ORF1ab	3646	SRR15585173	11201	A	G	0,999608	2021-08-04	United States
ORF1ab_314_L	ORF1ab	314	SRR15585173	14408	C	T	0,999858	2021-08-04	United States
ORF1ab_662_S	ORF1ab	662	SRR15585173	15451	G	A	0,997155	2021-08-04	United States
ORF1ab_1000_L	ORF1ab	1000	SRR15585173	16466	C	T	0,999615	2021-08-04	United States
ORF1ab_1219_S	ORF1ab	1219	SRR15585173	17122	G	T	0,999818	2021-08-04	United States
ORF1ab_1918_V	ORF1ab	1918	SRR15585173	19220	C	T	0,999696	2021-08-04	United States
S_19_R	S	19	SRR15585173	21618	C	G	0,999746	2021-08-04	United States
S_95_I	S	95	SRR15585173	21846	C	T	1	2021-08-04	United States
S_142_D	S	142	SRR15585173	21987	G	A	0,719735	2021-08-04	United States
S_156_NA	S	156	SRR15585173	22028	G	-AGTTCA	0,990583	2021-08-04	United States
S_287_V	S	287	SRR15585173	22422	A	T	0,0629213	2021-08-04	United States
S_452_R	S	452	SRR15585173	22917	T	G	0,999713	2021-08-04	United States
S_478_K	S	478	SRR15585173	22995	C	A	0,99986	2021-08-04	United States
S_614_G	S	614	SRR15585173	23403	A	G	0,999866	2021-08-04	United States
S_681_R	S	681	SRR15585173	23604	C	G	0,999925	2021-08-04	United States
S_950_N	S	950	SRR15585173	24410	G	A	0,974504	2021-08-04	United States
ORF3a_26_L	ORF3a	26	SRR15585173	25469	C	T	0,999927	2021-08-04	United States
M_82_T	M	82	SRR15585173	26767	T	C	0,999772	2021-08-04	United States
ORF7a_53_NA	ORF7a	53	SRR15585173	27551	A	-ATT	0,883069	2021-08-04	United States
ORF7a_82_A	ORF7a	82	SRR15585173	27638	T	C	0,999076	2021-08-04	United States
ORF7a_120_I	ORF7a	120	SRR15585173	27752	C	T	1	2021-08-04	United States
ORF7b_40_I	ORF7b	40	SRR15585173	27874	C	T	0,999796	2021-08-04	United States
ORF8_118_NA	ORF8	118	SRR15585173	28247	A	-GATTTC	0,934221	2021-08-04	United States
ORF8_119_V	ORF8	119	SRR15585173	28249	A	T	0,918182	2021-08-04	United States
ORF8_120_L	ORF8	120	SRR15585173	28253	C	A	0,992204	2021-08-04	United States
N_63_G	N	63	SRR15585173	28461	A	G	0,975669	2021-08-04	United States
N_203_M	N	203	SRR15585173	28881	G	T	0,99987	2021-08-04	United States
N_215_C	N	215	SRR15585173	28916	G	T	0,998679	2021-08-04	United States
N_377_Y	N	377	SRR15585173	29402	G	T	0,999319	2021-08-04	United States
ORF1ab_1306_S	ORF1ab	1306	SRR15585174	4181	G	T	0,999845	2021-08-03	United States
ORF1ab_1586_I	ORF1ab	1586	SRR15585174	5023	G	T	0,999349	2021-08-03	United States
ORF1ab_2046_L	ORF1ab	2046	SRR15585174	6402	C	T	0,999016	2021-08-03	United States
ORF1ab_2287_S	ORF1ab	2287	SRR15585174	7124	C	T	1	2021-08-03	United States
ORF1ab_2554_V	ORF1ab	2554	SRR15585174	7926	C	T	0,999635	2021-08-03	United States
ORF1ab_2930_L	ORF1ab	2930	SRR15585174	9053	G	T	0,99989	2021-08-03	United States
ORF1ab_3255_I	ORF1ab	3255	SRR15585174	10029	C	T	0,999926	2021-08-03	United States
ORF1ab_3646_A	ORF1ab	3646	SRR15585174	11201	A	G	0,99979	2021-08-03	United States
ORF1ab_4170_V	ORF1ab	4170	SRR15585174	12774	C	T	0,999426	2021-08-03	United States
ORF1ab_183_V	ORF1ab	183	SRR15585174	14014	T	G	0,999981	2021-08-03	United States
ORF1ab_314_L	ORF1ab	314	SRR15585174	14408	C	T	0,999657	2021-08-03	United States
ORF1ab_662_S	ORF1ab	662	SRR15585174	15451	G	A	0,99386	2021-08-03	United States
ORF1ab_1000_L	ORF1ab	1000	SRR15585174	16466	C	T	1	2021-08-03	United States
ORF1ab_1918_V	ORF1ab	1918	SRR15585174	19220	C	T	0,999613	2021-08-03	United States
S_19_R	S	19	SRR15585174	21618	C	G	1	2021-08-03	United States
S_30_H	S	30	SRR15585174	21650	A	C	0,0569926	2021-08-03	United States
S_156_NA	S	156	SRR15585174	22028	G	-AGTTCA	0,959459	2021-08-03	United States
S_452_R	S	452	SRR15585174	22917	T	G	1	2021-08-03	United States
S_478_K	S	478	SRR15585174	22995	C	A	1	2021-08-03	United States
S_614_G	S	614	SRR15585174	23403	A	G	0,999778	2021-08-03	United States
S_681_R	S	681	SRR15585174	23604	C	G	1	2021-08-03	United States
S_950_N	S	950	SRR15585174	24410	G	A	0,974312	2021-08-03	United States
ORF3a_26_L	ORF3a	26	SRR15585174	25469	C	T	0,999879	2021-08-03	United States
M_82_T	M	82	SRR15585174	26767	T	C	0,999849	2021-08-03	United States
ORF7a_82_A	ORF7a	82	SRR15585174	27638	T	C	0,996599	2021-08-03	United States
ORF7a_120_I	ORF7a	120	SRR15585174	27752	C	T	1	2021-08-03	United States
ORF7b_40_I	ORF7b	40	SRR15585174	27874	C	T	0,998734	2021-08-03	United States
ORF8_118_NA	ORF8	118	SRR15585174	28247	A	-GATTTC	0,906668	2021-08-03	United States
ORF8_120_L	ORF8	120	SRR15585174	28253	C	A	0,987593	2021-08-03	United States
N_63_G	N	63	SRR15585174	28461	A	G	0,975756	2021-08-03	United States
N_67_L	N	67	SRR15585174	28473	C	T	0,99946	2021-08-03	United States
N_203_M	N	203	SRR15585174	28881	G	T	0,999637	2021-08-03	United States
N_215_C	N	215	SRR15585174	28916	G	T	0,999201	2021-08-03	United States
N_377_Y	N	377	SRR15585174	29402	G	T	1	2021-08-03	United States
ORF1ab_148_D	ORF1ab	148	SRR15585181	709	G	T	0,0893744	2021-08-04	United States
ORF1ab_1306_S	ORF1ab	1306	SRR15585181	4181	G	T	1	2021-08-04	United States
ORF1ab_2046_L	ORF1ab	2046	SRR15585181	6402	C	T	0,998264	2021-08-04	United States
ORF1ab_2287_S	ORF1ab	2287	SRR15585181	7124	C	T	0,999629	2021-08-04	United States
ORF1ab_2930_L	ORF1ab	2930	SRR15585181	9053	G	T	0,99947	2021-08-04	United States
ORF1ab_3255_I	ORF1ab	3255	SRR15585181	10029	C	T	0,999802	2021-08-04	United States
ORF1ab_3646_A	ORF1ab	3646	SRR15585181	11201	A	G	0,999509	2021-08-04	United States
ORF1ab_314_L	ORF1ab	314	SRR15585181	14408	C	T	1	2021-08-04	United States
ORF1ab_662_S	ORF1ab	662	SRR15585181	15451	G	A	0,997672	2021-08-04	United States
ORF1ab_1000_L	ORF1ab	1000	SRR15585181	16466	C	T	0,999914	2021-08-04	United States
ORF1ab_1223_L	ORF1ab	1223	SRR15585181	17135	C	T	0,974415	2021-08-04	United States
ORF1ab_1257_V	ORF1ab	1257	SRR15585181	17236	A	G	0,999805	2021-08-04	United States
ORF1ab_1918_V	ORF1ab	1918	SRR15585181	19220	C	T	0,997878	2021-08-04	United States
S_19_R	S	19	SRR15585181	21618	C	G	1	2021-08-04	United States
S_142_D	S	142	SRR15585181	21987	G	A	0,533569	2021-08-04	United States
S_156_NA	S	156	SRR15585181	22028	G	-AGTTCA	0,994101	2021-08-04	United States
S_198_Y	S	198	SRR15585181	22154	G	T	0,0839539	2021-08-04	United States
S_287_V	S	287	SRR15585181	22422	A	T	0,0721154	2021-08-04	United States
S_452_R	S	452	SRR15585181	22917	T	G	1	2021-08-04	United States
S_478_K	S	478	SRR15585181	22995	C	A	1	2021-08-04	United States
S_614_G	S	614	SRR15585181	23403	A	G	0,999707	2021-08-04	United States
S_681_R	S	681	SRR15585181	23604	C	G	0,999631	2021-08-04	United States
S_950_N	S	950	SRR15585181	24410	G	A	0,844252	2021-08-04	United States
ORF3a_26_L	ORF3a	26	SRR15585181	25469	C	T	1	2021-08-04	United States
ORF3a_59_T	ORF3a	59	SRR15585181	25567	G	A	0,998595	2021-08-04	United States
ORF3a_131_C	ORF3a	131	SRR15585181	25785	G	C	0,999646	2021-08-04	United States
E_10_S	E	10	SRR15585181	26272	G	A	0,999209	2021-08-04	United States
M_82_T	M	82	SRR15585181	26767	T	C	0,999846	2021-08-04	United States
ORF7a_82_A	ORF7a	82	SRR15585181	27638	T	C	0,998703	2021-08-04	United States
ORF7a_120_I	ORF7a	120	SRR15585181	27752	C	T	0,999664	2021-08-04	United States
ORF7b_40_I	ORF7b	40	SRR15585181	27874	C	T	1	2021-08-04	United States
ORF8_36_S	ORF8	36	SRR15585181	27999	C	T	0,998454	2021-08-04	United States
ORF8_51_V	ORF8	51	SRR15585181	28045	C	T	1	2021-08-04	United States
ORF8_118_NA	ORF8	118	SRR15585181	28247	A	-GATTTC	0,953842	2021-08-04	United States
ORF8_119_V	ORF8	119	SRR15585181	28249	A	T	1	2021-08-04	United States
ORF8_120_L	ORF8	120	SRR15585181	28253	C	A	0,998917	2021-08-04	United States
N_63_G	N	63	SRR15585181	28461	A	G	0,946676	2021-08-04	United States
N_203_M	N	203	SRR15585181	28881	G	T	0,999934	2021-08-04	United States
N_215_C	N	215	SRR15585181	28916	G	T	0,999603	2021-08-04	United States
N_254_V	N	254	SRR15585181	29034	C	T	0,0750628	2021-08-04	United States
N_377_Y	N	377	SRR15585181	29402	G	T	1	2021-08-04	United States
ORF1ab_1306_S	ORF1ab	1306	SRR15585182	4181	G	T	0,999395	2021-08-02	United States
ORF1ab_2046_L	ORF1ab	2046	SRR15585182	6402	C	T	0,997998	2021-08-02	United States
ORF1ab_2287_S	ORF1ab	2287	SRR15585182	7124	C	T	1	2021-08-02	United States
ORF1ab_2554_V	ORF1ab	2554	SRR15585182	7926	C	T	1	2021-08-02	United States
ORF1ab_2930_L	ORF1ab	2930	SRR15585182	9053	G	T	1	2021-08-02	United States
ORF1ab_3255_I	ORF1ab	3255	SRR15585182	10029	C	T	0,999558	2021-08-02	United States
ORF1ab_3603_NA	ORF1ab	3603	SRR15585182	11074	C	-T	0,063187	2021-08-02	United States
ORF1ab_3646_A	ORF1ab	3646	SRR15585182	11201	A	G	0,99962	2021-08-02	United States
ORF1ab_183_V	ORF1ab	183	SRR15585182	14014	T	G	0,999861	2021-08-02	United States
ORF1ab_314_L	ORF1ab	314	SRR15585182	14408	C	T	1	2021-08-02	United States
ORF1ab_662_S	ORF1ab	662	SRR15585182	15451	G	A	0,998086	2021-08-02	United States
ORF1ab_1000_L	ORF1ab	1000	SRR15585182	16466	C	T	1	2021-08-02	United States
ORF1ab_1918_V	ORF1ab	1918	SRR15585182	19220	C	T	0,999563	2021-08-02	United States
S_19_R	S	19	SRR15585182	21618	C	G	0,994845	2021-08-02	United States
S_156_NA	S	156	SRR15585182	22028	G	-AGTTCA	0,994845	2021-08-02	United States
S_452_R	S	452	SRR15585182	22917	T	G	1	2021-08-02	United States
S_478_K	S	478	SRR15585182	22995	C	A	1	2021-08-02	United States
S_614_G	S	614	SRR15585182	23403	A	G	0,999908	2021-08-02	United States
S_681_R	S	681	SRR15585182	23604	C	G	1	2021-08-02	United States
S_950_N	S	950	SRR15585182	24410	G	A	0,993485	2021-08-02	United States
ORF3a_26_L	ORF3a	26	SRR15585182	25469	C	T	1	2021-08-02	United States
M_82_T	M	82	SRR15585182	26767	T	C	1	2021-08-02	United States
ORF7a_48_L	ORF7a	48	SRR15585182	27536	C	T	0,996403	2021-08-02	United States
ORF7a_82_A	ORF7a	82	SRR15585182	27638	T	C	1	2021-08-02	United States
ORF7a_120_I	ORF7a	120	SRR15585182	27752	C	T	1	2021-08-02	United States
ORF7b_40_I	ORF7b	40	SRR15585182	27874	C	T	0,999284	2021-08-02	United States
ORF8_118_NA	ORF8	118	SRR15585182	28247	A	-GATTTC	0,956547	2021-08-02	United States
ORF8_119_V	ORF8	119	SRR15585182	28249	A	T	0,986667	2021-08-02	United States
ORF8_120_L	ORF8	120	SRR15585182	28253	C	A	0,99945	2021-08-02	United States
N_63_G	N	63	SRR15585182	28461	A	G	0,95685	2021-08-02	United States
N_69_V	N	69	SRR15585182	28479	G	T	0,151304	2021-08-02	United States
N_203_M	N	203	SRR15585182	28881	G	T	1	2021-08-02	United States
N_215_C	N	215	SRR15585182	28916	G	T	0,998851	2021-08-02	United States
N_377_Y	N	377	SRR15585182	29402	G	T	0,99912	2021-08-02	United States
ORF1ab_1306_S	ORF1ab	1306	SRR15585184	4181	G	T	0,999838	2021-08-04	United States
ORF1ab_2046_L	ORF1ab	2046	SRR15585184	6402	C	T	0,999526	2021-08-04	United States
ORF1ab_2930_L	ORF1ab	2930	SRR15585184	9053	G	T	0,999809	2021-08-04	United States
ORF1ab_3255_I	ORF1ab	3255	SRR15585184	10029	C	T	1	2021-08-04	United States
ORF1ab_3356_I	ORF1ab	3356	SRR15585184	10332	C	T	0,999618	2021-08-04	United States
ORF1ab_3603_NA	ORF1ab	3603	SRR15585184	11074	C	+T	0,0815835	2021-08-04	United States
ORF1ab_3646_A	ORF1ab	3646	SRR15585184	11201	A	G	0,99978	2021-08-04	United States
ORF1ab_4179_K	ORF1ab	4179	SRR15585184	12801	G	A	0,998727	2021-08-04	United States
ORF1ab_314_L	ORF1ab	314	SRR15585184	14408	C	T	1	2021-08-04	United States
ORF1ab_662_S	ORF1ab	662	SRR15585184	15451	G	A	0,996581	2021-08-04	United States
ORF1ab_1000_L	ORF1ab	1000	SRR15585184	16466	C	T	1	2021-08-04	United States
ORF1ab_1709_S	ORF1ab	1709	SRR15585184	18593	T	C	0,052701	2021-08-04	United States
ORF1ab_1709_F	ORF1ab	1709	SRR15585184	18594	A	T	0,0526208	2021-08-04	United States
ORF1ab_1918_V	ORF1ab	1918	SRR15585184	19220	C	T	0,999771	2021-08-04	United States
S_19_R	S	19	SRR15585184	21618	C	G	1	2021-08-04	United States
S_452_R	S	452	SRR15585184	22917	T	G	1	2021-08-04	United States
S_478_K	S	478	SRR15585184	22995	C	A	1	2021-08-04	United States
S_614_G	S	614	SRR15585184	23403	A	G	0,999738	2021-08-04	United States
S_681_R	S	681	SRR15585184	23604	C	G	1	2021-08-04	United States
S_834_V	S	834	SRR15585184	24062	A	G	0,999291	2021-08-04	United States
S_950_N	S	950	SRR15585184	24410	G	A	0,994285	2021-08-04	United States
ORF3a_26_L	ORF3a	26	SRR15585184	25469	C	T	0,999823	2021-08-04	United States
ORF3a_239_Q	ORF3a	239	SRR15585184	26107	G	C	1	2021-08-04	United States
ORF3a_259_L	ORF3a	259	SRR15585184	26167	G	C	0,158076	2021-08-04	United States
M_82_T	M	82	SRR15585184	26767	T	C	1	2021-08-04	United States
ORF7a_120_I	ORF7a	120	SRR15585184	27752	C	T	1	2021-08-04	United States
ORF7b_40_I	ORF7b	40	SRR15585184	27874	C	T	0,999701	2021-08-04	United States
ORF8_118_NA	ORF8	118	SRR15585184	28247	A	-GATTTC	0,908828	2021-08-04	United States
ORF8_120_L	ORF8	120	SRR15585184	28253	C	A	0,996672	2021-08-04	United States
N_63_G	N	63	SRR15585184	28461	A	G	0,991217	2021-08-04	United States
N_203_M	N	203	SRR15585184	28881	G	T	1	2021-08-04	United States
N_215_C	N	215	SRR15585184	28916	G	T	1	2021-08-04	United States
N_377_Y	N	377	SRR15585184	29402	G	T	1	2021-08-04	United States
ORF1ab_1108_Y	ORF1ab	1108	SRR15585187	3587	C	T	1	2021-08-04	United States
ORF1ab_1306_S	ORF1ab	1306	SRR15585187	4181	G	T	1	2021-08-04	United States
ORF1ab_1826_D	ORF1ab	1826	SRR15585187	5743	G	C	0,0700095	2021-08-04	United States
ORF1ab_1827_H	ORF1ab	1827	SRR15585187	5744	T	C	0,0699764	2021-08-04	United States
ORF1ab_2046_L	ORF1ab	2046	SRR15585187	6402	C	T	1	2021-08-04	United States
ORF1ab_2287_S	ORF1ab	2287	SRR15585187	7124	C	T	1	2021-08-04	United States
ORF1ab_2930_L	ORF1ab	2930	SRR15585187	9053	G	T	1	2021-08-04	United States
ORF1ab_3255_I	ORF1ab	3255	SRR15585187	10029	C	T	1	2021-08-04	United States
ORF1ab_3646_A	ORF1ab	3646	SRR15585187	11201	A	G	1	2021-08-04	United States
ORF1ab_3731_V	ORF1ab	3731	SRR15585187	11456	A	G	1	2021-08-04	United States
ORF1ab_314_L	ORF1ab	314	SRR15585187	14408	C	T	1	2021-08-04	United States
ORF1ab_662_S	ORF1ab	662	SRR15585187	15451	G	A	0,997741	2021-08-04	United States
ORF1ab_1000_L	ORF1ab	1000	SRR15585187	16466	C	T	0,99953	2021-08-04	United States
ORF1ab_1918_V	ORF1ab	1918	SRR15585187	19220	C	T	1	2021-08-04	United States
S_19_R	S	19	SRR15585187	21618	C	G	0,998208	2021-08-04	United States
S_156_NA	S	156	SRR15585187	22028	G	-AGTTCA	1	2021-08-04	United States
S_452_R	S	452	SRR15585187	22917	T	G	1	2021-08-04	United States
S_478_K	S	478	SRR15585187	22995	C	A	1	2021-08-04	United States
S_614_G	S	614	SRR15585187	23403	A	G	1	2021-08-04	United States
S_681_R	S	681	SRR15585187	23604	C	G	1	2021-08-04	United States
S_950_N	S	950	SRR15585187	24410	G	A	0,966535	2021-08-04	United States
ORF3a_26_L	ORF3a	26	SRR15585187	25469	C	T	1	2021-08-04	United States
M_82_T	M	82	SRR15585187	26767	T	C	1	2021-08-04	United States
ORF7a_82_A	ORF7a	82	SRR15585187	27638	T	C	1	2021-08-04	United States
ORF7a_120_I	ORF7a	120	SRR15585187	27752	C	T	1	2021-08-04	United States
ORF7b_40_I	ORF7b	40	SRR15585187	27874	C	T	0,995146	2021-08-04	United States
ORF8_70_T	ORF8	70	SRR15585187	28101	C	A	0,108974	2021-08-04	United States
ORF8_118_NA	ORF8	118	SRR15585187	28247	A	-GATTTC	0,927616	2021-08-04	United States
N_63_G	N	63	SRR15585187	28461	A	G	0,962963	2021-08-04	United States
N_203_M	N	203	SRR15585187	28881	G	T	1	2021-08-04	United States
N_215_C	N	215	SRR15585187	28916	G	T	1	2021-08-04	United States
N_377_Y	N	377	SRR15585187	29402	G	T	1	2021-08-04	United States
ORF1ab_1306_S	ORF1ab	1306	SRR15585189	4181	G	T	1	2021-08-04	United States
ORF1ab_2046_L	ORF1ab	2046	SRR15585189	6402	C	T	0,999419	2021-08-04	United States
ORF1ab_2855_V	ORF1ab	2855	SRR15585189	8829	C	T	0,999065	2021-08-04	United States
ORF1ab_2930_L	ORF1ab	2930	SRR15585189	9053	G	T	1	2021-08-04	United States
ORF1ab_3255_I	ORF1ab	3255	SRR15585189	10029	C	T	1	2021-08-04	United States
ORF1ab_3646_A	ORF1ab	3646	SRR15585189	11201	A	G	0,999925	2021-08-04	United States
ORF1ab_314_L	ORF1ab	314	SRR15585189	14408	C	T	0,997942	2021-08-04	United States
ORF1ab_662_S	ORF1ab	662	SRR15585189	15451	G	A	0,996762	2021-08-04	United States
ORF1ab_1000_L	ORF1ab	1000	SRR15585189	16466	C	T	0,999541	2021-08-04	United States
ORF1ab_1847_S	ORF1ab	1847	SRR15585189	19006	G	T	0,999913	2021-08-04	United States
ORF1ab_1918_V	ORF1ab	1918	SRR15585189	19220	C	T	0,999891	2021-08-04	United States
S_19_R	S	19	SRR15585189	21618	C	G	1	2021-08-04	United States
S_30_H	S	30	SRR15585189	21650	A	C	0,069241	2021-08-04	United States
S_156_NA	S	156	SRR15585189	22028	G	-AGTTCA	1	2021-08-04	United States
S_614_G	S	614	SRR15585189	23403	A	G	1	2021-08-04	United States
S_681_R	S	681	SRR15585189	23604	C	G	1	2021-08-04	United States
S_950_N	S	950	SRR15585189	24410	G	A	0,993605	2021-08-04	United States
ORF3a_26_L	ORF3a	26	SRR15585189	25469	C	T	1	2021-08-04	United States
M_82_T	M	82	SRR15585189	26767	T	C	0,996997	2021-08-04	United States
ORF7a_120_I	ORF7a	120	SRR15585189	27752	C	T	1	2021-08-04	United States
ORF7b_40_I	ORF7b	40	SRR15585189	27874	C	T	1	2021-08-04	United States
ORF8_118_NA	ORF8	118	SRR15585189	28247	A	-GATTTC	0,910768	2021-08-04	United States
ORF8_120_L	ORF8	120	SRR15585189	28253	C	A	0,991903	2021-08-04	United States
N_63_G	N	63	SRR15585189	28461	A	G	0,991186	2021-08-04	United States
N_203_M	N	203	SRR15585189	28881	G	T	0,998944	2021-08-04	United States
N_215_C	N	215	SRR15585189	28916	G	T	0,99878	2021-08-04	United States
N_377_Y	N	377	SRR15585189	29402	G	T	1	2021-08-04	United States
ORF1ab_624_F	ORF1ab	624	SRR15585190	2135	C	T	0,0541753	2021-08-04	United States
ORF1ab_1640_L	ORF1ab	1640	SRR15585190	5184	C	T	0,999061	2021-08-04	United States
ORF1ab_1826_D	ORF1ab	1826	SRR15585190	5743	G	C	0,0626211	2021-08-04	United States
ORF1ab_1827_H	ORF1ab	1827	SRR15585190	5744	T	C	0,0625563	2021-08-04	United States
ORF1ab_3209_V	ORF1ab	3209	SRR15585190	9891	C	T	0,999637	2021-08-04	United States
ORF1ab_3718_A	ORF1ab	3718	SRR15585190	11418	T	C	0,999785	2021-08-04	United States
ORF1ab_3750_I	ORF1ab	3750	SRR15585190	11514	C	T	0,999424	2021-08-04	United States
ORF1ab_314_L	ORF1ab	314	SRR15585190	14408	C	T	0,999749	2021-08-04	United States
ORF1ab_662_S	ORF1ab	662	SRR15585190	15451	G	A	0,997976	2021-08-04	United States
ORF1ab_1000_L	ORF1ab	1000	SRR15585190	16466	C	T	0,999231	2021-08-04	United States
S_19_R	S	19	SRR15585190	21618	C	G	1	2021-08-04	United States
S_30_H	S	30	SRR15585190	21650	A	C	0,0606061	2021-08-04	United States
S_156_NA	S	156	SRR15585190	22028	G	-AGTTCA	0,990482	2021-08-04	United States
S_222_V	S	222	SRR15585190	22227	C	T	0,998466	2021-08-04	United States
S_452_R	S	452	SRR15585190	22917	T	G	0,996918	2021-08-04	United States
S_478_K	S	478	SRR15585190	22995	C	A	1	2021-08-04	United States
S_614_G	S	614	SRR15585190	23403	A	G	0,999241	2021-08-04	United States
S_681_R	S	681	SRR15585190	23604	C	G	1	2021-08-04	United States
S_950_N	S	950	SRR15585190	24410	G	A	0,991427	2021-08-04	United States
ORF3a_26_L	ORF3a	26	SRR15585190	25469	C	T	1	2021-08-04	United States
ORF3a_155_Y	ORF3a	155	SRR15585190	25855	G	T	0,999852	2021-08-04	United States
ORF3a_224_C	ORF3a	224	SRR15585190	26062	G	T	1	2021-08-04	United States
M_82_T	M	82	SRR15585190	26767	T	C	1	2021-08-04	United States
M_197_N	M	197	SRR15585190	27112	G	A	0,999705	2021-08-04	United States
ORF7a_82_A	ORF7a	82	SRR15585190	27638	T	C	1	2021-08-04	United States
ORF7a_120_I	ORF7a	120	SRR15585190	27752	C	T	1	2021-08-04	United States
ORF7b_32_F	ORF7b	32	SRR15585190	27849	C	T	0,389009	2021-08-04	United States
ORF1ab_1306_S	ORF1ab	1306	SRR15585191	4181	G	T	0,999738	2021-08-04	United States
ORF1ab_2046_L	ORF1ab	2046	SRR15585191	6402	C	T	0,998239	2021-08-04	United States
ORF1ab_2287_S	ORF1ab	2287	SRR15585191	7124	C	T	0,999619	2021-08-04	United States
ORF1ab_2930_L	ORF1ab	2930	SRR15585191	9053	G	T	0,999325	2021-08-04	United States
ORF1ab_3255_I	ORF1ab	3255	SRR15585191	10029	C	T	0,999847	2021-08-04	United States
ORF1ab_3356_I	ORF1ab	3356	SRR15585191	10332	C	T	1	2021-08-04	United States
ORF1ab_3646_A	ORF1ab	3646	SRR15585191	11201	A	G	0,999456	2021-08-04	United States
ORF1ab_4179_K	ORF1ab	4179	SRR15585191	12801	G	A	0,998351	2021-08-04	United States
ORF1ab_314_L	ORF1ab	314	SRR15585191	14408	C	T	1	2021-08-04	United States
ORF1ab_662_S	ORF1ab	662	SRR15585191	15451	G	A	0,998183	2021-08-04	United States
ORF1ab_1000_L	ORF1ab	1000	SRR15585191	16466	C	T	0,999845	2021-08-04	United States
ORF1ab_1140_H	ORF1ab	1140	SRR15585191	16885	T	C	0,886469	2021-08-04	United States
ORF1ab_1918_V	ORF1ab	1918	SRR15585191	19220	C	T	0,999548	2021-08-04	United States
S_19_R	S	19	SRR15585191	21618	C	G	0,999785	2021-08-04	United States
S_142_D	S	142	SRR15585191	21987	G	A	0,52901	2021-08-04	United States
S_156_NA	S	156	SRR15585191	22028	G	-AGTTCA	0,996362	2021-08-04	United States
S_287_V	S	287	SRR15585191	22422	A	T	0,0820312	2021-08-04	United States
S_452_R	S	452	SRR15585191	22917	T	G	0,999603	2021-08-04	United States
S_478_K	S	478	SRR15585191	22995	C	A	1	2021-08-04	United States
S_614_G	S	614	SRR15585191	23403	A	G	0,999727	2021-08-04	United States
S_681_R	S	681	SRR15585191	23604	C	G	0,999293	2021-08-04	United States
S_834_V	S	834	SRR15585191	24062	A	G	0,999875	2021-08-04	United States
S_950_N	S	950	SRR15585191	24410	G	A	0,944262	2021-08-04	United States
ORF3a_26_L	ORF3a	26	SRR15585191	25469	C	T	1	2021-08-04	United States
ORF3a_239_Q	ORF3a	239	SRR15585191	26107	G	C	0,999647	2021-08-04	United States
M_82_T	M	82	SRR15585191	26767	T	C	0,999359	2021-08-04	United States
ORF7a_75_C	ORF7a	75	SRR15585191	27617	A	G	0,996146	2021-08-04	United States
ORF7a_82_A	ORF7a	82	SRR15585191	27638	T	C	0,999702	2021-08-04	United States
ORF7a_120_I	ORF7a	120	SRR15585191	27752	C	T	0,999893	2021-08-04	United States
ORF7b_40_I	ORF7b	40	SRR15585191	27874	C	T	0,999634	2021-08-04	United States
ORF8_118_NA	ORF8	118	SRR15585191	28247	A	-GATTTC	0,958676	2021-08-04	United States
ORF8_119_V	ORF8	119	SRR15585191	28249	A	T	0,992308	2021-08-04	United States
ORF8_120_L	ORF8	120	SRR15585191	28253	C	A	0,998454	2021-08-04	United States
N_63_G	N	63	SRR15585191	28461	A	G	0,936976	2021-08-04	United States
N_203_M	N	203	SRR15585191	28881	G	T	0,999709	2021-08-04	United States
N_215_C	N	215	SRR15585191	28916	G	T	0,999309	2021-08-04	United States
N_377_Y	N	377	SRR15585191	29402	G	T	0,999439	2021-08-04	United States
ORF1ab_519_S	ORF1ab	519	SRR15585192	1820	G	A	0,999211	2021-08-04	United States
ORF1ab_1306_S	ORF1ab	1306	SRR15585192	4181	G	T	0,999889	2021-08-04	United States
ORF1ab_2046_L	ORF1ab	2046	SRR15585192	6402	C	T	0,998993	2021-08-04	United States
ORF1ab_2287_S	ORF1ab	2287	SRR15585192	7124	C	T	0,999363	2021-08-04	United States
ORF1ab_2930_L	ORF1ab	2930	SRR15585192	9053	G	T	1	2021-08-04	United States
ORF1ab_3255_I	ORF1ab	3255	SRR15585192	10029	C	T	1	2021-08-04	United States
ORF1ab_3646_A	ORF1ab	3646	SRR15585192	11201	A	G	0,999755	2021-08-04	United States
ORF1ab_314_L	ORF1ab	314	SRR15585192	14408	C	T	0,999703	2021-08-04	United States
ORF1ab_662_S	ORF1ab	662	SRR15585192	15451	G	A	0,997041	2021-08-04	United States
ORF1ab_666_I	ORF1ab	666	SRR15585192	15463	G	A	0,0607176	2021-08-04	United States
ORF1ab_1000_L	ORF1ab	1000	SRR15585192	16466	C	T	0,998008	2021-08-04	United States
ORF1ab_1257_V	ORF1ab	1257	SRR15585192	17236	A	G	0,99985	2021-08-04	United States
ORF1ab_1918_V	ORF1ab	1918	SRR15585192	19220	C	T	0,999804	2021-08-04	United States
S_19_R	S	19	SRR15585192	21618	C	G	1	2021-08-04	United States
S_142_D	S	142	SRR15585192	21987	G	A	0,827778	2021-08-04	United States
S_156_NA	S	156	SRR15585192	22028	G	-AGTTCA	0,994705	2021-08-04	United States
S_452_R	S	452	SRR15585192	22917	T	G	1	2021-08-04	United States
S_478_K	S	478	SRR15585192	22995	C	A	1	2021-08-04	United States
S_614_G	S	614	SRR15585192	23403	A	G	0,99993	2021-08-04	United States
S_681_R	S	681	SRR15585192	23604	C	G	0,999471	2021-08-04	United States
S_950_N	S	950	SRR15585192	24410	G	A	0,996009	2021-08-04	United States
ORF3a_26_L	ORF3a	26	SRR15585192	25469	C	T	0,999847	2021-08-04	United States
ORF3a_104_S	ORF3a	104	SRR15585192	25702	C	T	0,999392	2021-08-04	United States
M_82_T	M	82	SRR15585192	26767	T	C	0,999892	2021-08-04	United States
ORF7a_82_A	ORF7a	82	SRR15585192	27638	T	C	1	2021-08-04	United States
ORF7a_120_I	ORF7a	120	SRR15585192	27752	C	T	1	2021-08-04	United States
ORF7b_40_I	ORF7b	40	SRR15585192	27874	C	T	0,998654	2021-08-04	United States
ORF8_118_NA	ORF8	118	SRR15585192	28247	A	-GATTTC	0,949604	2021-08-04	United States
ORF8_120_L	ORF8	120	SRR15585192	28253	C	A	0,994505	2021-08-04	United States
N_63_G	N	63	SRR15585192	28461	A	G	0,990086	2021-08-04	United States
N_203_M	N	203	SRR15585192	28881	G	T	0,998943	2021-08-04	United States
N_208_S	N	208	SRR15585192	28895	G	T	1	2021-08-04	United States
N_215_C	N	215	SRR15585192	28916	G	T	0,998254	2021-08-04	United States
N_377_Y	N	377	SRR15585192	29402	G	T	0,998	2021-08-04	United States
ORF1ab_1306_S	ORF1ab	1306	SRR15585193	4181	G	T	0,999959	2021-08-04	United States
ORF1ab_2046_L	ORF1ab	2046	SRR15585193	6402	C	T	0,999428	2021-08-04	United States
ORF1ab_2287_S	ORF1ab	2287	SRR15585193	7124	C	T	0,999569	2021-08-04	United States
ORF1ab_2930_L	ORF1ab	2930	SRR15585193	9053	G	T	0,999408	2021-08-04	United States
ORF1ab_3255_I	ORF1ab	3255	SRR15585193	10029	C	T	0,999715	2021-08-04	United States
ORF1ab_3646_A	ORF1ab	3646	SRR15585193	11201	A	G	0,999248	2021-08-04	United States
ORF1ab_3731_V	ORF1ab	3731	SRR15585193	11456	A	G	0,999771	2021-08-04	United States
ORF1ab_314_L	ORF1ab	314	SRR15585193	14408	C	T	0,999688	2021-08-04	United States
ORF1ab_662_S	ORF1ab	662	SRR15585193	15451	G	A	0,998243	2021-08-04	United States
ORF1ab_1000_L	ORF1ab	1000	SRR15585193	16466	C	T	0,999879	2021-08-04	United States
ORF1ab_1918_V	ORF1ab	1918	SRR15585193	19220	C	T	0,999517	2021-08-04	United States
S_19_R	S	19	SRR15585193	21618	C	G	0,999883	2021-08-04	United States
S_142_D	S	142	SRR15585193	21987	G	A	0,637002	2021-08-04	United States
S_156_NA	S	156	SRR15585193	22028	G	-AGTTCA	0,99572	2021-08-04	United States
S_452_R	S	452	SRR15585193	22917	T	G	0,999753	2021-08-04	United States
S_478_K	S	478	SRR15585193	22995	C	A	0,999873	2021-08-04	United States
S_614_G	S	614	SRR15585193	23403	A	G	0,999693	2021-08-04	United States
S_681_R	S	681	SRR15585193	23604	C	G	0,999542	2021-08-04	United States
S_860_F	S	860	SRR15585193	24140	G	T	0,184377	2021-08-04	United States
S_950_N	S	950	SRR15585193	24410	G	A	0,96729	2021-08-04	United States
S_1070_V	S	1070	SRR15585193	24771	C	T	0,793851	2021-08-04	United States
ORF3a_26_L	ORF3a	26	SRR15585193	25469	C	T	0,999833	2021-08-04	United States
M_82_T	M	82	SRR15585193	26767	T	C	0,999929	2021-08-04	United States
ORF7a_82_A	ORF7a	82	SRR15585193	27638	T	C	0,99965	2021-08-04	United States
ORF7a_120_I	ORF7a	120	SRR15585193	27752	C	T	0,999724	2021-08-04	United States
ORF7b_40_I	ORF7b	40	SRR15585193	27874	C	T	0,999777	2021-08-04	United States
ORF8_118_NA	ORF8	118	SRR15585193	28247	A	-GATTTC	0,94264	2021-08-04	United States
ORF8_120_L	ORF8	120	SRR15585193	28253	C	A	0,98951	2021-08-04	United States
N_63_G	N	63	SRR15585193	28461	A	G	0,959756	2021-08-04	United States
N_203_M	N	203	SRR15585193	28881	G	T	0,999801	2021-08-04	United States
N_215_C	N	215	SRR15585193	28916	G	T	0,999154	2021-08-04	United States
N_377_Y	N	377	SRR15585193	29402	G	T	0,999569	2021-08-04	United States
ORF1ab_309_L	ORF1ab	309	SRR15585196	1191	C	T	0,999918	2021-08-04	United States
ORF1ab_1640_L	ORF1ab	1640	SRR15585196	5184	C	T	0,999694	2021-08-04	United States
ORF1ab_1921_Q	ORF1ab	1921	SRR15585196	6027	C	A	0,999158	2021-08-04	United States
ORF1ab_2980_N	ORF1ab	2980	SRR15585196	9203	G	A	0,99955	2021-08-04	United States
ORF1ab_3138_S	ORF1ab	3138	SRR15585196	9678	T	C	0,999669	2021-08-04	United States
ORF1ab_3580_Q	ORF1ab	3580	SRR15585196	11005	C	A	0,613506	2021-08-04	United States
ORF1ab_314_L	ORF1ab	314	SRR15585196	14408	C	T	0,999444	2021-08-04	United States
ORF1ab_2310_R	ORF1ab	2310	SRR15585196	20396	A	G	0,999907	2021-08-04	United States
S_19_R	S	19	SRR15585196	21618	C	G	0,999856	2021-08-04	United States
S_77_T	S	77	SRR15585196	21792	A	C	0,999532	2021-08-04	United States
S_142_D	S	142	SRR15585196	21987	G	A	0,449117	2021-08-04	United States
S_156_NA	S	156	SRR15585196	22028	G	-AGTTCA	0,994977	2021-08-04	United States
S_452_R	S	452	SRR15585196	22917	T	G	0,999889	2021-08-04	United States
S_478_K	S	478	SRR15585196	22995	C	A	0,999822	2021-08-04	United States
S_614_G	S	614	SRR15585196	23403	A	G	0,999907	2021-08-04	United States
S_681_R	S	681	SRR15585196	23604	C	G	0,999797	2021-08-04	United States
S_950_N	S	950	SRR15585196	24410	G	A	0,792165	2021-08-04	United States
ORF3a_26_L	ORF3a	26	SRR15585196	25469	C	T	0,999742	2021-08-04	United States
M_82_T	M	82	SRR15585196	26767	T	C	0,999795	2021-08-04	United States
ORF7a_82_A	ORF7a	82	SRR15585196	27638	T	C	0,999584	2021-08-04	United States
ORF7a_120_I	ORF7a	120	SRR15585196	27752	C	T	0,999854	2021-08-04	United States
ORF8_121_L	ORF8	121	SRR15585196	28254	A	C	0,999838	2021-08-04	United States
N_63_G	N	63	SRR15585196	28461	A	G	0,941764	2021-08-04	United States
N_203_M	N	203	SRR15585196	28881	G	T	0,999798	2021-08-04	United States
N_377_Y	N	377	SRR15585196	29402	G	T	0,999565	2021-08-04	United States
ORF10_25_K	ORF10	25	SRR15585196	29632	C	A	0,99994	2021-08-04	United States
ORF1ab_175_C	ORF1ab	175	SRR15585198	788	C	T	0,999636	2021-08-04	United States
ORF1ab_1306_S	ORF1ab	1306	SRR15585198	4181	G	T	0,999877	2021-08-04	United States
ORF1ab_2046_L	ORF1ab	2046	SRR15585198	6402	C	T	0,998871	2021-08-04	United States
ORF1ab_2287_S	ORF1ab	2287	SRR15585198	7124	C	T	0,998486	2021-08-04	United States
ORF1ab_2855_V	ORF1ab	2855	SRR15585198	8829	C	T	0,999088	2021-08-04	United States
ORF1ab_2930_L	ORF1ab	2930	SRR15585198	9053	G	T	0,999785	2021-08-04	United States
ORF1ab_3255_I	ORF1ab	3255	SRR15585198	10029	C	T	0,99945	2021-08-04	United States
ORF1ab_3646_A	ORF1ab	3646	SRR15585198	11201	A	G	0,999693	2021-08-04	United States
ORF1ab_314_L	ORF1ab	314	SRR15585198	14408	C	T	0,999879	2021-08-04	United States
ORF1ab_662_S	ORF1ab	662	SRR15585198	15451	G	A	0,997501	2021-08-04	United States
ORF1ab_1000_L	ORF1ab	1000	SRR15585198	16466	C	T	0,99976	2021-08-04	United States
ORF1ab_1847_S	ORF1ab	1847	SRR15585198	19006	G	T	0,999893	2021-08-04	United States
ORF1ab_1918_V	ORF1ab	1918	SRR15585198	19220	C	T	0,999407	2021-08-04	United States
S_19_R	S	19	SRR15585198	21618	C	G	1	2021-08-04	United States
S_95_I	S	95	SRR15585198	21846	C	T	1	2021-08-04	United States
S_142_D	S	142	SRR15585198	21987	G	A	0,777202	2021-08-04	United States
S_156_NA	S	156	SRR15585198	22028	G	-AGTTCA	0,994556	2021-08-04	United States
S_287_V	S	287	SRR15585198	22422	A	T	0,0601504	2021-08-04	United States
S_452_R	S	452	SRR15585198	22917	T	G	1	2021-08-04	United States
S_478_K	S	478	SRR15585198	22995	C	A	1	2021-08-04	United States
S_614_G	S	614	SRR15585198	23403	A	G	0,999859	2021-08-04	United States
S_681_R	S	681	SRR15585198	23604	C	G	0,999468	2021-08-04	United States
S_950_N	S	950	SRR15585198	24410	G	A	0,979453	2021-08-04	United States
ORF3a_26_L	ORF3a	26	SRR15585198	25469	C	T	0,999904	2021-08-04	United States
M_82_T	M	82	SRR15585198	26767	T	C	0,999915	2021-08-04	United States
ORF7a_82_A	ORF7a	82	SRR15585198	27638	T	C	1	2021-08-04	United States
ORF7a_120_I	ORF7a	120	SRR15585198	27752	C	T	1	2021-08-04	United States
ORF7b_40_I	ORF7b	40	SRR15585198	27874	C	T	1	2021-08-04	United States
ORF8_18_*	ORF8	18	SRR15585198	27945	C	T	1	2021-08-04	United States
ORF8_118_NA	ORF8	118	SRR15585198	28247	A	-GATTTC	0,95041	2021-08-04	United States
ORF8_120_L	ORF8	120	SRR15585198	28253	C	A	0,989775	2021-08-04	United States
N_63_G	N	63	SRR15585198	28461	A	G	0,975912	2021-08-04	United States
N_203_M	N	203	SRR15585198	28881	G	T	0,999381	2021-08-04	United States
N_215_C	N	215	SRR15585198	28916	G	T	0,99894	2021-08-04	United States
N_377_Y	N	377	SRR15585198	29402	G	T	1	2021-08-04	United States
ORF1ab_973_K	ORF1ab	973	SRR15585199	3182	G	A	0,999606	2021-08-03	United States
ORF1ab_1055_A	ORF1ab	1055	SRR15585199	3428	A	G	0,999903	2021-08-03	United States
ORF1ab_1538_I	ORF1ab	1538	SRR15585199	4878	C	T	0,999875	2021-08-03	United States
ORF1ab_2147_D	ORF1ab	2147	SRR15585199	6704	A	G	0,999825	2021-08-03	United States
ORF1ab_2952_I	ORF1ab	2952	SRR15585199	9120	C	T	1	2021-08-03	United States
ORF1ab_3255_I	ORF1ab	3255	SRR15585199	10029	C	T	0,999921	2021-08-03	United States
ORF1ab_3729_R	ORF1ab	3729	SRR15585199	11451	A	G	1	2021-08-03	United States
ORF1ab_314_L	ORF1ab	314	SRR15585199	14408	C	T	1	2021-08-03	United States
ORF1ab_1342_S	ORF1ab	1342	SRR15585199	17491	C	T	0,999865	2021-08-03	United States
ORF1ab_1414_S	ORF1ab	1414	SRR15585199	17707	C	T	1	2021-08-03	United States
ORF1ab_2312_L	ORF1ab	2312	SRR15585199	20402	C	T	0,999837	2021-08-03	United States
S_95_I	S	95	SRR15585199	21846	C	T	1	2021-08-03	United States
S_143_NA	S	143	SRR15585199	21990	T	+TAC	0,770349	2021-08-03	United States
S_250_A	S	250	SRR15585199	22310	A	G	1	2021-08-03	United States
S_346_K	S	346	SRR15585199	22599	G	A	0,999227	2021-08-03	United States
S_484_K	S	484	SRR15585199	23012	G	A	1	2021-08-03	United States
S_501_Y	S	501	SRR15585199	23063	A	T	1	2021-08-03	United States
S_614_G	S	614	SRR15585199	23403	A	G	0,999636	2021-08-03	United States
S_681_H	S	681	SRR15585199	23604	C	A	1	2021-08-03	United States
S_950_N	S	950	SRR15585199	24410	G	A	0,944944	2021-08-03	United States
ORF3a_57_H	ORF3a	57	SRR15585199	25563	G	T	0,999776	2021-08-03	United States
ORF3a_255_NA	ORF3a	255	SRR15585199	26157	T	-GTTA	0,930689	2021-08-03	United States
ORF3a_259_L	ORF3a	259	SRR15585199	26167	G	T	1	2021-08-03	United States
ORF8_11_K	ORF8	11	SRR15585199	27925	C	A	0,999846	2021-08-03	United States
ORF8_38_S	ORF8	38	SRR15585199	28005	C	T	0,99986	2021-08-03	United States
ORF8_67_F	ORF8	67	SRR15585199	28093	C	T	0,786847	2021-08-03	United States
N_13_L	N	13	SRR15585199	28311	C	T	0,999851	2021-08-03	United States
N_205_I	N	205	SRR15585199	28887	C	T	0,99969	2021-08-03	United States
ORF1ab_1306_S	ORF1ab	1306	SRR15585200	4181	G	T	1	2021-08-04	United States
ORF1ab_2046_L	ORF1ab	2046	SRR15585200	6402	C	T	0,999174	2021-08-04	United States
ORF1ab_2188_F	ORF1ab	2188	SRR15585200	6828	C	T	0,999924	2021-08-04	United States
ORF1ab_2287_S	ORF1ab	2287	SRR15585200	7124	C	T	0,999556	2021-08-04	United States
ORF1ab_2930_L	ORF1ab	2930	SRR15585200	9053	G	T	1	2021-08-04	United States
ORF1ab_3255_I	ORF1ab	3255	SRR15585200	10029	C	T	0,999842	2021-08-04	United States
ORF1ab_3646_A	ORF1ab	3646	SRR15585200	11201	A	G	0,99957	2021-08-04	United States
ORF1ab_48_H	ORF1ab	48	SRR15585200	13611	A	C	0,922869	2021-08-04	United States
ORF1ab_314_L	ORF1ab	314	SRR15585200	14408	C	T	1	2021-08-04	United States
ORF1ab_662_S	ORF1ab	662	SRR15585200	15451	G	A	0,997422	2021-08-04	United States
ORF1ab_1000_L	ORF1ab	1000	SRR15585200	16466	C	T	0,999636	2021-08-04	United States
ORF1ab_1918_V	ORF1ab	1918	SRR15585200	19220	C	T	0,998112	2021-08-04	United States
S_19_R	S	19	SRR15585200	21618	C	G	1	2021-08-04	United States
S_95_I	S	95	SRR15585200	21846	C	T	1	2021-08-04	United States
S_142_D	S	142	SRR15585200	21987	G	A	0,510917	2021-08-04	United States
S_156_NA	S	156	SRR15585200	22028	G	-AGTTCA	0,984073	2021-08-04	United States
S_237_M	S	237	SRR15585200	22272	G	T	1	2021-08-04	United States
S_452_R	S	452	SRR15585200	22917	T	G	1	2021-08-04	United States
S_478_K	S	478	SRR15585200	22995	C	A	1	2021-08-04	United States
S_614_G	S	614	SRR15585200	23403	A	G	1	2021-08-04	United States
S_681_R	S	681	SRR15585200	23604	C	G	1	2021-08-04	United States
S_950_N	S	950	SRR15585200	24410	G	A	0,90121	2021-08-04	United States
ORF3a_26_L	ORF3a	26	SRR15585200	25469	C	T	0,999509	2021-08-04	United States
M_82_T	M	82	SRR15585200	26767	T	C	1	2021-08-04	United States
ORF7a_82_A	ORF7a	82	SRR15585200	27638	T	C	0,996508	2021-08-04	United States
ORF7a_120_I	ORF7a	120	SRR15585200	27752	C	T	0,998227	2021-08-04	United States
ORF7b_40_I	ORF7b	40	SRR15585200	27874	C	T	1	2021-08-04	United States
ORF8_118_NA	ORF8	118	SRR15585200	28247	A	-GATTTC	0,92232	2021-08-04	United States
ORF8_120_L	ORF8	120	SRR15585200	28253	C	A	0,97561	2021-08-04	United States
N_63_G	N	63	SRR15585200	28461	A	G	0,959192	2021-08-04	United States
N_203_M	N	203	SRR15585200	28881	G	T	0,999357	2021-08-04	United States
N_215_C	N	215	SRR15585200	28916	G	T	1	2021-08-04	United States
N_377_Y	N	377	SRR15585200	29402	G	T	0,998076	2021-08-04	United States
ORF1ab_1640_L	ORF1ab	1640	SRR15585201	5184	C	T	0,999429	2021-08-04	United States
ORF1ab_1754_I	ORF1ab	1754	SRR15585201	5526	C	T	0,999902	2021-08-04	United States
ORF1ab_1826_D	ORF1ab	1826	SRR15585201	5743	G	C	0,0580384	2021-08-04	United States
ORF1ab_1827_H	ORF1ab	1827	SRR15585201	5744	T	C	0,058101	2021-08-04	United States
ORF1ab_3209_V	ORF1ab	3209	SRR15585201	9891	C	T	0,999779	2021-08-04	United States
ORF1ab_3718_A	ORF1ab	3718	SRR15585201	11418	T	C	0,999926	2021-08-04	United States
ORF1ab_3750_I	ORF1ab	3750	SRR15585201	11514	C	T	0,999899	2021-08-04	United States
ORF1ab_99_V	ORF1ab	99	SRR15585201	13763	G	T	0,999547	2021-08-04	United States
ORF1ab_314_L	ORF1ab	314	SRR15585201	14408	C	T	0,999534	2021-08-04	United States
ORF1ab_662_S	ORF1ab	662	SRR15585201	15451	G	A	0,998082	2021-08-04	United States
ORF1ab_1000_L	ORF1ab	1000	SRR15585201	16466	C	T	0,99975	2021-08-04	United States
ORF1ab_1913_I	ORF1ab	1913	SRR15585201	19204	G	A	0,999889	2021-08-04	United States
ORF1ab_2371_L	ORF1ab	2371	SRR15585201	20578	G	T	0,999531	2021-08-04	United States
S_19_R	S	19	SRR15585201	21618	C	G	0,999815	2021-08-04	United States
S_142_D	S	142	SRR15585201	21987	G	A	0,420031	2021-08-04	United States
S_156_NA	S	156	SRR15585201	22028	G	-AGTTCA	0,989137	2021-08-04	United States
S_222_V	S	222	SRR15585201	22227	C	T	0,999652	2021-08-04	United States
S_452_R	S	452	SRR15585201	22917	T	G	0,999791	2021-08-04	United States
S_478_K	S	478	SRR15585201	22995	C	A	0,999625	2021-08-04	United States
S_522_V	S	522	SRR15585201	23127	C	T	0,67175	2021-08-04	United States
S_614_G	S	614	SRR15585201	23403	A	G	0,99993	2021-08-04	United States
S_681_R	S	681	SRR15585201	23604	C	G	1	2021-08-04	United States
S_950_N	S	950	SRR15585201	24410	G	A	0,901152	2021-08-04	United States
S_1264_L	S	1264	SRR15585201	25352	G	T	0,91918	2021-08-04	United States
ORF3a_26_L	ORF3a	26	SRR15585201	25469	C	T	0,999478	2021-08-04	United States
M_82_T	M	82	SRR15585201	26767	T	C	0,999936	2021-08-04	United States
ORF6_48_N	ORF6	48	SRR15585201	27345	A	T	1	2021-08-04	United States
ORF7a_82_A	ORF7a	82	SRR15585201	27638	T	C	0,998826	2021-08-04	United States
ORF7a_120_I	ORF7a	120	SRR15585201	27752	C	T	0,999799	2021-08-04	United States
ORF8_65_V	ORF8	65	SRR15585201	28087	C	T	0,798127	2021-08-04	United States
ORF8_118_NA	ORF8	118	SRR15585201	28247	A	-GATTTC	0,943199	2021-08-04	United States
ORF8_120_L	ORF8	120	SRR15585201	28253	C	A	0,991556	2021-08-04	United States
N_63_G	N	63	SRR15585201	28461	A	G	0,93662	2021-08-04	United States
N_180_I	N	180	SRR15585201	28812	G	T	0,99961	2021-08-04	United States
N_203_M	N	203	SRR15585201	28881	G	T	0,999503	2021-08-04	United States
N_377_Y	N	377	SRR15585201	29402	G	T	0,999797	2021-08-04	United States
ORF1ab_1306_S	ORF1ab	1306	SRR15585203	4181	G	T	0,999796	2021-08-08	United States
ORF1ab_2046_L	ORF1ab	2046	SRR15585203	6402	C	T	0,999454	2021-08-08	United States
ORF1ab_2125_Y	ORF1ab	2125	SRR15585203	6638	C	T	1	2021-08-08	United States
ORF1ab_2287_S	ORF1ab	2287	SRR15585203	7124	C	T	1	2021-08-08	United States
ORF1ab_2554_V	ORF1ab	2554	SRR15585203	7926	C	T	0,999799	2021-08-08	United States
ORF1ab_2930_L	ORF1ab	2930	SRR15585203	9053	G	T	0,999584	2021-08-08	United States
ORF1ab_3255_I	ORF1ab	3255	SRR15585203	10029	C	T	0,999875	2021-08-08	United States
ORF1ab_3603_NA	ORF1ab	3603	SRR15585203	11074	C	+T	0,0531268	2021-08-08	United States
ORF1ab_3646_A	ORF1ab	3646	SRR15585203	11201	A	G	0,999813	2021-08-08	United States
ORF1ab_183_V	ORF1ab	183	SRR15585203	14014	T	G	0,999956	2021-08-08	United States
ORF1ab_314_L	ORF1ab	314	SRR15585203	14408	C	T	0,999866	2021-08-08	United States
ORF1ab_662_S	ORF1ab	662	SRR15585203	15451	G	A	0,996256	2021-08-08	United States
ORF1ab_1000_L	ORF1ab	1000	SRR15585203	16466	C	T	1	2021-08-08	United States
ORF1ab_1087_Y	ORF1ab	1087	SRR15585203	16726	C	T	0,999152	2021-08-08	United States
ORF1ab_1918_V	ORF1ab	1918	SRR15585203	19220	C	T	0,999847	2021-08-08	United States
ORF1ab_2276_C	ORF1ab	2276	SRR15585203	20294	A	G	0,992233	2021-08-08	United States
S_19_R	S	19	SRR15585203	21618	C	G	0,999743	2021-08-08	United States
S_30_H	S	30	SRR15585203	21650	A	C	0,0856522	2021-08-08	United States
S_156_NA	S	156	SRR15585203	22028	G	-AGTTCA	1	2021-08-08	United States
S_452_R	S	452	SRR15585203	22917	T	G	1	2021-08-08	United States
S_478_K	S	478	SRR15585203	22995	C	A	1	2021-08-08	United States
S_614_G	S	614	SRR15585203	23403	A	G	0,999838	2021-08-08	United States
S_681_R	S	681	SRR15585203	23604	C	G	0,9999	2021-08-08	United States
S_947_I	S	947	SRR15585203	24402	A	T	0,999741	2021-08-08	United States
S_950_N	S	950	SRR15585203	24410	G	A	0,99972	2021-08-08	United States
ORF3a_26_L	ORF3a	26	SRR15585203	25469	C	T	1	2021-08-08	United States
M_82_T	M	82	SRR15585203	26767	T	C	0,99985	2021-08-08	United States
ORF7a_82_A	ORF7a	82	SRR15585203	27638	T	C	1	2021-08-08	United States
ORF7a_120_I	ORF7a	120	SRR15585203	27752	C	T	1	2021-08-08	United States
ORF7b_2_T	ORF7b	2	SRR15585203	27760	T	C	1	2021-08-08	United States
ORF7b_40_I	ORF7b	40	SRR15585203	27874	C	T	0,999621	2021-08-08	United States
ORF8_60_F	ORF8	60	SRR15585203	28073	G	T	1	2021-08-08	United States
ORF8_118_NA	ORF8	118	SRR15585203	28247	A	-GATTTC	0,901707	2021-08-08	United States
ORF8_119_V	ORF8	119	SRR15585203	28249	A	T	0,919355	2021-08-08	United States
ORF8_120_L	ORF8	120	SRR15585203	28253	C	A	0,992691	2021-08-08	United States
N_63_G	N	63	SRR15585203	28461	A	G	0,968855	2021-08-08	United States
N_203_M	N	203	SRR15585203	28881	G	T	0,999897	2021-08-08	United States
N_215_C	N	215	SRR15585203	28916	G	T	0,999461	2021-08-08	United States
N_377_Y	N	377	SRR15585203	29402	G	T	0,999143	2021-08-08	United States
ORF1ab_83_NA	ORF1ab	83	SRR15585205	513	A	-TGTTATGGT	0,0536152	2021-08-09	United States
ORF1ab_161_L	ORF1ab	161	SRR15585205	747	G	T	0,0616401	2021-08-09	United States
ORF1ab_192_C	ORF1ab	192	SRR15585205	839	G	T	0,0620554	2021-08-09	United States
ORF1ab_1306_S	ORF1ab	1306	SRR15585205	4181	G	T	0,999548	2021-08-09	United States
ORF1ab_2046_L	ORF1ab	2046	SRR15585205	6402	C	T	0,998703	2021-08-09	United States
ORF1ab_2140_NA	ORF1ab	2140	SRR15585205	6683	A	-ATT	0,572765	2021-08-09	United States
ORF1ab_2150_A	ORF1ab	2150	SRR15585205	6714	T	C	0,0759494	2021-08-09	United States
ORF1ab_2554_V	ORF1ab	2554	SRR15585205	7926	C	T	0,999745	2021-08-09	United States
ORF1ab_2930_L	ORF1ab	2930	SRR15585205	9053	G	T	0,999808	2021-08-09	United States
ORF1ab_3076_Y	ORF1ab	3076	SRR15585205	9491	C	T	0,630359	2021-08-09	United States
ORF1ab_3255_I	ORF1ab	3255	SRR15585205	10029	C	T	1	2021-08-09	United States
ORF1ab_3646_A	ORF1ab	3646	SRR15585205	11201	A	G	0,999753	2021-08-09	United States
ORF1ab_183_V	ORF1ab	183	SRR15585205	14014	T	G	1	2021-08-09	United States
ORF1ab_314_L	ORF1ab	314	SRR15585205	14408	C	T	1	2021-08-09	United States
ORF1ab_662_S	ORF1ab	662	SRR15585205	15451	G	A	0,994303	2021-08-09	United States
ORF1ab_1000_L	ORF1ab	1000	SRR15585205	16466	C	T	1	2021-08-09	United States
ORF1ab_1219_S	ORF1ab	1219	SRR15585205	17122	G	T	0,99988	2021-08-09	United States
ORF1ab_1918_V	ORF1ab	1918	SRR15585205	19220	C	T	0,999713	2021-08-09	United States
ORF1ab_2134_I	ORF1ab	2134	SRR15585205	19868	C	T	0,0507078	2021-08-09	United States
ORF1ab_2156_I	ORF1ab	2156	SRR15585205	19934	C	T	0,117166	2021-08-09	United States
ORF1ab_2371_L	ORF1ab	2371	SRR15585205	20578	G	T	0,99985	2021-08-09	United States
S_19_R	S	19	SRR15585205	21618	C	G	1	2021-08-09	United States
S_30_H	S	30	SRR15585205	21650	A	C	0,090411	2021-08-09	United States
S_452_R	S	452	SRR15585205	22917	T	G	1	2021-08-09	United States
S_478_K	S	478	SRR15585205	22995	C	A	1	2021-08-09	United States
S_614_G	S	614	SRR15585205	23403	A	G	0,999938	2021-08-09	United States
S_681_R	S	681	SRR15585205	23604	C	G	1	2021-08-09	United States
S_950_N	S	950	SRR15585205	24410	G	A	0,991638	2021-08-09	United States
ORF3a_26_L	ORF3a	26	SRR15585205	25469	C	T	1	2021-08-09	United States
M_82_T	M	82	SRR15585205	26767	T	C	0,999856	2021-08-09	United States
ORF7b_40_I	ORF7b	40	SRR15585205	27874	C	T	0,998853	2021-08-09	United States
ORF8_117_NA	ORF8	117	SRR15585205	28242	G	-TTTTAGATTT	0,0525177	2021-08-09	United States
ORF8_118_NA	ORF8	118	SRR15585205	28247	A	-GATTTC	0,861129	2021-08-09	United States
ORF8_120_L	ORF8	120	SRR15585205	28253	C	A	0,991914	2021-08-09	United States
N_63_G	N	63	SRR15585205	28461	A	G	0,962547	2021-08-09	United States
N_203_M	N	203	SRR15585205	28881	G	T	1	2021-08-09	United States
N_215_C	N	215	SRR15585205	28916	G	T	0,99908	2021-08-09	United States
N_377_Y	N	377	SRR15585205	29402	G	T	1	2021-08-09	United States
N_410_F	N	410	SRR15585205	29502	C	T	0,0574713	2021-08-09	United States
ORF1ab_192_D	ORF1ab	192	SRR15585206	840	G	A	0,43634	2021-08-09	United States
ORF1ab_309_L	ORF1ab	309	SRR15585206	1191	C	T	0,539154	2021-08-09	United States
ORF1ab_1306_S	ORF1ab	1306	SRR15585206	4181	G	T	0,5126	2021-08-09	United States
ORF1ab_1640_L	ORF1ab	1640	SRR15585206	5184	C	T	0,481836	2021-08-09	United States
ORF1ab_1921_Q	ORF1ab	1921	SRR15585206	6027	C	A	0,476881	2021-08-09	United States
ORF1ab_2046_L	ORF1ab	2046	SRR15585206	6402	C	T	0,523616	2021-08-09	United States
ORF1ab_2125_Y	ORF1ab	2125	SRR15585206	6638	C	T	0,466824	2021-08-09	United States
ORF1ab_2163_C	ORF1ab	2163	SRR15585206	6752	C	T	0,529276	2021-08-09	United States
ORF1ab_2287_S	ORF1ab	2287	SRR15585206	7124	C	T	0,486204	2021-08-09	United States
ORF1ab_2554_V	ORF1ab	2554	SRR15585206	7926	C	T	0,556129	2021-08-09	United States
ORF1ab_2930_L	ORF1ab	2930	SRR15585206	9053	G	T	0,546173	2021-08-09	United States
ORF1ab_2980_N	ORF1ab	2980	SRR15585206	9203	G	A	0,418345	2021-08-09	United States
ORF1ab_3138_S	ORF1ab	3138	SRR15585206	9678	T	C	0,462185	2021-08-09	United States
ORF1ab_3255_I	ORF1ab	3255	SRR15585206	10029	C	T	0,5155	2021-08-09	United States
ORF1ab_3580_Q	ORF1ab	3580	SRR15585206	11005	C	A	0,50566	2021-08-09	United States
ORF1ab_3646_A	ORF1ab	3646	SRR15585206	11201	A	G	0,901185	2021-08-09	United States
ORF1ab_3672_I	ORF1ab	3672	SRR15585206	11280	C	T	0,0971523	2021-08-09	United States
ORF1ab_169_V	ORF1ab	169	SRR15585206	13972	T	G	0,444588	2021-08-09	United States
ORF1ab_183_V	ORF1ab	183	SRR15585206	14014	T	G	0,472777	2021-08-09	United States
ORF1ab_314_L	ORF1ab	314	SRR15585206	14408	C	T	1	2021-08-09	United States
ORF1ab_662_S	ORF1ab	662	SRR15585206	15451	G	A	0,470902	2021-08-09	United States
ORF1ab_1000_L	ORF1ab	1000	SRR15585206	16466	C	T	0,463114	2021-08-09	United States
ORF1ab_1087_Y	ORF1ab	1087	SRR15585206	16726	C	T	0,424321	2021-08-09	United States
ORF1ab_1918_V	ORF1ab	1918	SRR15585206	19220	C	T	0,525988	2021-08-09	United States
ORF1ab_2310_R	ORF1ab	2310	SRR15585206	20396	A	G	0,482639	2021-08-09	United States
S_19_R	S	19	SRR15585206	21618	C	G	1	2021-08-09	United States
S_156_NA	S	156	SRR15585206	22028	G	-AGTTCA	0,997522	2021-08-09	United States
S_452_R	S	452	SRR15585206	22917	T	G	1	2021-08-09	United States
S_478_K	S	478	SRR15585206	22995	C	A	1	2021-08-09	United States
S_614_G	S	614	SRR15585206	23403	A	G	1	2021-08-09	United States
S_681_R	S	681	SRR15585206	23604	C	G	0,999601	2021-08-09	United States
S_950_N	S	950	SRR15585206	24410	G	A	0,972181	2021-08-09	United States
ORF3a_26_L	ORF3a	26	SRR15585206	25469	C	T	1	2021-08-09	United States
M_82_T	M	82	SRR15585206	26767	T	C	1	2021-08-09	United States
ORF7a_120_I	ORF7a	120	SRR15585206	27752	C	T	1	2021-08-09	United States
ORF7b_40_I	ORF7b	40	SRR15585206	27874	C	T	0,50951	2021-08-09	United States
ORF8_60_F	ORF8	60	SRR15585206	28073	G	T	0,530331	2021-08-09	United States
ORF8_118_NA	ORF8	118	SRR15585206	28247	A	-GATTTC	0,357131	2021-08-09	United States
ORF8_120_L	ORF8	120	SRR15585206	28253	C	A	0,135585	2021-08-09	United States
N_63_G	N	63	SRR15585206	28461	A	G	0,976307	2021-08-09	United States
N_203_M	N	203	SRR15585206	28881	G	T	1	2021-08-09	United States
N_215_C	N	215	SRR15585206	28916	G	T	0,591222	2021-08-09	United States
N_377_Y	N	377	SRR15585206	29402	G	T	1	2021-08-09	United States
ORF1ab_1633_D	ORF1ab	1633	SRR15585207	5164	G	T	1	2021-08-09	United States
ORF1ab_1640_L	ORF1ab	1640	SRR15585207	5184	C	T	0,998693	2021-08-09	United States
ORF1ab_1826_D	ORF1ab	1826	SRR15585207	5743	G	C	0,0650759	2021-08-09	United States
ORF1ab_1827_H	ORF1ab	1827	SRR15585207	5744	T	C	0,0639913	2021-08-09	United States
ORF1ab_2855_V	ORF1ab	2855	SRR15585207	8829	C	T	1	2021-08-09	United States
ORF1ab_3209_V	ORF1ab	3209	SRR15585207	9891	C	T	0,999218	2021-08-09	United States
ORF1ab_3718_A	ORF1ab	3718	SRR15585207	11418	T	C	0,998387	2021-08-09	United States
ORF1ab_3750_I	ORF1ab	3750	SRR15585207	11514	C	T	1	2021-08-09	United States
ORF1ab_314_L	ORF1ab	314	SRR15585207	14408	C	T	1	2021-08-09	United States
ORF1ab_662_S	ORF1ab	662	SRR15585207	15451	G	A	0,997207	2021-08-09	United States
ORF1ab_1000_L	ORF1ab	1000	SRR15585207	16466	C	T	0,999147	2021-08-09	United States
ORF1ab_1444_I	ORF1ab	1444	SRR15585207	17797	G	A	1	2021-08-09	United States
S_19_R	S	19	SRR15585207	21618	C	G	1	2021-08-09	United States
S_156_NA	S	156	SRR15585207	22028	G	-AGTTCA	0,989754	2021-08-09	United States
S_222_V	S	222	SRR15585207	22227	C	T	1	2021-08-09	United States
S_452_R	S	452	SRR15585207	22917	T	G	1	2021-08-09	United States
S_478_K	S	478	SRR15585207	22995	C	A	1	2021-08-09	United States
S_614_G	S	614	SRR15585207	23403	A	G	1	2021-08-09	United States
S_681_R	S	681	SRR15585207	23604	C	G	1	2021-08-09	United States
S_950_N	S	950	SRR15585207	24410	G	A	0,905063	2021-08-09	United States
ORF3a_26_L	ORF3a	26	SRR15585207	25469	C	T	1	2021-08-09	United States
M_82_T	M	82	SRR15585207	26767	T	C	1	2021-08-09	United States
ORF7a_82_A	ORF7a	82	SRR15585207	27638	T	C	1	2021-08-09	United States
ORF7a_120_I	ORF7a	120	SRR15585207	27752	C	T	0,998316	2021-08-09	United States
ORF8_118_NA	ORF8	118	SRR15585207	28247	A	-GATTTC	0,947154	2021-08-09	United States
N_18_V	N	18	SRR15585207	28326	G	T	1	2021-08-09	United States
N_63_G	N	63	SRR15585207	28461	A	G	0,863481	2021-08-09	United States
N_203_M	N	203	SRR15585207	28881	G	T	1	2021-08-09	United States
N_377_Y	N	377	SRR15585207	29402	G	T	1	2021-08-09	United States
ORF1ab_1116_Y	ORF1ab	1116	SRR15585209	3611	C	T	1	2021-08-08	United States
ORF1ab_1306_S	ORF1ab	1306	SRR15585209	4181	G	T	0,999395	2021-08-08	United States
ORF1ab_2046_L	ORF1ab	2046	SRR15585209	6402	C	T	0,998788	2021-08-08	United States
ORF1ab_2287_S	ORF1ab	2287	SRR15585209	7124	C	T	1	2021-08-08	United States
ORF1ab_2554_V	ORF1ab	2554	SRR15585209	7926	C	T	0,999919	2021-08-08	United States
ORF1ab_2930_L	ORF1ab	2930	SRR15585209	9053	G	T	0,999477	2021-08-08	United States
ORF1ab_3255_I	ORF1ab	3255	SRR15585209	10029	C	T	0,999768	2021-08-08	United States
ORF1ab_3646_A	ORF1ab	3646	SRR15585209	11201	A	G	0,99967	2021-08-08	United States
ORF1ab_183_V	ORF1ab	183	SRR15585209	14014	T	G	0,999936	2021-08-08	United States
ORF1ab_314_L	ORF1ab	314	SRR15585209	14408	C	T	0,999638	2021-08-08	United States
ORF1ab_662_S	ORF1ab	662	SRR15585209	15451	G	A	0,994427	2021-08-08	United States
ORF1ab_1000_L	ORF1ab	1000	SRR15585209	16466	C	T	1	2021-08-08	United States
ORF1ab_1538_L	ORF1ab	1538	SRR15585209	18079	G	T	0,999691	2021-08-08	United States
ORF1ab_1918_V	ORF1ab	1918	SRR15585209	19220	C	T	0,999747	2021-08-08	United States
S_19_R	S	19	SRR15585209	21618	C	G	1	2021-08-08	United States
S_30_H	S	30	SRR15585209	21650	A	C	0,0666667	2021-08-08	United States
S_156_NA	S	156	SRR15585209	22028	G	-AGTTCA	0,931579	2021-08-08	United States
S_452_R	S	452	SRR15585209	22917	T	G	1	2021-08-08	United States
S_478_K	S	478	SRR15585209	22995	C	A	1	2021-08-08	United States
S_614_G	S	614	SRR15585209	23403	A	G	0,999879	2021-08-08	United States
S_681_R	S	681	SRR15585209	23604	C	G	0,999739	2021-08-08	United States
S_950_N	S	950	SRR15585209	24410	G	A	0,991203	2021-08-08	United States
ORF3a_26_L	ORF3a	26	SRR15585209	25469	C	T	0,999916	2021-08-08	United States
M_82_T	M	82	SRR15585209	26767	T	C	0,99979	2021-08-08	United States
ORF7a_120_I	ORF7a	120	SRR15585209	27752	C	T	1	2021-08-08	United States
ORF7b_40_I	ORF7b	40	SRR15585209	27874	C	T	0,999509	2021-08-08	United States
ORF8_118_NA	ORF8	118	SRR15585209	28247	A	-GATTTC	0,912917	2021-08-08	United States
ORF8_119_V	ORF8	119	SRR15585209	28249	A	T	0,95	2021-08-08	United States
ORF8_120_L	ORF8	120	SRR15585209	28253	C	A	0,993612	2021-08-08	United States
N_63_G	N	63	SRR15585209	28461	A	G	0,977334	2021-08-08	United States
N_203_M	N	203	SRR15585209	28881	G	T	1	2021-08-08	United States
N_215_C	N	215	SRR15585209	28916	G	T	0,999188	2021-08-08	United States
N_377_Y	N	377	SRR15585209	29402	G	T	1	2021-08-08	United States
ORF1ab_1056_L	ORF1ab	1056	SRR15585210	3431	G	T	0,999937	2021-08-08	United States
ORF1ab_1306_S	ORF1ab	1306	SRR15585210	4181	G	T	0,999525	2021-08-08	United States
ORF1ab_2046_L	ORF1ab	2046	SRR15585210	6402	C	T	0,999297	2021-08-08	United States
ORF1ab_2287_S	ORF1ab	2287	SRR15585210	7124	C	T	1	2021-08-08	United States
ORF1ab_2930_L	ORF1ab	2930	SRR15585210	9053	G	T	0,999716	2021-08-08	United States
ORF1ab_3255_I	ORF1ab	3255	SRR15585210	10029	C	T	0,999795	2021-08-08	United States
ORF1ab_3646_A	ORF1ab	3646	SRR15585210	11201	A	G	0,999821	2021-08-08	United States
ORF1ab_4100_H	ORF1ab	4100	SRR15585210	12565	G	T	0,99925	2021-08-08	United States
ORF1ab_4199_N	ORF1ab	4199	SRR15585210	12861	G	A	0,999903	2021-08-08	United States
ORF1ab_314_L	ORF1ab	314	SRR15585210	14408	C	T	0,998861	2021-08-08	United States
ORF1ab_662_S	ORF1ab	662	SRR15585210	15451	G	A	0,997189	2021-08-08	United States
ORF1ab_1000_L	ORF1ab	1000	SRR15585210	16466	C	T	0,999954	2021-08-08	United States
ORF1ab_1257_V	ORF1ab	1257	SRR15585210	17236	A	G	0,999938	2021-08-08	United States
ORF1ab_1918_V	ORF1ab	1918	SRR15585210	19220	C	T	0,999821	2021-08-08	United States
S_19_R	S	19	SRR15585210	21618	C	G	0,999583	2021-08-08	United States
S_30_H	S	30	SRR15585210	21650	A	C	0,0516377	2021-08-08	United States
S_59_L	S	59	SRR15585210	21737	T	C	0,113636	2021-08-08	United States
S_142_D	S	142	SRR15585210	21987	G	A	0,730061	2021-08-08	United States
S_156_NA	S	156	SRR15585210	22028	G	-AGTTCA	0,997188	2021-08-08	United States
S_452_R	S	452	SRR15585210	22917	T	G	0,999758	2021-08-08	United States
S_478_K	S	478	SRR15585210	22995	C	A	1	2021-08-08	United States
S_614_G	S	614	SRR15585210	23403	A	G	0,999729	2021-08-08	United States
S_681_R	S	681	SRR15585210	23604	C	G	0,9979	2021-08-08	United States
S_834_V	S	834	SRR15585210	24062	A	G	0,999803	2021-08-08	United States
S_950_N	S	950	SRR15585210	24410	G	A	0,977936	2021-08-08	United States
ORF3a_26_L	ORF3a	26	SRR15585210	25469	C	T	0,999762	2021-08-08	United States
M_82_T	M	82	SRR15585210	26767	T	C	0,999345	2021-08-08	United States
ORF6_21_A	ORF6	21	SRR15585210	27262	A	G	0,998183	2021-08-08	United States
ORF7a_82_A	ORF7a	82	SRR15585210	27638	T	C	1	2021-08-08	United States
ORF7a_120_I	ORF7a	120	SRR15585210	27752	C	T	1	2021-08-08	United States
ORF7b_19_L	ORF7b	19	SRR15585210	27810	T	C	0,999167	2021-08-08	United States
ORF7b_40_I	ORF7b	40	SRR15585210	27874	C	T	0,999674	2021-08-08	United States
ORF8_118_NA	ORF8	118	SRR15585210	28247	A	-GATTTC	0,928407	2021-08-08	United States
ORF8_120_L	ORF8	120	SRR15585210	28253	C	A	0,996977	2021-08-08	United States
N_63_G	N	63	SRR15585210	28461	A	G	0,978597	2021-08-08	United States
N_203_M	N	203	SRR15585210	28881	G	T	1	2021-08-08	United States
N_215_C	N	215	SRR15585210	28916	G	T	0,999108	2021-08-08	United States
N_377_Y	N	377	SRR15585210	29402	G	T	1	2021-08-08	United States
ORF1ab_403_I	ORF1ab	403	SRR15585211	1473	C	T	0,99988	2021-08-08	United States
ORF1ab_1306_S	ORF1ab	1306	SRR15585211	4181	G	T	0,99958	2021-08-08	United States
ORF1ab_2046_L	ORF1ab	2046	SRR15585211	6402	C	T	0,999403	2021-08-08	United States
ORF1ab_2287_S	ORF1ab	2287	SRR15585211	7124	C	T	0,999665	2021-08-08	United States
ORF1ab_2492_N	ORF1ab	2492	SRR15585211	7739	G	A	0,350492	2021-08-08	United States
ORF1ab_2930_L	ORF1ab	2930	SRR15585211	9053	G	T	0,999508	2021-08-08	United States
ORF1ab_3255_I	ORF1ab	3255	SRR15585211	10029	C	T	0,999826	2021-08-08	United States
ORF1ab_3646_A	ORF1ab	3646	SRR15585211	11201	A	G	0,999506	2021-08-08	United States
ORF1ab_314_L	ORF1ab	314	SRR15585211	14408	C	T	0,999792	2021-08-08	United States
ORF1ab_662_S	ORF1ab	662	SRR15585211	15451	G	A	0,998654	2021-08-08	United States
ORF1ab_1000_L	ORF1ab	1000	SRR15585211	16466	C	T	0,999774	2021-08-08	United States
ORF1ab_1219_S	ORF1ab	1219	SRR15585211	17122	G	T	0,999872	2021-08-08	United States
ORF1ab_1918_V	ORF1ab	1918	SRR15585211	19220	C	T	0,999561	2021-08-08	United States
S_19_R	S	19	SRR15585211	21618	C	G	0,999913	2021-08-08	United States
S_95_I	S	95	SRR15585211	21846	C	T	1	2021-08-08	United States
S_142_D	S	142	SRR15585211	21987	G	A	0,35489	2021-08-08	United States
S_156_NA	S	156	SRR15585211	22028	G	-AGTTCA	0,99027	2021-08-08	United States
S_452_R	S	452	SRR15585211	22917	T	G	0,999608	2021-08-08	United States
S_478_K	S	478	SRR15585211	22995	C	A	0,999876	2021-08-08	United States
S_614_G	S	614	SRR15585211	23403	A	G	0,999835	2021-08-08	United States
S_681_R	S	681	SRR15585211	23604	C	G	0,999236	2021-08-08	United States
S_950_N	S	950	SRR15585211	24410	G	A	0,685529	2021-08-08	United States
ORF3a_26_L	ORF3a	26	SRR15585211	25469	C	T	0,999907	2021-08-08	United States
ORF3a_168_I	ORF3a	168	SRR15585211	25894	G	A	0,998512	2021-08-08	United States
M_82_T	M	82	SRR15585211	26767	T	C	0,999793	2021-08-08	United States
ORF7a_82_A	ORF7a	82	SRR15585211	27638	T	C	0,999789	2021-08-08	United States
ORF7a_120_I	ORF7a	120	SRR15585211	27752	C	T	0,999806	2021-08-08	United States
ORF7b_40_I	ORF7b	40	SRR15585211	27874	C	T	0,999905	2021-08-08	United States
ORF8_118_NA	ORF8	118	SRR15585211	28247	A	-GATTTC	0,94773	2021-08-08	United States
ORF8_120_L	ORF8	120	SRR15585211	28253	C	A	0,991051	2021-08-08	United States
N_63_G	N	63	SRR15585211	28461	A	G	0,721247	2021-08-08	United States
N_203_M	N	203	SRR15585211	28881	G	T	0,999737	2021-08-08	United States
N_215_C	N	215	SRR15585211	28916	G	T	0,999241	2021-08-08	United States
N_377_Y	N	377	SRR15585211	29402	G	T	0,999582	2021-08-08	United States
ORF10_31_Y	ORF10	31	SRR15585211	29648	G	T	0,99986	2021-08-08	United States
ORF10_31_G	ORF10	31	SRR15585211	29649	A	G	0,999895	2021-08-08	United States
ORF1ab_1228_G	ORF1ab	1228	SRR15585212	3948	A	G	0,999905	2021-08-08	United States
ORF1ab_1306_S	ORF1ab	1306	SRR15585212	4181	G	T	0,999771	2021-08-08	United States
ORF1ab_2046_L	ORF1ab	2046	SRR15585212	6402	C	T	0,999351	2021-08-08	United States
ORF1ab_2287_S	ORF1ab	2287	SRR15585212	7124	C	T	0,999822	2021-08-08	United States
ORF1ab_2930_L	ORF1ab	2930	SRR15585212	9053	G	T	0,999591	2021-08-08	United States
ORF1ab_3255_I	ORF1ab	3255	SRR15585212	10029	C	T	0,999671	2021-08-08	United States
ORF1ab_3646_A	ORF1ab	3646	SRR15585212	11201	A	G	0,999647	2021-08-08	United States
ORF1ab_3766_F	ORF1ab	3766	SRR15585212	11562	G	T	0,914015	2021-08-08	United States
ORF1ab_314_L	ORF1ab	314	SRR15585212	14408	C	T	0,999867	2021-08-08	United States
ORF1ab_662_S	ORF1ab	662	SRR15585212	15451	G	A	0,998182	2021-08-08	United States
ORF1ab_1000_L	ORF1ab	1000	SRR15585212	16466	C	T	0,99989	2021-08-08	United States
ORF1ab_1918_V	ORF1ab	1918	SRR15585212	19220	C	T	0,999645	2021-08-08	United States
S_19_R	S	19	SRR15585212	21618	C	G	0,999857	2021-08-08	United States
S_142_D	S	142	SRR15585212	21987	G	A	0,563953	2021-08-08	United States
S_156_NA	S	156	SRR15585212	22028	G	-AGTTCA	0,996718	2021-08-08	United States
S_452_R	S	452	SRR15585212	22917	T	G	0,999828	2021-08-08	United States
S_478_K	S	478	SRR15585212	22995	C	A	1	2021-08-08	United States
S_614_G	S	614	SRR15585212	23403	A	G	0,999593	2021-08-08	United States
S_681_R	S	681	SRR15585212	23604	C	G	1	2021-08-08	United States
S_950_N	S	950	SRR15585212	24410	G	A	0,941704	2021-08-08	United States
ORF3a_26_L	ORF3a	26	SRR15585212	25469	C	T	0,999871	2021-08-08	United States
ORF3a_239_Q	ORF3a	239	SRR15585212	26107	G	C	0,99965	2021-08-08	United States
M_82_T	M	82	SRR15585212	26767	T	C	0,999632	2021-08-08	United States
ORF7a_82_A	ORF7a	82	SRR15585212	27638	T	C	0,999898	2021-08-08	United States
ORF7a_120_I	ORF7a	120	SRR15585212	27752	C	T	0,999883	2021-08-08	United States
ORF7b_40_I	ORF7b	40	SRR15585212	27874	C	T	0,999894	2021-08-08	United States
ORF8_35_Y	ORF8	35	SRR15585212	27996	G	T	0,99981	2021-08-08	United States
ORF8_118_NA	ORF8	118	SRR15585212	28247	A	-GATTTC	0,94719	2021-08-08	United States
ORF8_120_L	ORF8	120	SRR15585212	28253	C	A	0,991295	2021-08-08	United States
N_63_G	N	63	SRR15585212	28461	A	G	0,959929	2021-08-08	United States
N_203_M	N	203	SRR15585212	28881	G	T	0,999663	2021-08-08	United States
N_215_C	N	215	SRR15585212	28916	G	T	0,999542	2021-08-08	United States
N_254_V	N	254	SRR15585212	29034	C	T	0,182007	2021-08-08	United States
N_377_Y	N	377	SRR15585212	29402	G	T	0,998994	2021-08-08	United States
ORF1ab_1306_S	ORF1ab	1306	SRR15585213	4181	G	T	0,999817	2021-08-07	United States
ORF1ab_1478_F	ORF1ab	1478	SRR15585213	4698	C	T	0,618292	2021-08-07	United States
ORF1ab_2046_L	ORF1ab	2046	SRR15585213	6402	C	T	0,999154	2021-08-07	United States
ORF1ab_2287_S	ORF1ab	2287	SRR15585213	7124	C	T	0,999221	2021-08-07	United States
ORF1ab_2930_L	ORF1ab	2930	SRR15585213	9053	G	T	0,999591	2021-08-07	United States
ORF1ab_2972_F	ORF1ab	2972	SRR15585213	9180	C	T	0,999898	2021-08-07	United States
ORF1ab_3255_I	ORF1ab	3255	SRR15585213	10029	C	T	0,999686	2021-08-07	United States
ORF1ab_3646_A	ORF1ab	3646	SRR15585213	11201	A	G	0,999625	2021-08-07	United States
ORF1ab_183_V	ORF1ab	183	SRR15585213	14014	T	G	0,999812	2021-08-07	United States
ORF1ab_314_L	ORF1ab	314	SRR15585213	14408	C	T	0,999763	2021-08-07	United States
ORF1ab_638_I	ORF1ab	638	SRR15585213	15380	G	T	0,999841	2021-08-07	United States
ORF1ab_662_S	ORF1ab	662	SRR15585213	15451	G	A	0,998414	2021-08-07	United States
ORF1ab_1000_L	ORF1ab	1000	SRR15585213	16466	C	T	0,999775	2021-08-07	United States
ORF1ab_1918_V	ORF1ab	1918	SRR15585213	19220	C	T	0,999597	2021-08-07	United States
S_19_R	S	19	SRR15585213	21618	C	G	0,999904	2021-08-07	United States
S_142_D	S	142	SRR15585213	21987	G	A	0,373776	2021-08-07	United States
S_156_NA	S	156	SRR15585213	22028	G	-AGTTCA	0,988931	2021-08-07	United States
S_452_R	S	452	SRR15585213	22917	T	G	0,999253	2021-08-07	United States
S_478_K	S	478	SRR15585213	22995	C	A	1	2021-08-07	United States
S_614_G	S	614	SRR15585213	23403	A	G	0,999868	2021-08-07	United States
S_681_R	S	681	SRR15585213	23604	C	G	1	2021-08-07	United States
S_950_N	S	950	SRR15585213	24410	G	A	0,768868	2021-08-07	United States
ORF3a_26_L	ORF3a	26	SRR15585213	25469	C	T	0,999762	2021-08-07	United States
M_82_T	M	82	SRR15585213	26767	T	C	0,999859	2021-08-07	United States
ORF7a_82_A	ORF7a	82	SRR15585213	27638	T	C	0,999421	2021-08-07	United States
ORF7a_120_I	ORF7a	120	SRR15585213	27752	C	T	0,999851	2021-08-07	United States
ORF7b_40_I	ORF7b	40	SRR15585213	27874	C	T	0,999763	2021-08-07	United States
ORF8_118_NA	ORF8	118	SRR15585213	28247	A	-GATTTC	0,938015	2021-08-07	United States
ORF8_120_L	ORF8	120	SRR15585213	28253	C	A	0,997423	2021-08-07	United States
N_63_G	N	63	SRR15585213	28461	A	G	0,911668	2021-08-07	United States
N_90_S	N	90	SRR15585213	28541	G	T	0,254714	2021-08-07	United States
N_203_M	N	203	SRR15585213	28881	G	T	0,999942	2021-08-07	United States
N_215_C	N	215	SRR15585213	28916	G	T	0,99896	2021-08-07	United States
N_377_Y	N	377	SRR15585213	29402	G	T	0,999279	2021-08-07	United States
ORF1ab_1306_S	ORF1ab	1306	SRR15585215	4181	G	T	0,99982	2021-08-06	United States
ORF1ab_2046_L	ORF1ab	2046	SRR15585215	6402	C	T	0,999135	2021-08-06	United States
ORF1ab_2287_S	ORF1ab	2287	SRR15585215	7124	C	T	1	2021-08-06	United States
ORF1ab_2930_L	ORF1ab	2930	SRR15585215	9053	G	T	1	2021-08-06	United States
ORF1ab_3255_I	ORF1ab	3255	SRR15585215	10029	C	T	0,999142	2021-08-06	United States
ORF1ab_3646_A	ORF1ab	3646	SRR15585215	11201	A	G	0,999872	2021-08-06	United States
ORF1ab_314_L	ORF1ab	314	SRR15585215	14408	C	T	1	2021-08-06	United States
ORF1ab_662_S	ORF1ab	662	SRR15585215	15451	G	A	0,997425	2021-08-06	United States
ORF1ab_1000_L	ORF1ab	1000	SRR15585215	16466	C	T	1	2021-08-06	United States
ORF1ab_1918_V	ORF1ab	1918	SRR15585215	19220	C	T	0,999959	2021-08-06	United States
S_19_R	S	19	SRR15585215	21618	C	G	1	2021-08-06	United States
S_452_R	S	452	SRR15585215	22917	T	G	1	2021-08-06	United States
S_478_K	S	478	SRR15585215	22995	C	A	0,997347	2021-08-06	United States
S_614_G	S	614	SRR15585215	23403	A	G	0,99954	2021-08-06	United States
S_681_R	S	681	SRR15585215	23604	C	G	0,996109	2021-08-06	United States
S_950_N	S	950	SRR15585215	24410	G	A	0,991158	2021-08-06	United States
ORF3a_26_L	ORF3a	26	SRR15585215	25469	C	T	1	2021-08-06	United States
ORF3a_201_L	ORF3a	201	SRR15585215	25993	G	C	0,196262	2021-08-06	United States
M_82_T	M	82	SRR15585215	26767	T	C	0,999702	2021-08-06	United States
ORF7b_40_I	ORF7b	40	SRR15585215	27874	C	T	1	2021-08-06	United States
ORF8_118_NA	ORF8	118	SRR15585215	28247	A	-GATTTC	0,890448	2021-08-06	United States
ORF8_120_L	ORF8	120	SRR15585215	28253	C	A	0,994434	2021-08-06	United States
N_63_G	N	63	SRR15585215	28461	A	G	0,989976	2021-08-06	United States
N_203_M	N	203	SRR15585215	28881	G	T	1	2021-08-06	United States
N_215_C	N	215	SRR15585215	28916	G	T	0,997884	2021-08-06	United States
N_254_V	N	254	SRR15585215	29034	C	T	0,0566658	2021-08-06	United States
N_377_Y	N	377	SRR15585215	29402	G	T	1	2021-08-06	United States
ORF1ab_1151_V	ORF1ab	1151	SRR15585217	3717	C	T	0,999825	2021-08-06	United States
ORF1ab_1160_N	ORF1ab	1160	SRR15585217	3743	C	A	0,0674439	2021-08-06	United States
ORF1ab_1306_S	ORF1ab	1306	SRR15585217	4181	G	T	0,999876	2021-08-06	United States
ORF1ab_1840_I	ORF1ab	1840	SRR15585217	5784	C	T	0,99981	2021-08-06	United States
ORF1ab_2046_L	ORF1ab	2046	SRR15585217	6402	C	T	0,999361	2021-08-06	United States
ORF1ab_2287_S	ORF1ab	2287	SRR15585217	7124	C	T	0,999719	2021-08-06	United States
ORF1ab_2930_L	ORF1ab	2930	SRR15585217	9053	G	T	0,999553	2021-08-06	United States
ORF1ab_3255_I	ORF1ab	3255	SRR15585217	10029	C	T	0,99989	2021-08-06	United States
ORF1ab_3646_A	ORF1ab	3646	SRR15585217	11201	A	G	0,999684	2021-08-06	United States
ORF1ab_3731_V	ORF1ab	3731	SRR15585217	11456	A	G	0,999763	2021-08-06	United States
ORF1ab_314_L	ORF1ab	314	SRR15585217	14408	C	T	0,999577	2021-08-06	United States
ORF1ab_662_S	ORF1ab	662	SRR15585217	15451	G	A	0,997799	2021-08-06	United States
ORF1ab_1000_L	ORF1ab	1000	SRR15585217	16466	C	T	0,999889	2021-08-06	United States
ORF1ab_1918_V	ORF1ab	1918	SRR15585217	19220	C	T	0,999553	2021-08-06	United States
S_19_R	S	19	SRR15585217	21618	C	G	0,999907	2021-08-06	United States
S_142_D	S	142	SRR15585217	21987	G	A	0,722444	2021-08-06	United States
S_156_NA	S	156	SRR15585217	22028	G	-AGTTCA	0,987874	2021-08-06	United States
S_452_R	S	452	SRR15585217	22917	T	G	0,999792	2021-08-06	United States
S_478_K	S	478	SRR15585217	22995	C	A	0,999906	2021-08-06	United States
S_614_G	S	614	SRR15585217	23403	A	G	0,99967	2021-08-06	United States
S_681_R	S	681	SRR15585217	23604	C	G	0,999864	2021-08-06	United States
S_950_N	S	950	SRR15585217	24410	G	A	0,935331	2021-08-06	United States
ORF3a_26_L	ORF3a	26	SRR15585217	25469	C	T	0,999937	2021-08-06	United States
M_82_T	M	82	SRR15585217	26767	T	C	0,999678	2021-08-06	United States
ORF7a_82_A	ORF7a	82	SRR15585217	27638	T	C	0,999389	2021-08-06	United States
ORF7a_120_I	ORF7a	120	SRR15585217	27752	C	T	1	2021-08-06	United States
ORF7b_40_I	ORF7b	40	SRR15585217	27874	C	T	0,999749	2021-08-06	United States
ORF8_118_NA	ORF8	118	SRR15585217	28247	A	-GATTTC	0,939752	2021-08-06	United States
ORF8_120_L	ORF8	120	SRR15585217	28253	C	A	0,993554	2021-08-06	United States
N_63_G	N	63	SRR15585217	28461	A	G	0,961558	2021-08-06	United States
N_203_M	N	203	SRR15585217	28881	G	T	0,998727	2021-08-06	United States
N_215_C	N	215	SRR15585217	28916	G	T	0,999182	2021-08-06	United States
N_377_Y	N	377	SRR15585217	29402	G	T	0,998863	2021-08-06	United States
ORF1ab_1306_S	ORF1ab	1306	SRR15585219	4181	G	T	0,999681	2021-08-06	United States
ORF1ab_2046_L	ORF1ab	2046	SRR15585219	6402	C	T	0,99941	2021-08-06	United States
ORF1ab_2287_S	ORF1ab	2287	SRR15585219	7124	C	T	0,999776	2021-08-06	United States
ORF1ab_2554_V	ORF1ab	2554	SRR15585219	7926	C	T	0,999882	2021-08-06	United States
ORF1ab_2930_L	ORF1ab	2930	SRR15585219	9053	G	T	0,999307	2021-08-06	United States
ORF1ab_3255_I	ORF1ab	3255	SRR15585219	10029	C	T	0,999901	2021-08-06	United States
ORF1ab_3603_NA	ORF1ab	3603	SRR15585219	11074	C	-T	0,0534204	2021-08-06	United States
ORF1ab_3646_A	ORF1ab	3646	SRR15585219	11201	A	G	0,999654	2021-08-06	United States
ORF1ab_183_V	ORF1ab	183	SRR15585219	14014	T	G	0,999907	2021-08-06	United States
ORF1ab_314_L	ORF1ab	314	SRR15585219	14408	C	T	0,999765	2021-08-06	United States
ORF1ab_662_S	ORF1ab	662	SRR15585219	15451	G	A	0,997868	2021-08-06	United States
ORF1ab_1000_L	ORF1ab	1000	SRR15585219	16466	C	T	0,999863	2021-08-06	United States
ORF1ab_1918_V	ORF1ab	1918	SRR15585219	19220	C	T	0,999614	2021-08-06	United States
S_19_R	S	19	SRR15585219	21618	C	G	0,999901	2021-08-06	United States
S_142_D	S	142	SRR15585219	21987	G	A	0,511503	2021-08-06	United States
S_156_NA	S	156	SRR15585219	22028	G	-AGTTCA	0,993576	2021-08-06	United States
S_452_R	S	452	SRR15585219	22917	T	G	0,999803	2021-08-06	United States
S_478_K	S	478	SRR15585219	22995	C	A	0,999867	2021-08-06	United States
S_614_G	S	614	SRR15585219	23403	A	G	0,999877	2021-08-06	United States
S_681_R	S	681	SRR15585219	23604	C	G	0,999727	2021-08-06	United States
S_950_N	S	950	SRR15585219	24410	G	A	0,883536	2021-08-06	United States
ORF3a_26_L	ORF3a	26	SRR15585219	25469	C	T	0,999777	2021-08-06	United States
M_82_T	M	82	SRR15585219	26767	T	C	0,999789	2021-08-06	United States
ORF7a_82_A	ORF7a	82	SRR15585219	27638	T	C	0,999706	2021-08-06	United States
ORF7a_120_I	ORF7a	120	SRR15585219	27752	C	T	0,999662	2021-08-06	United States
ORF7b_40_I	ORF7b	40	SRR15585219	27874	C	T	0,999629	2021-08-06	United States
ORF8_118_NA	ORF8	118	SRR15585219	28247	A	-GATTTC	0,941777	2021-08-06	United States
ORF8_119_V	ORF8	119	SRR15585219	28249	A	T	0,954128	2021-08-06	United States
ORF8_120_L	ORF8	120	SRR15585219	28253	C	A	0,990605	2021-08-06	United States
N_40_H	N	40	SRR15585219	28392	G	A	0,999921	2021-08-06	United States
N_63_G	N	63	SRR15585219	28461	A	G	0,813594	2021-08-06	United States
N_203_M	N	203	SRR15585219	28881	G	T	0,999882	2021-08-06	United States
N_215_C	N	215	SRR15585219	28916	G	T	0,999415	2021-08-06	United States
N_377_Y	N	377	SRR15585219	29402	G	T	0,999392	2021-08-06	United States
ORF1ab_398_C	ORF1ab	398	SRR15585221	1457	C	T	0,0764938	2021-08-06	United States
ORF1ab_1056_L	ORF1ab	1056	SRR15585221	3431	G	T	0,0631376	2021-08-06	United States
ORF1ab_1640_L	ORF1ab	1640	SRR15585221	5184	C	T	1	2021-08-06	United States
ORF1ab_3209_V	ORF1ab	3209	SRR15585221	9891	C	T	0,998684	2021-08-06	United States
ORF1ab_3718_A	ORF1ab	3718	SRR15585221	11418	T	C	0,999942	2021-08-06	United States
ORF1ab_3750_I	ORF1ab	3750	SRR15585221	11514	C	T	0,999787	2021-08-06	United States
ORF1ab_3924_V	ORF1ab	3924	SRR15585221	12036	C	T	0,11149	2021-08-06	United States
ORF1ab_314_L	ORF1ab	314	SRR15585221	14408	C	T	1	2021-08-06	United States
ORF1ab_321_L	ORF1ab	321	SRR15585221	14428	G	T	1	2021-08-06	United States
ORF1ab_662_S	ORF1ab	662	SRR15585221	15451	G	A	0,994949	2021-08-06	United States
ORF1ab_1000_L	ORF1ab	1000	SRR15585221	16466	C	T	1	2021-08-06	United States
ORF1ab_2363_F	ORF1ab	2363	SRR15585221	20555	C	T	0,999559	2021-08-06	United States
S_19_R	S	19	SRR15585221	21618	C	G	1	2021-08-06	United States
S_30_H	S	30	SRR15585221	21650	A	C	0,0552189	2021-08-06	United States
S_156_NA	S	156	SRR15585221	22028	G	-AGTTCA	0,997368	2021-08-06	United States
S_163_NA	S	163	SRR15585221	22050	C	-GAATAATTGCACTTTT	0,0641822	2021-08-06	United States
S_198_NA	S	198	SRR15585221	22155	A	-TGGTTAT	0,056962	2021-08-06	United States
S_222_V	S	222	SRR15585221	22227	C	T	1	2021-08-06	United States
S_452_R	S	452	SRR15585221	22917	T	G	1	2021-08-06	United States
S_478_K	S	478	SRR15585221	22995	C	A	1	2021-08-06	United States
S_614_G	S	614	SRR15585221	23403	A	G	0,999858	2021-08-06	United States
S_681_R	S	681	SRR15585221	23604	C	G	0,99958	2021-08-06	United States
S_950_N	S	950	SRR15585221	24410	G	A	0,987541	2021-08-06	United States
ORF3a_26_L	ORF3a	26	SRR15585221	25469	C	T	1	2021-08-06	United States
ORF3a_224_C	ORF3a	224	SRR15585221	26062	G	T	1	2021-08-06	United States
M_82_T	M	82	SRR15585221	26767	T	C	0,999812	2021-08-06	United States
M_197_N	M	197	SRR15585221	27112	G	A	0,999017	2021-08-06	United States
ORF7a_120_I	ORF7a	120	SRR15585221	27752	C	T	1	2021-08-06	United States
ORF8_118_NA	ORF8	118	SRR15585221	28247	A	-GATTTC	0,919289	2021-08-06	United States
ORF8_120_L	ORF8	120	SRR15585221	28253	C	A	0,999424	2021-08-06	United States
N_63_G	N	63	SRR15585221	28461	A	G	0,952115	2021-08-06	United States
N_203_M	N	203	SRR15585221	28881	G	T	1	2021-08-06	United States
N_377_Y	N	377	SRR15585221	29402	G	T	1	2021-08-06	United States
ORF1ab_1306_S	ORF1ab	1306	SRR15585223	4181	G	T	0,999463	2021-08-05	United States
ORF1ab_2046_L	ORF1ab	2046	SRR15585223	6402	C	T	0,999668	2021-08-05	United States
ORF1ab_2287_S	ORF1ab	2287	SRR15585223	7124	C	T	1	2021-08-05	United States
ORF1ab_2930_L	ORF1ab	2930	SRR15585223	9053	G	T	0,999568	2021-08-05	United States
ORF1ab_3255_I	ORF1ab	3255	SRR15585223	10029	C	T	0,99988	2021-08-05	United States
ORF1ab_3646_A	ORF1ab	3646	SRR15585223	11201	A	G	0,999706	2021-08-05	United States
ORF1ab_183_V	ORF1ab	183	SRR15585223	14014	T	G	1	2021-08-05	United States
ORF1ab_314_L	ORF1ab	314	SRR15585223	14408	C	T	0,999865	2021-08-05	United States
ORF1ab_662_S	ORF1ab	662	SRR15585223	15451	G	A	0,996329	2021-08-05	United States
ORF1ab_1000_L	ORF1ab	1000	SRR15585223	16466	C	T	0,999868	2021-08-05	United States
ORF1ab_1918_V	ORF1ab	1918	SRR15585223	19220	C	T	0,999895	2021-08-05	United States
S_19_R	S	19	SRR15585223	21618	C	G	1	2021-08-05	United States
S_30_H	S	30	SRR15585223	21650	A	C	0,117805	2021-08-05	United States
S_452_R	S	452	SRR15585223	22917	T	G	0,999046	2021-08-05	United States
S_478_K	S	478	SRR15585223	22995	C	A	0,999079	2021-08-05	United States
S_614_G	S	614	SRR15585223	23403	A	G	0,999978	2021-08-05	United States
S_676_I	S	676	SRR15585223	23589	C	T	1	2021-08-05	United States
S_681_R	S	681	SRR15585223	23604	C	G	0,999724	2021-08-05	United States
S_950_N	S	950	SRR15585223	24410	G	A	0,967446	2021-08-05	United States
ORF3a_26_L	ORF3a	26	SRR15585223	25469	C	T	1	2021-08-05	United States
M_82_T	M	82	SRR15585223	26767	T	C	0,999703	2021-08-05	United States
ORF7a_82_A	ORF7a	82	SRR15585223	27638	T	C	1	2021-08-05	United States
ORF7a_120_I	ORF7a	120	SRR15585223	27752	C	T	1	2021-08-05	United States
ORF7b_40_I	ORF7b	40	SRR15585223	27874	C	T	0,999068	2021-08-05	United States
ORF8_118_NA	ORF8	118	SRR15585223	28247	A	-GATTTC	0,921565	2021-08-05	United States
ORF8_120_L	ORF8	120	SRR15585223	28253	C	A	0,999046	2021-08-05	United States
N_63_G	N	63	SRR15585223	28461	A	G	0,972471	2021-08-05	United States
N_203_M	N	203	SRR15585223	28881	G	T	1	2021-08-05	United States
N_215_C	N	215	SRR15585223	28916	G	T	1	2021-08-05	United States
N_377_Y	N	377	SRR15585223	29402	G	T	1	2021-08-05	United States
ORF1ab_454_F	ORF1ab	454	SRR15585225	1625	C	T	1	2021-08-05	United States
ORF1ab_1306_S	ORF1ab	1306	SRR15585225	4181	G	T	1	2021-08-05	United States
ORF1ab_2046_L	ORF1ab	2046	SRR15585225	6402	C	T	0,999669	2021-08-05	United States
ORF1ab_2124_I	ORF1ab	2124	SRR15585225	6636	C	T	0,0578231	2021-08-05	United States
ORF1ab_2287_S	ORF1ab	2287	SRR15585225	7124	C	T	1	2021-08-05	United States
ORF1ab_2930_L	ORF1ab	2930	SRR15585225	9053	G	T	1	2021-08-05	United States
ORF1ab_3255_I	ORF1ab	3255	SRR15585225	10029	C	T	0,999613	2021-08-05	United States
ORF1ab_3646_A	ORF1ab	3646	SRR15585225	11201	A	G	0,999826	2021-08-05	United States
ORF1ab_314_L	ORF1ab	314	SRR15585225	14408	C	T	1	2021-08-05	United States
ORF1ab_662_S	ORF1ab	662	SRR15585225	15451	G	A	0,998532	2021-08-05	United States
ORF1ab_702_G	ORF1ab	702	SRR15585225	15572	A	G	0,429487	2021-08-05	United States
ORF1ab_1000_L	ORF1ab	1000	SRR15585225	16466	C	T	1	2021-08-05	United States
ORF1ab_1918_V	ORF1ab	1918	SRR15585225	19220	C	T	0,999339	2021-08-05	United States
S_19_R	S	19	SRR15585225	21618	C	G	1	2021-08-05	United States
S_156_NA	S	156	SRR15585225	22028	G	-AGTTCA	1	2021-08-05	United States
S_452_R	S	452	SRR15585225	22917	T	G	1	2021-08-05	United States
S_478_K	S	478	SRR15585225	22995	C	A	1	2021-08-05	United States
S_614_G	S	614	SRR15585225	23403	A	G	1	2021-08-05	United States
S_681_R	S	681	SRR15585225	23604	C	G	1	2021-08-05	United States
S_950_N	S	950	SRR15585225	24410	G	A	0,9744	2021-08-05	United States
ORF3a_26_L	ORF3a	26	SRR15585225	25469	C	T	1	2021-08-05	United States
M_82_T	M	82	SRR15585225	26767	T	C	1	2021-08-05	United States
ORF7a_71_I	ORF7a	71	SRR15585225	27604	G	A	1	2021-08-05	United States
ORF7a_82_A	ORF7a	82	SRR15585225	27638	T	C	1	2021-08-05	United States
ORF7a_120_I	ORF7a	120	SRR15585225	27752	C	T	1	2021-08-05	United States
ORF7b_40_I	ORF7b	40	SRR15585225	27874	C	T	1	2021-08-05	United States
ORF8_54_L	ORF8	54	SRR15585225	28054	C	T	1	2021-08-05	United States
ORF8_118_NA	ORF8	118	SRR15585225	28247	A	-GATTTC	0,942063	2021-08-05	United States
ORF8_120_L	ORF8	120	SRR15585225	28253	C	A	1	2021-08-05	United States
N_13_L	N	13	SRR15585225	28311	C	T	0,423784	2021-08-05	United States
N_63_G	N	63	SRR15585225	28461	A	G	0,995276	2021-08-05	United States
N_203_M	N	203	SRR15585225	28881	G	T	1	2021-08-05	United States
N_215_C	N	215	SRR15585225	28916	G	T	1	2021-08-05	United States
N_377_Y	N	377	SRR15585225	29402	G	T	1	2021-08-05	United States
ORF1ab_1633_D	ORF1ab	1633	SRR15585226	5164	G	T	0,99969	2021-08-06	United States
ORF1ab_1640_L	ORF1ab	1640	SRR15585226	5184	C	T	0,999537	2021-08-06	United States
ORF1ab_3209_V	ORF1ab	3209	SRR15585226	9891	C	T	0,999649	2021-08-06	United States
ORF1ab_3718_A	ORF1ab	3718	SRR15585226	11418	T	C	0,999936	2021-08-06	United States
ORF1ab_3750_I	ORF1ab	3750	SRR15585226	11514	C	T	0,999809	2021-08-06	United States
ORF1ab_314_L	ORF1ab	314	SRR15585226	14408	C	T	0,99952	2021-08-06	United States
ORF1ab_662_S	ORF1ab	662	SRR15585226	15451	G	A	0,997809	2021-08-06	United States
ORF1ab_1000_L	ORF1ab	1000	SRR15585226	16466	C	T	0,99987	2021-08-06	United States
ORF1ab_1838_Y	ORF1ab	1838	SRR15585226	18979	C	T	0,999384	2021-08-06	United States
S_19_R	S	19	SRR15585226	21618	C	G	1	2021-08-06	United States
S_142_D	S	142	SRR15585226	21987	G	A	0,694872	2021-08-06	United States
S_156_NA	S	156	SRR15585226	22028	G	-AGTTCA	0,99664	2021-08-06	United States
S_222_V	S	222	SRR15585226	22227	C	T	0,99959	2021-08-06	United States
S_289_I	S	289	SRR15585226	22427	G	A	1	2021-08-06	United States
S_452_R	S	452	SRR15585226	22917	T	G	0,999682	2021-08-06	United States
S_478_K	S	478	SRR15585226	22995	C	A	0,999915	2021-08-06	United States
S_614_G	S	614	SRR15585226	23403	A	G	0,999896	2021-08-06	United States
S_681_R	S	681	SRR15585226	23604	C	G	0,999462	2021-08-06	United States
S_950_N	S	950	SRR15585226	24410	G	A	0,902331	2021-08-06	United States
ORF3a_26_L	ORF3a	26	SRR15585226	25469	C	T	1	2021-08-06	United States
M_82_T	M	82	SRR15585226	26767	T	C	0,999933	2021-08-06	United States
ORF7a_82_A	ORF7a	82	SRR15585226	27638	T	C	0,999777	2021-08-06	United States
ORF7a_120_I	ORF7a	120	SRR15585226	27752	C	T	0,999907	2021-08-06	United States
ORF8_118_NA	ORF8	118	SRR15585226	28247	A	-GATTTC	0,93592	2021-08-06	United States
ORF8_120_L	ORF8	120	SRR15585226	28253	C	A	0,997858	2021-08-06	United States
N_18_V	N	18	SRR15585226	28326	G	T	0,999747	2021-08-06	United States
N_63_G	N	63	SRR15585226	28461	A	G	0,962082	2021-08-06	United States
N_203_M	N	203	SRR15585226	28881	G	T	0,999627	2021-08-06	United States
N_377_Y	N	377	SRR15585226	29402	G	T	0,999331	2021-08-06	United States
ORF1ab_549_F	ORF1ab	549	SRR15585228	1911	C	T	0,999707	2021-08-06	United States
ORF1ab_1306_S	ORF1ab	1306	SRR15585228	4181	G	T	0,99984	2021-08-06	United States
ORF1ab_2046_L	ORF1ab	2046	SRR15585228	6402	C	T	0,999468	2021-08-06	United States
ORF1ab_2125_Y	ORF1ab	2125	SRR15585228	6638	C	T	0,999808	2021-08-06	United States
ORF1ab_2287_S	ORF1ab	2287	SRR15585228	7124	C	T	0,99961	2021-08-06	United States
ORF1ab_2554_V	ORF1ab	2554	SRR15585228	7926	C	T	1	2021-08-06	United States
ORF1ab_2930_L	ORF1ab	2930	SRR15585228	9053	G	T	0,999553	2021-08-06	United States
ORF1ab_3255_I	ORF1ab	3255	SRR15585228	10029	C	T	0,999871	2021-08-06	United States
ORF1ab_3603_NA	ORF1ab	3603	SRR15585228	11074	C	-T	0,0524072	2021-08-06	United States
ORF1ab_3613_H	ORF1ab	3613	SRR15585228	11103	C	A	0,999673	2021-08-06	United States
ORF1ab_3646_A	ORF1ab	3646	SRR15585228	11201	A	G	0,999563	2021-08-06	United States
ORF1ab_183_V	ORF1ab	183	SRR15585228	14014	T	G	0,999927	2021-08-06	United States
ORF1ab_314_L	ORF1ab	314	SRR15585228	14408	C	T	0,999703	2021-08-06	United States
ORF1ab_662_S	ORF1ab	662	SRR15585228	15451	G	A	0,99888	2021-08-06	United States
ORF1ab_1000_L	ORF1ab	1000	SRR15585228	16466	C	T	0,999814	2021-08-06	United States
ORF1ab_1087_Y	ORF1ab	1087	SRR15585228	16726	C	T	0,999606	2021-08-06	United States
ORF1ab_1918_V	ORF1ab	1918	SRR15585228	19220	C	T	0,999469	2021-08-06	United States
S_19_R	S	19	SRR15585228	21618	C	G	0,999958	2021-08-06	United States
S_142_D	S	142	SRR15585228	21987	G	A	0,665726	2021-08-06	United States
S_156_NA	S	156	SRR15585228	22028	G	-AGTTCA	0,990987	2021-08-06	United States
S_452_R	S	452	SRR15585228	22917	T	G	0,999807	2021-08-06	United States
S_478_K	S	478	SRR15585228	22995	C	A	0,999789	2021-08-06	United States
S_614_G	S	614	SRR15585228	23403	A	G	0,999939	2021-08-06	United States
S_681_R	S	681	SRR15585228	23604	C	G	0,999833	2021-08-06	United States
S_950_N	S	950	SRR15585228	24410	G	A	0,851062	2021-08-06	United States
ORF3a_26_L	ORF3a	26	SRR15585228	25469	C	T	0,999605	2021-08-06	United States
M_82_T	M	82	SRR15585228	26767	T	C	0,999646	2021-08-06	United States
ORF7a_82_A	ORF7a	82	SRR15585228	27638	T	C	0,999852	2021-08-06	United States
ORF7a_120_I	ORF7a	120	SRR15585228	27752	C	T	0,999872	2021-08-06	United States
ORF7b_40_I	ORF7b	40	SRR15585228	27874	C	T	0,999767	2021-08-06	United States
ORF8_60_F	ORF8	60	SRR15585228	28073	G	T	0,999725	2021-08-06	United States
ORF8_118_NA	ORF8	118	SRR15585228	28247	A	-GATTTC	0,948511	2021-08-06	United States
ORF8_120_L	ORF8	120	SRR15585228	28253	C	A	0,994677	2021-08-06	United States
N_63_G	N	63	SRR15585228	28461	A	G	0,935561	2021-08-06	United States
N_203_M	N	203	SRR15585228	28881	G	T	0,999836	2021-08-06	United States
N_215_C	N	215	SRR15585228	28916	G	T	0,999529	2021-08-06	United States
N_377_Y	N	377	SRR15585228	29402	G	T	0,999592	2021-08-06	United States
ORF1ab_1146_T	ORF1ab	1146	SRR15585230	3701	G	A	1	2021-08-06	United States
ORF1ab_1640_L	ORF1ab	1640	SRR15585230	5184	C	T	1	2021-08-06	United States
ORF1ab_3209_V	ORF1ab	3209	SRR15585230	9891	C	T	1	2021-08-06	United States
ORF1ab_3718_A	ORF1ab	3718	SRR15585230	11418	T	C	0,999935	2021-08-06	United States
ORF1ab_3750_I	ORF1ab	3750	SRR15585230	11514	C	T	0,999652	2021-08-06	United States
ORF1ab_4395_G	ORF1ab	4395	SRR15585230	13449	A	G	0,115385	2021-08-06	United States
ORF1ab_314_L	ORF1ab	314	SRR15585230	14408	C	T	0,999611	2021-08-06	United States
ORF1ab_662_S	ORF1ab	662	SRR15585230	15451	G	A	0,997433	2021-08-06	United States
ORF1ab_1000_L	ORF1ab	1000	SRR15585230	16466	C	T	1	2021-08-06	United States
ORF1ab_1290_I	ORF1ab	1290	SRR15585230	17336	C	T	0,998062	2021-08-06	United States
ORF1ab_1419_A	ORF1ab	1419	SRR15585230	17723	T	C	0,205328	2021-08-06	United States
S_19_R	S	19	SRR15585230	21618	C	G	1	2021-08-06	United States
S_30_H	S	30	SRR15585230	21650	A	C	0,0769231	2021-08-06	United States
S_156_NA	S	156	SRR15585230	22028	G	-AGTTCA	0,998917	2021-08-06	United States
S_222_V	S	222	SRR15585230	22227	C	T	1	2021-08-06	United States
S_417_N	S	417	SRR15585230	22813	G	T	0,999749	2021-08-06	United States
S_452_R	S	452	SRR15585230	22917	T	G	1	2021-08-06	United States
S_614_G	S	614	SRR15585230	23403	A	G	0,999788	2021-08-06	United States
S_681_R	S	681	SRR15585230	23604	C	G	0,999634	2021-08-06	United States
S_950_N	S	950	SRR15585230	24410	G	A	0,996737	2021-08-06	United States
ORF3a_26_L	ORF3a	26	SRR15585230	25469	C	T	1	2021-08-06	United States
ORF3a_85_F	ORF3a	85	SRR15585230	25647	G	T	0,99851	2021-08-06	United States
M_82_T	M	82	SRR15585230	26767	T	C	0,99584	2021-08-06	United States
ORF7a_120_I	ORF7a	120	SRR15585230	27752	C	T	1	2021-08-06	United States
ORF8_118_NA	ORF8	118	SRR15585230	28247	A	-GATTTC	0,898567	2021-08-06	United States
ORF8_120_L	ORF8	120	SRR15585230	28253	C	A	0,998668	2021-08-06	United States
N_63_G	N	63	SRR15585230	28461	A	G	0,983899	2021-08-06	United States
N_203_M	N	203	SRR15585230	28881	G	T	1	2021-08-06	United States
N_377_Y	N	377	SRR15585230	29402	G	T	1	2021-08-06	United States
ORF1ab_1284_L	ORF1ab	1284	SRR15585232	4116	C	T	0,0901329	2021-08-05	United States
ORF1ab_1306_S	ORF1ab	1306	SRR15585232	4181	G	T	0,999505	2021-08-05	United States
ORF1ab_2046_L	ORF1ab	2046	SRR15585232	6402	C	T	0,999369	2021-08-05	United States
ORF1ab_2287_S	ORF1ab	2287	SRR15585232	7124	C	T	0,999443	2021-08-05	United States
ORF1ab_2930_L	ORF1ab	2930	SRR15585232	9053	G	T	1	2021-08-05	United States
ORF1ab_3255_I	ORF1ab	3255	SRR15585232	10029	C	T	0,999797	2021-08-05	United States
ORF1ab_3603_NA	ORF1ab	3603	SRR15585232	11074	C	-T	0,0517697	2021-08-05	United States
ORF1ab_3646_A	ORF1ab	3646	SRR15585232	11201	A	G	0,99988	2021-08-05	United States
ORF1ab_4134_S	ORF1ab	4134	SRR15585232	12666	A	G	1	2021-08-05	United States
ORF1ab_314_L	ORF1ab	314	SRR15585232	14408	C	T	1	2021-08-05	United States
ORF1ab_662_S	ORF1ab	662	SRR15585232	15451	G	A	0,997523	2021-08-05	United States
ORF1ab_1000_L	ORF1ab	1000	SRR15585232	16466	C	T	0,999786	2021-08-05	United States
ORF1ab_1918_V	ORF1ab	1918	SRR15585232	19220	C	T	0,999775	2021-08-05	United States
S_19_R	S	19	SRR15585232	21618	C	G	1	2021-08-05	United States
S_156_NA	S	156	SRR15585232	22028	G	-AGTTCA	0,994345	2021-08-05	United States
S_452_R	S	452	SRR15585232	22917	T	G	0,996454	2021-08-05	United States
S_478_K	S	478	SRR15585232	22995	C	A	1	2021-08-05	United States
S_614_G	S	614	SRR15585232	23403	A	G	0,999713	2021-08-05	United States
S_681_R	S	681	SRR15585232	23604	C	G	1	2021-08-05	United States
S_950_N	S	950	SRR15585232	24410	G	A	0,919302	2021-08-05	United States
ORF3a_26_L	ORF3a	26	SRR15585232	25469	C	T	1	2021-08-05	United States
ORF3a_239_Q	ORF3a	239	SRR15585232	26107	G	C	1	2021-08-05	United States
M_52_T	M	52	SRR15585232	26677	T	C	1	2021-08-05	United States
M_82_T	M	82	SRR15585232	26767	T	C	1	2021-08-05	United States
ORF7a_82_A	ORF7a	82	SRR15585232	27638	T	C	1	2021-08-05	United States
ORF7a_120_I	ORF7a	120	SRR15585232	27752	C	T	1	2021-08-05	United States
ORF7b_40_I	ORF7b	40	SRR15585232	27874	C	T	1	2021-08-05	United States
ORF8_118_NA	ORF8	118	SRR15585232	28247	A	-GATTTC	0,934725	2021-08-05	United States
ORF8_120_L	ORF8	120	SRR15585232	28253	C	A	1	2021-08-05	United States
N_25_C	N	25	SRR15585232	28346	G	T	0,997447	2021-08-05	United States
N_63_G	N	63	SRR15585232	28461	A	G	0,967795	2021-08-05	United States
N_203_M	N	203	SRR15585232	28881	G	T	0,999406	2021-08-05	United States
N_215_C	N	215	SRR15585232	28916	G	T	0,998767	2021-08-05	United States
N_377_Y	N	377	SRR15585232	29402	G	T	1	2021-08-05	United States
ORF1ab_1146_T	ORF1ab	1146	SRR15585237	3701	G	A	0,999392	2021-08-06	United States
ORF1ab_1640_L	ORF1ab	1640	SRR15585237	5184	C	T	0,99985	2021-08-06	United States
ORF1ab_3209_V	ORF1ab	3209	SRR15585237	9891	C	T	0,999673	2021-08-06	United States
ORF1ab_3603_NA	ORF1ab	3603	SRR15585237	11074	C	+T	0,0872329	2021-08-06	United States
ORF1ab_3606_NA	ORF1ab	3606	SRR15585237	11082	T	-G	0,178031	2021-08-06	United States
ORF1ab_3606_F	ORF1ab	3606	SRR15585237	11083	G	T	0,999899	2021-08-06	United States
ORF1ab_3718_A	ORF1ab	3718	SRR15585237	11418	T	C	0,999645	2021-08-06	United States
ORF1ab_3750_I	ORF1ab	3750	SRR15585237	11514	C	T	0,999366	2021-08-06	United States
ORF1ab_157_I	ORF1ab	157	SRR15585237	13936	G	A	0,0565396	2021-08-06	United States
ORF1ab_314_L	ORF1ab	314	SRR15585237	14408	C	T	0,998746	2021-08-06	United States
ORF1ab_662_S	ORF1ab	662	SRR15585237	15451	G	A	0,997738	2021-08-06	United States
ORF1ab_1000_L	ORF1ab	1000	SRR15585237	16466	C	T	0,999801	2021-08-06	United States
ORF1ab_1290_I	ORF1ab	1290	SRR15585237	17336	C	T	0,998614	2021-08-06	United States
S_19_R	S	19	SRR15585237	21618	C	G	0,999892	2021-08-06	United States
S_30_H	S	30	SRR15585237	21650	A	C	0,0539268	2021-08-06	United States
S_70_F	S	70	SRR15585237	21770	G	T	1	2021-08-06	United States
S_142_D	S	142	SRR15585237	21987	G	A	0,868726	2021-08-06	United States
S_156_NA	S	156	SRR15585237	22028	G	-AGTTCA	0,995924	2021-08-06	United States
S_222_V	S	222	SRR15585237	22227	C	T	0,999818	2021-08-06	United States
S_417_N	S	417	SRR15585237	22813	G	T	0,9999	2021-08-06	United States
S_452_R	S	452	SRR15585237	22917	T	G	1	2021-08-06	United States
S_478_K	S	478	SRR15585237	22995	C	A	1	2021-08-06	United States
S_614_G	S	614	SRR15585237	23403	A	G	0,999894	2021-08-06	United States
S_681_R	S	681	SRR15585237	23604	C	G	0,999938	2021-08-06	United States
S_950_N	S	950	SRR15585237	24410	G	A	0,967	2021-08-06	United States
ORF3a_26_L	ORF3a	26	SRR15585237	25469	C	T	0,999795	2021-08-06	United States
ORF3a_268_M	ORF3a	268	SRR15585237	26195	C	T	1	2021-08-06	United States
M_82_T	M	82	SRR15585237	26767	T	C	0,999741	2021-08-06	United States
ORF7a_82_A	ORF7a	82	SRR15585237	27638	T	C	1	2021-08-06	United States
ORF7a_120_I	ORF7a	120	SRR15585237	27752	C	T	0,999689	2021-08-06	United States
ORF8_118_NA	ORF8	118	SRR15585237	28247	A	-GATTTC	0,928211	2021-08-06	United States
ORF8_119_V	ORF8	119	SRR15585237	28249	A	T	0,956522	2021-08-06	United States
ORF8_120_L	ORF8	120	SRR15585237	28253	C	A	0,997959	2021-08-06	United States
N_63_G	N	63	SRR15585237	28461	A	G	0,97362	2021-08-06	United States
N_203_M	N	203	SRR15585237	28881	G	T	0,999942	2021-08-06	United States
N_377_Y	N	377	SRR15585237	29402	G	T	0,998449	2021-08-06	United States
ORF1ab_1306_S	ORF1ab	1306	SRR15585243	4181	G	T	0,999739	2021-08-06	United States
ORF1ab_1566_M	ORF1ab	1566	SRR15585243	4962	G	T	0,997598	2021-08-06	United States
ORF1ab_1698_S	ORF1ab	1698	SRR15585243	5357	G	T	0,999827	2021-08-06	United States
ORF1ab_2046_L	ORF1ab	2046	SRR15585243	6402	C	T	0,999378	2021-08-06	United States
ORF1ab_2287_S	ORF1ab	2287	SRR15585243	7124	C	T	0,999839	2021-08-06	United States
ORF1ab_2930_L	ORF1ab	2930	SRR15585243	9053	G	T	0,99953	2021-08-06	United States
ORF1ab_3255_I	ORF1ab	3255	SRR15585243	10029	C	T	0,999829	2021-08-06	United States
ORF1ab_3646_A	ORF1ab	3646	SRR15585243	11201	A	G	0,99961	2021-08-06	United States
ORF1ab_4137_I	ORF1ab	4137	SRR15585243	12674	G	A	0,999874	2021-08-06	United States
ORF1ab_4179_K	ORF1ab	4179	SRR15585243	12801	G	A	0,999151	2021-08-06	United States
ORF1ab_314_L	ORF1ab	314	SRR15585243	14408	C	T	0,999709	2021-08-06	United States
ORF1ab_662_S	ORF1ab	662	SRR15585243	15451	G	A	0,998311	2021-08-06	United States
ORF1ab_1000_L	ORF1ab	1000	SRR15585243	16466	C	T	0,999825	2021-08-06	United States
ORF1ab_1110_L	ORF1ab	1110	SRR15585243	16795	G	T	0,999836	2021-08-06	United States
ORF1ab_1546_H	ORF1ab	1546	SRR15585243	18105	G	T	0,250417	2021-08-06	United States
ORF1ab_1918_V	ORF1ab	1918	SRR15585243	19220	C	T	0,999866	2021-08-06	United States
ORF1ab_2310_E	ORF1ab	2310	SRR15585243	20395	A	G	0,999686	2021-08-06	United States
S_19_R	S	19	SRR15585243	21618	C	G	0,999858	2021-08-06	United States
S_142_D	S	142	SRR15585243	21987	G	A	0,557729	2021-08-06	United States
S_156_NA	S	156	SRR15585243	22028	G	-AGTTCA	0,992002	2021-08-06	United States
S_452_R	S	452	SRR15585243	22917	T	G	0,999227	2021-08-06	United States
S_478_K	S	478	SRR15585243	22995	C	A	0,999849	2021-08-06	United States
S_614_G	S	614	SRR15585243	23403	A	G	0,99985	2021-08-06	United States
S_681_R	S	681	SRR15585243	23604	C	G	0,999924	2021-08-06	United States
S_950_N	S	950	SRR15585243	24410	G	A	0,798138	2021-08-06	United States
ORF3a_26_L	ORF3a	26	SRR15585243	25469	C	T	0,999854	2021-08-06	United States
ORF3a_239_Q	ORF3a	239	SRR15585243	26107	G	C	0,99964	2021-08-06	United States
M_82_T	M	82	SRR15585243	26767	T	C	0,999878	2021-08-06	United States
ORF7a_82_A	ORF7a	82	SRR15585243	27638	T	C	0,999451	2021-08-06	United States
ORF7a_100_NA	ORF7a	100	SRR15585243	27693	T	-TTTCTTA	0,934627	2021-08-06	United States
ORF7a_120_I	ORF7a	120	SRR15585243	27752	C	T	0,999788	2021-08-06	United States
ORF7b_40_I	ORF7b	40	SRR15585243	27874	C	T	0,999587	2021-08-06	United States
ORF8_118_NA	ORF8	118	SRR15585243	28247	A	-GATTTC	0,93099	2021-08-06	United States
ORF8_119_V	ORF8	119	SRR15585243	28249	A	T	0,972727	2021-08-06	United States
ORF8_120_L	ORF8	120	SRR15585243	28253	C	A	0,994585	2021-08-06	United States
N_63_G	N	63	SRR15585243	28461	A	G	0,964958	2021-08-06	United States
N_203_M	N	203	SRR15585243	28881	G	T	0,999835	2021-08-06	United States
N_215_C	N	215	SRR15585243	28916	G	T	0,999511	2021-08-06	United States
N_377_Y	N	377	SRR15585243	29402	G	T	0,999309	2021-08-06	United States
ORF1ab_1633_D	ORF1ab	1633	SRR15585248	5164	G	T	1	2021-08-06	United States
ORF1ab_1640_L	ORF1ab	1640	SRR15585248	5184	C	T	1	2021-08-06	United States
ORF1ab_3209_V	ORF1ab	3209	SRR15585248	9891	C	T	0,999433	2021-08-06	United States
ORF1ab_3718_A	ORF1ab	3718	SRR15585248	11418	T	C	0,999823	2021-08-06	United States
ORF1ab_3750_I	ORF1ab	3750	SRR15585248	11514	C	T	0,999737	2021-08-06	United States
ORF1ab_314_L	ORF1ab	314	SRR15585248	14408	C	T	1	2021-08-06	United States
ORF1ab_662_S	ORF1ab	662	SRR15585248	15451	G	A	0,997314	2021-08-06	United States
ORF1ab_1000_L	ORF1ab	1000	SRR15585248	16466	C	T	1	2021-08-06	United States
S_19_R	S	19	SRR15585248	21618	C	G	0,994475	2021-08-06	United States
S_156_NA	S	156	SRR15585248	22028	G	-AGTTCA	1	2021-08-06	United States
S_222_V	S	222	SRR15585248	22227	C	T	1	2021-08-06	United States
S_452_R	S	452	SRR15585248	22917	T	G	1	2021-08-06	United States
S_478_K	S	478	SRR15585248	22995	C	A	1	2021-08-06	United States
S_614_G	S	614	SRR15585248	23403	A	G	0,999735	2021-08-06	United States
S_681_R	S	681	SRR15585248	23604	C	G	1	2021-08-06	United States
S_950_N	S	950	SRR15585248	24410	G	A	0,992012	2021-08-06	United States
ORF3a_26_L	ORF3a	26	SRR15585248	25469	C	T	1	2021-08-06	United States
M_82_T	M	82	SRR15585248	26767	T	C	0,999607	2021-08-06	United States
ORF8_118_NA	ORF8	118	SRR15585248	28247	A	-GATTTC	0,95503	2021-08-06	United States
ORF8_120_L	ORF8	120	SRR15585248	28253	C	A	1	2021-08-06	United States
N_18_V	N	18	SRR15585248	28326	G	T	1	2021-08-06	United States
N_63_G	N	63	SRR15585248	28461	A	G	0,990534	2021-08-06	United States
N_150_D	N	150	SRR15585248	28721	A	G	0,106746	2021-08-06	United States
N_203_M	N	203	SRR15585248	28881	G	T	1	2021-08-06	United States
N_377_Y	N	377	SRR15585248	29402	G	T	1	2021-08-06	United States
ORF1ab_1306_S	ORF1ab	1306	SRR15585250	4181	G	T	1	2021-08-06	United States
ORF1ab_1923_V	ORF1ab	1923	SRR15585250	6033	C	T	0,0729412	2021-08-06	United States
ORF1ab_2046_L	ORF1ab	2046	SRR15585250	6402	C	T	0,999466	2021-08-06	United States
ORF1ab_2125_Y	ORF1ab	2125	SRR15585250	6638	C	T	0,999787	2021-08-06	United States
ORF1ab_2287_S	ORF1ab	2287	SRR15585250	7124	C	T	1	2021-08-06	United States
ORF1ab_2554_V	ORF1ab	2554	SRR15585250	7926	C	T	0,999794	2021-08-06	United States
ORF1ab_2929_L	ORF1ab	2929	SRR15585250	9051	C	T	1	2021-08-06	United States
ORF1ab_2930_L	ORF1ab	2930	SRR15585250	9053	G	T	1	2021-08-06	United States
ORF1ab_3255_I	ORF1ab	3255	SRR15585250	10029	C	T	0,999708	2021-08-06	United States
ORF1ab_3646_A	ORF1ab	3646	SRR15585250	11201	A	G	0,999736	2021-08-06	United States
ORF1ab_183_V	ORF1ab	183	SRR15585250	14014	T	G	1	2021-08-06	United States
ORF1ab_314_L	ORF1ab	314	SRR15585250	14408	C	T	0,999836	2021-08-06	United States
ORF1ab_662_S	ORF1ab	662	SRR15585250	15451	G	A	0,998116	2021-08-06	United States
ORF1ab_1000_L	ORF1ab	1000	SRR15585250	16466	C	T	0,999922	2021-08-06	United States
ORF1ab_1087_Y	ORF1ab	1087	SRR15585250	16726	C	T	0,999498	2021-08-06	United States
ORF1ab_1918_V	ORF1ab	1918	SRR15585250	19220	C	T	0,999776	2021-08-06	United States
S_19_R	S	19	SRR15585250	21618	C	G	1	2021-08-06	United States
S_142_D	S	142	SRR15585250	21987	G	A	0,807143	2021-08-06	United States
S_156_NA	S	156	SRR15585250	22028	G	-AGTTCA	0,958414	2021-08-06	United States
S_452_R	S	452	SRR15585250	22917	T	G	1	2021-08-06	United States
S_478_K	S	478	SRR15585250	22995	C	A	1	2021-08-06	United States
S_614_G	S	614	SRR15585250	23403	A	G	0,999962	2021-08-06	United States
S_681_R	S	681	SRR15585250	23604	C	G	1	2021-08-06	United States
S_950_N	S	950	SRR15585250	24410	G	A	0,984658	2021-08-06	United States
ORF3a_26_L	ORF3a	26	SRR15585250	25469	C	T	1	2021-08-06	United States
ORF3a_53_F	ORF3a	53	SRR15585250	25549	C	T	0,0962189	2021-08-06	United States
M_3_G	M	3	SRR15585250	26530	A	G	0,997075	2021-08-06	United States
M_82_T	M	82	SRR15585250	26767	T	C	0,999804	2021-08-06	United States
ORF7a_62_NA	ORF7a	62	SRR15585250	27577	C	-AA	0,0572082	2021-08-06	United States
ORF7a_82_A	ORF7a	82	SRR15585250	27638	T	C	1	2021-08-06	United States
ORF7a_120_I	ORF7a	120	SRR15585250	27752	C	T	1	2021-08-06	United States
ORF7b_40_I	ORF7b	40	SRR15585250	27874	C	T	1	2021-08-06	United States
ORF8_60_F	ORF8	60	SRR15585250	28073	G	T	0,999455	2021-08-06	United States
ORF8_118_NA	ORF8	118	SRR15585250	28247	A	-GATTTC	0,937265	2021-08-06	United States
ORF8_120_L	ORF8	120	SRR15585250	28253	C	A	0,994426	2021-08-06	United States
N_63_G	N	63	SRR15585250	28461	A	G	0,968289	2021-08-06	United States
N_203_M	N	203	SRR15585250	28881	G	T	0,999705	2021-08-06	United States
N_215_C	N	215	SRR15585250	28916	G	T	0,999372	2021-08-06	United States
N_377_Y	N	377	SRR15585250	29402	G	T	0,99875	2021-08-06	United States
ORF1ab_309_L	ORF1ab	309	SRR15585251	1191	C	T	0,999686	2021-08-07	United States
ORF1ab_538_A	ORF1ab	538	SRR15585251	1877	T	G	0,810298	2021-08-07	United States
ORF1ab_1640_L	ORF1ab	1640	SRR15585251	5184	C	T	0,999797	2021-08-07	United States
ORF1ab_3209_V	ORF1ab	3209	SRR15585251	9891	C	T	0,999735	2021-08-07	United States
ORF1ab_3718_A	ORF1ab	3718	SRR15585251	11418	T	C	0,999889	2021-08-07	United States
ORF1ab_314_L	ORF1ab	314	SRR15585251	14408	C	T	0,999475	2021-08-07	United States
ORF1ab_662_S	ORF1ab	662	SRR15585251	15451	G	A	0,9988	2021-08-07	United States
ORF1ab_1000_L	ORF1ab	1000	SRR15585251	16466	C	T	0,999682	2021-08-07	United States
ORF1ab_1441_H	ORF1ab	1441	SRR15585251	17790	G	T	0,999795	2021-08-07	United States
ORF1ab_1570_L	ORF1ab	1570	SRR15585251	18176	C	T	0,999694	2021-08-07	United States
ORF1ab_1898_F	ORF1ab	1898	SRR15585251	19160	C	T	0,999732	2021-08-07	United States
ORF1ab_2417_I	ORF1ab	2417	SRR15585251	20718	G	T	0,999784	2021-08-07	United States
S_19_R	S	19	SRR15585251	21618	C	G	1	2021-08-07	United States
S_142_D	S	142	SRR15585251	21987	G	A	0,610879	2021-08-07	United States
S_155_I	S	155	SRR15585251	22026	G	T	0,99736	2021-08-07	United States
S_156_NA	S	156	SRR15585251	22028	G	-AGTTCA	0,998099	2021-08-07	United States
S_452_R	S	452	SRR15585251	22917	T	G	0,999594	2021-08-07	United States
S_478_K	S	478	SRR15585251	22995	C	A	0,999926	2021-08-07	United States
S_614_G	S	614	SRR15585251	23403	A	G	0,99997	2021-08-07	United States
S_681_R	S	681	SRR15585251	23604	C	G	0,999923	2021-08-07	United States
S_950_N	S	950	SRR15585251	24410	G	A	0,899981	2021-08-07	United States
ORF3a_26_L	ORF3a	26	SRR15585251	25469	C	T	1	2021-08-07	United States
M_82_T	M	82	SRR15585251	26767	T	C	0,999918	2021-08-07	United States
ORF7a_82_A	ORF7a	82	SRR15585251	27638	T	C	0,999793	2021-08-07	United States
ORF7a_116_F	ORF7a	116	SRR15585251	27739	C	T	0,999707	2021-08-07	United States
ORF7a_120_I	ORF7a	120	SRR15585251	27752	C	T	0,999869	2021-08-07	United States
ORF8_118_NA	ORF8	118	SRR15585251	28247	A	-GATTTC	0,937624	2021-08-07	United States
ORF8_120_L	ORF8	120	SRR15585251	28253	C	A	0,993034	2021-08-07	United States
N_63_G	N	63	SRR15585251	28461	A	G	0,977941	2021-08-07	United States
N_203_M	N	203	SRR15585251	28881	G	T	0,999695	2021-08-07	United States
N_377_Y	N	377	SRR15585251	29402	G	T	0,999767	2021-08-07	United States
ORF1ab_1306_S	ORF1ab	1306	SRR15585252	4181	G	T	0,999917	2021-08-08	United States
ORF1ab_2046_L	ORF1ab	2046	SRR15585252	6402	C	T	0,999179	2021-08-08	United States
ORF1ab_2287_S	ORF1ab	2287	SRR15585252	7124	C	T	0,999692	2021-08-08	United States
ORF1ab_2930_L	ORF1ab	2930	SRR15585252	9053	G	T	0,999749	2021-08-08	United States
ORF1ab_3255_I	ORF1ab	3255	SRR15585252	10029	C	T	0,999749	2021-08-08	United States
ORF1ab_3646_A	ORF1ab	3646	SRR15585252	11201	A	G	0,999612	2021-08-08	United States
ORF1ab_314_L	ORF1ab	314	SRR15585252	14408	C	T	0,999805	2021-08-08	United States
ORF1ab_662_S	ORF1ab	662	SRR15585252	15451	G	A	0,99825	2021-08-08	United States
ORF1ab_1000_L	ORF1ab	1000	SRR15585252	16466	C	T	0,999783	2021-08-08	United States
ORF1ab_1257_V	ORF1ab	1257	SRR15585252	17236	A	G	0,999869	2021-08-08	United States
ORF1ab_1918_V	ORF1ab	1918	SRR15585252	19220	C	T	0,999746	2021-08-08	United States
ORF1ab_2172_NA	ORF1ab	2172	SRR15585252	19983	C	+T	0,0509456	2021-08-08	United States
S_19_R	S	19	SRR15585252	21618	C	G	0,999915	2021-08-08	United States
S_142_D	S	142	SRR15585252	21987	G	A	0,728448	2021-08-08	United States
S_156_NA	S	156	SRR15585252	22028	G	-AGTTCA	0,945967	2021-08-08	United States
S_452_R	S	452	SRR15585252	22917	T	G	0,999432	2021-08-08	United States
S_478_K	S	478	SRR15585252	22995	C	A	0,999543	2021-08-08	United States
S_614_G	S	614	SRR15585252	23403	A	G	0,999871	2021-08-08	United States
S_681_R	S	681	SRR15585252	23604	C	G	0,999844	2021-08-08	United States
S_950_N	S	950	SRR15585252	24410	G	A	0,944301	2021-08-08	United States
ORF3a_26_L	ORF3a	26	SRR15585252	25469	C	T	0,999778	2021-08-08	United States
M_82_T	M	82	SRR15585252	26767	T	C	0,999812	2021-08-08	United States
ORF7a_82_A	ORF7a	82	SRR15585252	27638	T	C	0,999683	2021-08-08	United States
ORF7a_120_I	ORF7a	120	SRR15585252	27752	C	T	0,99981	2021-08-08	United States
ORF7b_40_I	ORF7b	40	SRR15585252	27874	C	T	0,999687	2021-08-08	United States
ORF8_118_NA	ORF8	118	SRR15585252	28247	A	-GATTTC	0,938832	2021-08-08	United States
ORF8_119_V	ORF8	119	SRR15585252	28249	A	T	0,952381	2021-08-08	United States
ORF8_120_L	ORF8	120	SRR15585252	28253	C	A	0,993474	2021-08-08	United States
N_63_G	N	63	SRR15585252	28461	A	G	0,962471	2021-08-08	United States
N_203_M	N	203	SRR15585252	28881	G	T	0,999772	2021-08-08	United States
N_215_C	N	215	SRR15585252	28916	G	T	0,999155	2021-08-08	United States
N_377_Y	N	377	SRR15585252	29402	G	T	0,999405	2021-08-08	United States
ORF1ab_261_N	ORF1ab	261	SRR15585254	1048	G	T	1	2021-08-08	United States
ORF1ab_1306_S	ORF1ab	1306	SRR15585254	4181	G	T	0,999745	2021-08-08	United States
ORF1ab_2046_L	ORF1ab	2046	SRR15585254	6402	C	T	0,999215	2021-08-08	United States
ORF1ab_2287_S	ORF1ab	2287	SRR15585254	7124	C	T	0,999486	2021-08-08	United States
ORF1ab_2930_L	ORF1ab	2930	SRR15585254	9053	G	T	0,99976	2021-08-08	United States
ORF1ab_3255_I	ORF1ab	3255	SRR15585254	10029	C	T	0,999859	2021-08-08	United States
ORF1ab_3646_A	ORF1ab	3646	SRR15585254	11201	A	G	0,99977	2021-08-08	United States
ORF1ab_314_L	ORF1ab	314	SRR15585254	14408	C	T	0,999715	2021-08-08	United States
ORF1ab_662_S	ORF1ab	662	SRR15585254	15451	G	A	0,998477	2021-08-08	United States
ORF1ab_1000_L	ORF1ab	1000	SRR15585254	16466	C	T	0,99992	2021-08-08	United States
ORF1ab_1598_T	ORF1ab	1598	SRR15585254	18260	T	C	0,975925	2021-08-08	United States
ORF1ab_1918_V	ORF1ab	1918	SRR15585254	19220	C	T	0,999911	2021-08-08	United States
S_19_R	S	19	SRR15585254	21618	C	G	1	2021-08-08	United States
S_142_D	S	142	SRR15585254	21987	G	A	0,788079	2021-08-08	United States
S_156_NA	S	156	SRR15585254	22028	G	-AGTTCA	0,996839	2021-08-08	United States
S_452_R	S	452	SRR15585254	22917	T	G	1	2021-08-08	United States
S_478_K	S	478	SRR15585254	22995	C	A	1	2021-08-08	United States
S_614_G	S	614	SRR15585254	23403	A	G	0,99977	2021-08-08	United States
S_681_R	S	681	SRR15585254	23604	C	G	0,999661	2021-08-08	United States
S_950_N	S	950	SRR15585254	24410	G	A	0,972528	2021-08-08	United States
ORF3a_26_L	ORF3a	26	SRR15585254	25469	C	T	1	2021-08-08	United States
M_82_T	M	82	SRR15585254	26767	T	C	0,999788	2021-08-08	United States
ORF7a_45_L	ORF7a	45	SRR15585254	27527	C	T	0,95122	2021-08-08	United States
ORF7a_82_A	ORF7a	82	SRR15585254	27638	T	C	1	2021-08-08	United States
ORF7a_120_I	ORF7a	120	SRR15585254	27752	C	T	1	2021-08-08	United States
ORF7b_40_I	ORF7b	40	SRR15585254	27874	C	T	0,999713	2021-08-08	United States
ORF8_118_NA	ORF8	118	SRR15585254	28247	A	-GATTTC	0,922053	2021-08-08	United States
ORF8_120_L	ORF8	120	SRR15585254	28253	C	A	0,992908	2021-08-08	United States
N_63_G	N	63	SRR15585254	28461	A	G	0,980803	2021-08-08	United States
N_97_S	N	97	SRR15585254	28562	G	A	0,999824	2021-08-08	United States
N_203_M	N	203	SRR15585254	28881	G	T	1	2021-08-08	United States
N_215_C	N	215	SRR15585254	28916	G	T	0,999161	2021-08-08	United States
N_377_Y	N	377	SRR15585254	29402	G	T	0,999689	2021-08-08	United States
ORF1ab_261_N	ORF1ab	261	SRR15585255	1048	G	T	1	2021-08-08	United States
ORF1ab_1306_S	ORF1ab	1306	SRR15585255	4181	G	T	0,999568	2021-08-08	United States
ORF1ab_2046_L	ORF1ab	2046	SRR15585255	6402	C	T	0,999434	2021-08-08	United States
ORF1ab_2287_S	ORF1ab	2287	SRR15585255	7124	C	T	0,99989	2021-08-08	United States
ORF1ab_2930_L	ORF1ab	2930	SRR15585255	9053	G	T	0,999387	2021-08-08	United States
ORF1ab_3255_I	ORF1ab	3255	SRR15585255	10029	C	T	0,999829	2021-08-08	United States
ORF1ab_3646_A	ORF1ab	3646	SRR15585255	11201	A	G	0,999296	2021-08-08	United States
ORF1ab_314_L	ORF1ab	314	SRR15585255	14408	C	T	1	2021-08-08	United States
ORF1ab_662_S	ORF1ab	662	SRR15585255	15451	G	A	0,998838	2021-08-08	United States
ORF1ab_1000_L	ORF1ab	1000	SRR15585255	16466	C	T	0,999583	2021-08-08	United States
ORF1ab_1598_T	ORF1ab	1598	SRR15585255	18260	T	C	0,687117	2021-08-08	United States
ORF1ab_1918_V	ORF1ab	1918	SRR15585255	19220	C	T	0,999579	2021-08-08	United States
S_19_R	S	19	SRR15585255	21618	C	G	0,999853	2021-08-08	United States
S_142_D	S	142	SRR15585255	21987	G	A	0,561749	2021-08-08	United States
S_156_NA	S	156	SRR15585255	22028	G	-AGTTCA	0,988	2021-08-08	United States
S_452_R	S	452	SRR15585255	22917	T	G	0,999375	2021-08-08	United States
S_478_K	S	478	SRR15585255	22995	C	A	1	2021-08-08	United States
S_614_G	S	614	SRR15585255	23403	A	G	0,999825	2021-08-08	United States
S_681_R	S	681	SRR15585255	23604	C	G	0,999176	2021-08-08	United States
S_950_N	S	950	SRR15585255	24410	G	A	0,838593	2021-08-08	United States
ORF3a_26_L	ORF3a	26	SRR15585255	25469	C	T	0,999747	2021-08-08	United States
M_82_T	M	82	SRR15585255	26767	T	C	0,99943	2021-08-08	United States
ORF7a_45_L	ORF7a	45	SRR15585255	27527	C	T	0,85722	2021-08-08	United States
ORF7a_82_A	ORF7a	82	SRR15585255	27638	T	C	0,999661	2021-08-08	United States
ORF7a_120_I	ORF7a	120	SRR15585255	27752	C	T	0,999721	2021-08-08	United States
ORF7b_40_I	ORF7b	40	SRR15585255	27874	C	T	0,999527	2021-08-08	United States
ORF8_67_F	ORF8	67	SRR15585255	28093	C	T	0,242302	2021-08-08	United States
ORF8_118_NA	ORF8	118	SRR15585255	28247	A	-GATTTC	0,937282	2021-08-08	United States
ORF8_120_L	ORF8	120	SRR15585255	28253	C	A	0,997963	2021-08-08	United States
N_63_G	N	63	SRR15585255	28461	A	G	0,914523	2021-08-08	United States
N_97_S	N	97	SRR15585255	28562	G	A	1	2021-08-08	United States
N_203_M	N	203	SRR15585255	28881	G	T	0,999502	2021-08-08	United States
N_215_C	N	215	SRR15585255	28916	G	T	0,999075	2021-08-08	United States
N_377_Y	N	377	SRR15585255	29402	G	T	0,99986	2021-08-08	United States
ORF1ab_261_N	ORF1ab	261	SRR15585256	1048	G	T	1	2021-08-07	United States
ORF1ab_1306_S	ORF1ab	1306	SRR15585256	4181	G	T	1	2021-08-07	United States
ORF1ab_2046_L	ORF1ab	2046	SRR15585256	6402	C	T	0,999021	2021-08-07	United States
ORF1ab_2287_S	ORF1ab	2287	SRR15585256	7124	C	T	1	2021-08-07	United States
ORF1ab_2930_L	ORF1ab	2930	SRR15585256	9053	G	T	0,99687	2021-08-07	United States
ORF1ab_3255_I	ORF1ab	3255	SRR15585256	10029	C	T	1	2021-08-07	United States
ORF1ab_3646_A	ORF1ab	3646	SRR15585256	11201	A	G	0,999277	2021-08-07	United States
ORF1ab_4129_I	ORF1ab	4129	SRR15585256	12651	C	T	1	2021-08-07	United States
ORF1ab_314_L	ORF1ab	314	SRR15585256	14408	C	T	1	2021-08-07	United States
ORF1ab_464_A	ORF1ab	464	SRR15585256	14858	T	C	1	2021-08-07	United States
ORF1ab_662_S	ORF1ab	662	SRR15585256	15451	G	A	0,998114	2021-08-07	United States
ORF1ab_1000_L	ORF1ab	1000	SRR15585256	16466	C	T	1	2021-08-07	United States
ORF1ab_1271_L	ORF1ab	1271	SRR15585256	17278	G	T	1	2021-08-07	United States
ORF1ab_1918_V	ORF1ab	1918	SRR15585256	19220	C	T	0,998972	2021-08-07	United States
S_19_R	S	19	SRR15585256	21618	C	G	1	2021-08-07	United States
S_156_NA	S	156	SRR15585256	22028	G	-AGTTCA	0,993814	2021-08-07	United States
S_452_R	S	452	SRR15585256	22917	T	G	1	2021-08-07	United States
S_478_K	S	478	SRR15585256	22995	C	A	1	2021-08-07	United States
S_614_G	S	614	SRR15585256	23403	A	G	1	2021-08-07	United States
S_655_Y	S	655	SRR15585256	23525	C	T	0,997162	2021-08-07	United States
S_681_R	S	681	SRR15585256	23604	C	G	1	2021-08-07	United States
S_950_N	S	950	SRR15585256	24410	G	A	0,976357	2021-08-07	United States
ORF3a_26_L	ORF3a	26	SRR15585256	25469	C	T	1	2021-08-07	United States
M_82_T	M	82	SRR15585256	26767	T	C	1	2021-08-07	United States
ORF7a_45_L	ORF7a	45	SRR15585256	27527	C	T	0,965583	2021-08-07	United States
ORF7a_82_A	ORF7a	82	SRR15585256	27638	T	C	1	2021-08-07	United States
ORF7a_116_F	ORF7a	116	SRR15585256	27739	C	T	1	2021-08-07	United States
ORF7a_120_I	ORF7a	120	SRR15585256	27752	C	T	1	2021-08-07	United States
ORF7b_40_I	ORF7b	40	SRR15585256	27874	C	T	1	2021-08-07	United States
ORF8_118_NA	ORF8	118	SRR15585256	28247	A	-GATTTC	0,933487	2021-08-07	United States
ORF8_120_L	ORF8	120	SRR15585256	28253	C	A	0,991525	2021-08-07	United States
N_63_G	N	63	SRR15585256	28461	A	G	0,989437	2021-08-07	United States
N_203_M	N	203	SRR15585256	28881	G	T	1	2021-08-07	United States
N_215_C	N	215	SRR15585256	28916	G	T	0,997324	2021-08-07	United States
N_377_Y	N	377	SRR15585256	29402	G	T	1	2021-08-07	United States
ORF1ab_309_L	ORF1ab	309	SRR15585257	1191	C	T	1	2021-08-08	United States
ORF1ab_1314_V	ORF1ab	1314	SRR15585257	4206	C	T	1	2021-08-08	United States
ORF1ab_1640_L	ORF1ab	1640	SRR15585257	5184	C	T	1	2021-08-08	United States
ORF1ab_2980_N	ORF1ab	2980	SRR15585257	9203	G	A	1	2021-08-08	United States
ORF1ab_3138_S	ORF1ab	3138	SRR15585257	9678	T	C	1	2021-08-08	United States
ORF1ab_3580_Q	ORF1ab	3580	SRR15585257	11005	C	A	0,636865	2021-08-08	United States
ORF1ab_314_L	ORF1ab	314	SRR15585257	14408	C	T	1	2021-08-08	United States
ORF1ab_2310_R	ORF1ab	2310	SRR15585257	20396	A	G	1	2021-08-08	United States
S_19_R	S	19	SRR15585257	21618	C	G	1	2021-08-08	United States
S_156_NA	S	156	SRR15585257	22028	G	-AGTTCA	0,989848	2021-08-08	United States
S_614_G	S	614	SRR15585257	23403	A	G	1	2021-08-08	United States
S_681_R	S	681	SRR15585257	23604	C	G	1	2021-08-08	United States
S_950_N	S	950	SRR15585257	24410	G	A	0,92228	2021-08-08	United States
ORF3a_26_L	ORF3a	26	SRR15585257	25469	C	T	1	2021-08-08	United States
M_82_T	M	82	SRR15585257	26767	T	C	1	2021-08-08	United States
ORF7a_82_A	ORF7a	82	SRR15585257	27638	T	C	1	2021-08-08	United States
ORF7a_120_I	ORF7a	120	SRR15585257	27752	C	T	1	2021-08-08	United States
N_63_G	N	63	SRR15585257	28461	A	G	0,991342	2021-08-08	United States
N_203_M	N	203	SRR15585257	28881	G	T	1	2021-08-08	United States
N_377_Y	N	377	SRR15585257	29402	G	T	1	2021-08-08	United States
ORF1ab_309_L	ORF1ab	309	SRR15585261	1191	C	T	0,999633	2021-08-07	United States
ORF1ab_538_A	ORF1ab	538	SRR15585261	1877	T	G	0,826906	2021-08-07	United States
ORF1ab_1640_L	ORF1ab	1640	SRR15585261	5184	C	T	0,999746	2021-08-07	United States
ORF1ab_3209_V	ORF1ab	3209	SRR15585261	9891	C	T	0,999769	2021-08-07	United States
ORF1ab_3718_A	ORF1ab	3718	SRR15585261	11418	T	C	0,999703	2021-08-07	United States
ORF1ab_314_L	ORF1ab	314	SRR15585261	14408	C	T	0,99979	2021-08-07	United States
ORF1ab_662_S	ORF1ab	662	SRR15585261	15451	G	A	0,997393	2021-08-07	United States
ORF1ab_1000_L	ORF1ab	1000	SRR15585261	16466	C	T	0,999946	2021-08-07	United States
ORF1ab_1570_L	ORF1ab	1570	SRR15585261	18176	C	T	0,999925	2021-08-07	United States
ORF1ab_1898_F	ORF1ab	1898	SRR15585261	19160	C	T	0,99985	2021-08-07	United States
ORF1ab_2183_Y	ORF1ab	2183	SRR15585261	20014	G	T	0,999896	2021-08-07	United States
ORF1ab_2417_I	ORF1ab	2417	SRR15585261	20718	G	T	0,999765	2021-08-07	United States
S_19_R	S	19	SRR15585261	21618	C	G	0,99969	2021-08-07	United States
S_142_D	S	142	SRR15585261	21987	G	A	0,689895	2021-08-07	United States
S_156_NA	S	156	SRR15585261	22028	G	-AGTTCA	0,969622	2021-08-07	United States
S_452_R	S	452	SRR15585261	22917	T	G	0,99931	2021-08-07	United States
S_478_K	S	478	SRR15585261	22995	C	A	1	2021-08-07	United States
S_614_G	S	614	SRR15585261	23403	A	G	0,999957	2021-08-07	United States
S_681_R	S	681	SRR15585261	23604	C	G	0,999477	2021-08-07	United States
S_950_N	S	950	SRR15585261	24410	G	A	0,95497	2021-08-07	United States
ORF3a_26_L	ORF3a	26	SRR15585261	25469	C	T	0,999805	2021-08-07	United States
M_82_T	M	82	SRR15585261	26767	T	C	0,999728	2021-08-07	United States
ORF7a_82_A	ORF7a	82	SRR15585261	27638	T	C	0,999313	2021-08-07	United States
ORF7a_116_F	ORF7a	116	SRR15585261	27739	C	T	1	2021-08-07	United States
ORF7a_120_I	ORF7a	120	SRR15585261	27752	C	T	1	2021-08-07	United States
ORF7b_33_V	ORF7b	33	SRR15585261	27853	A	T	0,999429	2021-08-07	United States
ORF8_118_NA	ORF8	118	SRR15585261	28247	A	-GATTTC	0,9351	2021-08-07	United States
ORF8_120_L	ORF8	120	SRR15585261	28253	C	A	0,998209	2021-08-07	United States
N_63_G	N	63	SRR15585261	28461	A	G	0,974923	2021-08-07	United States
N_203_M	N	203	SRR15585261	28881	G	T	0,999895	2021-08-07	United States
N_377_Y	N	377	SRR15585261	29402	G	T	0,999426	2021-08-07	United States
ORF1ab_1306_S	ORF1ab	1306	SRR15585263	4181	G	T	0,999935	2021-08-07	United States
ORF1ab_2046_L	ORF1ab	2046	SRR15585263	6402	C	T	0,999362	2021-08-07	United States
ORF1ab_2287_S	ORF1ab	2287	SRR15585263	7124	C	T	0,999767	2021-08-07	United States
ORF1ab_2855_V	ORF1ab	2855	SRR15585263	8829	C	T	0,373183	2021-08-07	United States
ORF1ab_2930_L	ORF1ab	2930	SRR15585263	9053	G	T	1	2021-08-07	United States
ORF1ab_3255_I	ORF1ab	3255	SRR15585263	10029	C	T	0,999957	2021-08-07	United States
ORF1ab_3603_NA	ORF1ab	3603	SRR15585263	11074	C	-T	0,0532922	2021-08-07	United States
ORF1ab_3646_A	ORF1ab	3646	SRR15585263	11201	A	G	0,999632	2021-08-07	United States
ORF1ab_314_L	ORF1ab	314	SRR15585263	14408	C	T	0,999737	2021-08-07	United States
ORF1ab_647_V	ORF1ab	647	SRR15585263	15407	C	T	0,286567	2021-08-07	United States
ORF1ab_662_S	ORF1ab	662	SRR15585263	15451	G	A	0,998496	2021-08-07	United States
ORF1ab_1000_L	ORF1ab	1000	SRR15585263	16466	C	T	0,999752	2021-08-07	United States
ORF1ab_1257_V	ORF1ab	1257	SRR15585263	17236	A	G	0,593349	2021-08-07	United States
ORF1ab_1847_S	ORF1ab	1847	SRR15585263	19006	G	T	0,364809	2021-08-07	United States
ORF1ab_1918_V	ORF1ab	1918	SRR15585263	19220	C	T	0,999923	2021-08-07	United States
ORF1ab_2222_V	ORF1ab	2222	SRR15585263	20132	C	T	0,337522	2021-08-07	United States
S_19_R	S	19	SRR15585263	21618	C	G	1	2021-08-07	United States
S_95_I	S	95	SRR15585263	21846	C	T	0,339806	2021-08-07	United States
S_156_NA	S	156	SRR15585263	22028	G	-AGTTCA	0,998733	2021-08-07	United States
S_452_R	S	452	SRR15585263	22917	T	G	0,999682	2021-08-07	United States
S_478_K	S	478	SRR15585263	22995	C	A	1	2021-08-07	United States
S_614_G	S	614	SRR15585263	23403	A	G	1	2021-08-07	United States
S_681_R	S	681	SRR15585263	23604	C	G	1	2021-08-07	United States
S_809_S	S	809	SRR15585263	23987	C	T	0,323953	2021-08-07	United States
S_950_N	S	950	SRR15585263	24410	G	A	0,970755	2021-08-07	United States
ORF3a_26_L	ORF3a	26	SRR15585263	25469	C	T	1	2021-08-07	United States
ORF3a_104_S	ORF3a	104	SRR15585263	25702	C	T	0,624424	2021-08-07	United States
M_82_T	M	82	SRR15585263	26767	T	C	0,999848	2021-08-07	United States
ORF7a_82_A	ORF7a	82	SRR15585263	27638	T	C	0,998653	2021-08-07	United States
ORF7a_120_I	ORF7a	120	SRR15585263	27752	C	T	0,99973	2021-08-07	United States
ORF7b_40_I	ORF7b	40	SRR15585263	27874	C	T	1	2021-08-07	United States
ORF8_118_NA	ORF8	118	SRR15585263	28247	A	-GATTTC	0,922046	2021-08-07	United States
ORF8_120_L	ORF8	120	SRR15585263	28253	C	A	0,994958	2021-08-07	United States
N_63_G	N	63	SRR15585263	28461	A	G	0,987492	2021-08-07	United States
N_203_M	N	203	SRR15585263	28881	G	T	1	2021-08-07	United States
N_208_S	N	208	SRR15585263	28895	G	T	0,636021	2021-08-07	United States
N_215_C	N	215	SRR15585263	28916	G	T	0,998966	2021-08-07	United States
N_377_Y	N	377	SRR15585263	29402	G	T	0,999356	2021-08-07	United States
ORF1ab_921_C	ORF1ab	921	SRR15585265	3027	A	G	0,999934	2021-08-07	United States
ORF1ab_1306_S	ORF1ab	1306	SRR15585265	4181	G	T	0,999782	2021-08-07	United States
ORF1ab_2046_L	ORF1ab	2046	SRR15585265	6402	C	T	0,999231	2021-08-07	United States
ORF1ab_2125_Y	ORF1ab	2125	SRR15585265	6638	C	T	0,999465	2021-08-07	United States
ORF1ab_2287_S	ORF1ab	2287	SRR15585265	7124	C	T	0,999671	2021-08-07	United States
ORF1ab_2554_V	ORF1ab	2554	SRR15585265	7926	C	T	1	2021-08-07	United States
ORF1ab_2930_L	ORF1ab	2930	SRR15585265	9053	G	T	0,998982	2021-08-07	United States
ORF1ab_3255_I	ORF1ab	3255	SRR15585265	10029	C	T	0,999925	2021-08-07	United States
ORF1ab_3603_NA	ORF1ab	3603	SRR15585265	11074	C	-T	0,0541052	2021-08-07	United States
ORF1ab_3646_A	ORF1ab	3646	SRR15585265	11201	A	G	0,99959	2021-08-07	United States
ORF1ab_183_V	ORF1ab	183	SRR15585265	14014	T	G	1	2021-08-07	United States
ORF1ab_314_L	ORF1ab	314	SRR15585265	14408	C	T	0,99965	2021-08-07	United States
ORF1ab_662_S	ORF1ab	662	SRR15585265	15451	G	A	0,998191	2021-08-07	United States
ORF1ab_1000_L	ORF1ab	1000	SRR15585265	16466	C	T	0,999787	2021-08-07	United States
ORF1ab_1087_Y	ORF1ab	1087	SRR15585265	16726	C	T	0,999638	2021-08-07	United States
ORF1ab_1918_V	ORF1ab	1918	SRR15585265	19220	C	T	0,99913	2021-08-07	United States
S_19_R	S	19	SRR15585265	21618	C	G	1	2021-08-07	United States
S_142_D	S	142	SRR15585265	21987	G	A	0,484536	2021-08-07	United States
S_156_NA	S	156	SRR15585265	22028	G	-AGTTCA	0,996602	2021-08-07	United States
S_452_R	S	452	SRR15585265	22917	T	G	0,999373	2021-08-07	United States
S_478_K	S	478	SRR15585265	22995	C	A	1	2021-08-07	United States
S_614_G	S	614	SRR15585265	23403	A	G	0,999789	2021-08-07	United States
S_681_R	S	681	SRR15585265	23604	C	G	0,999701	2021-08-07	United States
S_950_N	S	950	SRR15585265	24410	G	A	0,882537	2021-08-07	United States
ORF3a_26_L	ORF3a	26	SRR15585265	25469	C	T	1	2021-08-07	United States
M_82_T	M	82	SRR15585265	26767	T	C	0,999748	2021-08-07	United States
ORF7a_82_A	ORF7a	82	SRR15585265	27638	T	C	0,999593	2021-08-07	United States
ORF7a_120_I	ORF7a	120	SRR15585265	27752	C	T	0,999853	2021-08-07	United States
ORF7b_40_I	ORF7b	40	SRR15585265	27874	C	T	0,999261	2021-08-07	United States
ORF8_60_F	ORF8	60	SRR15585265	28073	G	T	1	2021-08-07	United States
ORF8_118_NA	ORF8	118	SRR15585265	28247	A	-GATTTC	0,9409	2021-08-07	United States
ORF8_120_L	ORF8	120	SRR15585265	28253	C	A	0,992462	2021-08-07	United States
N_63_G	N	63	SRR15585265	28461	A	G	0,932562	2021-08-07	United States
N_203_M	N	203	SRR15585265	28881	G	T	0,999689	2021-08-07	United States
N_215_C	N	215	SRR15585265	28916	G	T	0,999054	2021-08-07	United States
N_377_Y	N	377	SRR15585265	29402	G	T	0,999352	2021-08-07	United States
ORF1ab_853_F	ORF1ab	853	SRR15585267	2822	C	T	0,999807	2021-08-08	United States
ORF1ab_1306_S	ORF1ab	1306	SRR15585267	4181	G	T	0,999773	2021-08-08	United States
ORF1ab_2046_L	ORF1ab	2046	SRR15585267	6402	C	T	0,999334	2021-08-08	United States
ORF1ab_2287_S	ORF1ab	2287	SRR15585267	7124	C	T	0,999775	2021-08-08	United States
ORF1ab_2930_L	ORF1ab	2930	SRR15585267	9053	G	T	1	2021-08-08	United States
ORF1ab_3255_I	ORF1ab	3255	SRR15585267	10029	C	T	0,999924	2021-08-08	United States
ORF1ab_3603_NA	ORF1ab	3603	SRR15585267	11074	C	-T	0,0523444	2021-08-08	United States
ORF1ab_3646_A	ORF1ab	3646	SRR15585267	11201	A	G	0,99956	2021-08-08	United States
ORF1ab_314_L	ORF1ab	314	SRR15585267	14408	C	T	0,999635	2021-08-08	United States
ORF1ab_662_S	ORF1ab	662	SRR15585267	15451	G	A	0,998616	2021-08-08	United States
ORF1ab_1000_L	ORF1ab	1000	SRR15585267	16466	C	T	0,999905	2021-08-08	United States
ORF1ab_1219_S	ORF1ab	1219	SRR15585267	17122	G	T	0,999892	2021-08-08	United States
ORF1ab_1772_D	ORF1ab	1772	SRR15585267	18782	G	A	0,999863	2021-08-08	United States
ORF1ab_1918_V	ORF1ab	1918	SRR15585267	19220	C	T	0,999816	2021-08-08	United States
ORF1ab_2204_L	ORF1ab	2204	SRR15585267	20078	C	T	0,999765	2021-08-08	United States
S_19_R	S	19	SRR15585267	21618	C	G	0,999949	2021-08-08	United States
S_95_I	S	95	SRR15585267	21846	C	T	1	2021-08-08	United States
S_142_D	S	142	SRR15585267	21987	G	A	0,582307	2021-08-08	United States
S_156_NA	S	156	SRR15585267	22028	G	-AGTTCA	0,996074	2021-08-08	United States
S_452_R	S	452	SRR15585267	22917	T	G	0,999861	2021-08-08	United States
S_478_K	S	478	SRR15585267	22995	C	A	0,999928	2021-08-08	United States
S_614_G	S	614	SRR15585267	23403	A	G	0,999795	2021-08-08	United States
S_681_R	S	681	SRR15585267	23604	C	G	0,999946	2021-08-08	United States
S_950_N	S	950	SRR15585267	24410	G	A	0,931039	2021-08-08	United States
ORF3a_26_L	ORF3a	26	SRR15585267	25469	C	T	0,999742	2021-08-08	United States
M_82_T	M	82	SRR15585267	26767	T	C	0,999884	2021-08-08	United States
ORF7a_82_A	ORF7a	82	SRR15585267	27638	T	C	0,999756	2021-08-08	United States
ORF7a_120_I	ORF7a	120	SRR15585267	27752	C	T	0,999767	2021-08-08	United States
ORF7b_40_I	ORF7b	40	SRR15585267	27874	C	T	0,999592	2021-08-08	United States
ORF8_118_NA	ORF8	118	SRR15585267	28247	A	-GATTTC	0,942821	2021-08-08	United States
ORF8_120_L	ORF8	120	SRR15585267	28253	C	A	0,997697	2021-08-08	United States
N_63_G	N	63	SRR15585267	28461	A	G	0,953161	2021-08-08	United States
N_203_M	N	203	SRR15585267	28881	G	T	0,999778	2021-08-08	United States
N_215_C	N	215	SRR15585267	28916	G	T	0,99959	2021-08-08	United States
N_377_Y	N	377	SRR15585267	29402	G	T	0,999717	2021-08-08	United States
ORF1ab_977_A	ORF1ab	977	SRR15585268	3195	A	C	0,987651	2021-08-07	United States
ORF1ab_1640_L	ORF1ab	1640	SRR15585268	5184	C	T	0,999514	2021-08-07	United States
ORF1ab_3209_V	ORF1ab	3209	SRR15585268	9891	C	T	0,999593	2021-08-07	United States
ORF1ab_3603_NA	ORF1ab	3603	SRR15585268	11074	C	-T	0,0538585	2021-08-07	United States
ORF1ab_3718_A	ORF1ab	3718	SRR15585268	11418	T	C	0,999941	2021-08-07	United States
ORF1ab_3750_I	ORF1ab	3750	SRR15585268	11514	C	T	0,999698	2021-08-07	United States
ORF1ab_314_L	ORF1ab	314	SRR15585268	14408	C	T	0,999869	2021-08-07	United States
ORF1ab_662_S	ORF1ab	662	SRR15585268	15451	G	A	0,997816	2021-08-07	United States
ORF1ab_1000_L	ORF1ab	1000	SRR15585268	16466	C	T	0,999777	2021-08-07	United States
S_19_R	S	19	SRR15585268	21618	C	G	0,999975	2021-08-07	United States
S_142_D	S	142	SRR15585268	21987	G	A	0,566239	2021-08-07	United States
S_156_NA	S	156	SRR15585268	22028	G	-AGTTCA	0,995831	2021-08-07	United States
S_222_V	S	222	SRR15585268	22227	C	T	0,999682	2021-08-07	United States
S_452_R	S	452	SRR15585268	22917	T	G	0,999504	2021-08-07	United States
S_478_K	S	478	SRR15585268	22995	C	A	0,999725	2021-08-07	United States
S_614_G	S	614	SRR15585268	23403	A	G	0,999851	2021-08-07	United States
S_681_R	S	681	SRR15585268	23604	C	G	0,99977	2021-08-07	United States
S_950_N	S	950	SRR15585268	24410	G	A	0,890013	2021-08-07	United States
ORF3a_26_L	ORF3a	26	SRR15585268	25469	C	T	0,999939	2021-08-07	United States
ORF3a_224_C	ORF3a	224	SRR15585268	26062	G	T	0,999682	2021-08-07	United States
M_82_T	M	82	SRR15585268	26767	T	C	0,999815	2021-08-07	United States
M_197_N	M	197	SRR15585268	27112	G	A	0,999558	2021-08-07	United States
ORF7a_82_A	ORF7a	82	SRR15585268	27638	T	C	0,999404	2021-08-07	United States
ORF7a_120_I	ORF7a	120	SRR15585268	27752	C	T	0,999624	2021-08-07	United States
ORF8_118_NA	ORF8	118	SRR15585268	28247	A	-GATTTC	0,926885	2021-08-07	United States
ORF8_120_L	ORF8	120	SRR15585268	28253	C	A	0,922667	2021-08-07	United States
N_63_G	N	63	SRR15585268	28461	A	G	0,947786	2021-08-07	United States
N_203_M	N	203	SRR15585268	28881	G	T	0,999842	2021-08-07	United States
N_377_Y	N	377	SRR15585268	29402	G	T	0,999292	2021-08-07	United States
ORF1ab_711_A	ORF1ab	711	SRR15585269	2396	A	G	1	2021-08-08	United States
ORF1ab_1306_S	ORF1ab	1306	SRR15585269	4181	G	T	0,999649	2021-08-08	United States
ORF1ab_1921_S	ORF1ab	1921	SRR15585269	6026	C	T	0,0653902	2021-08-08	United States
ORF1ab_2046_L	ORF1ab	2046	SRR15585269	6402	C	T	0,999375	2021-08-08	United States
ORF1ab_2287_S	ORF1ab	2287	SRR15585269	7124	C	T	0,998805	2021-08-08	United States
ORF1ab_2930_L	ORF1ab	2930	SRR15585269	9053	G	T	0,999821	2021-08-08	United States
ORF1ab_3255_I	ORF1ab	3255	SRR15585269	10029	C	T	0,999823	2021-08-08	United States
ORF1ab_3603_NA	ORF1ab	3603	SRR15585269	11074	C	-T	0,0522101	2021-08-08	United States
ORF1ab_3646_A	ORF1ab	3646	SRR15585269	11201	A	G	0,999745	2021-08-08	United States
ORF1ab_314_L	ORF1ab	314	SRR15585269	14408	C	T	0,999813	2021-08-08	United States
ORF1ab_662_S	ORF1ab	662	SRR15585269	15451	G	A	0,996036	2021-08-08	United States
ORF1ab_1000_L	ORF1ab	1000	SRR15585269	16466	C	T	1	2021-08-08	United States
ORF1ab_1918_V	ORF1ab	1918	SRR15585269	19220	C	T	0,99985	2021-08-08	United States
S_19_R	S	19	SRR15585269	21618	C	G	1	2021-08-08	United States
S_30_H	S	30	SRR15585269	21650	A	C	0,0652475	2021-08-08	United States
S_95_I	S	95	SRR15585269	21846	C	T	1	2021-08-08	United States
S_142_D	S	142	SRR15585269	21987	G	A	0,68595	2021-08-08	United States
S_452_R	S	452	SRR15585269	22917	T	G	1	2021-08-08	United States
S_478_K	S	478	SRR15585269	22995	C	A	1	2021-08-08	United States
S_614_G	S	614	SRR15585269	23403	A	G	0,999827	2021-08-08	United States
S_681_R	S	681	SRR15585269	23604	C	G	0,999749	2021-08-08	United States
S_950_N	S	950	SRR15585269	24410	G	A	0,987151	2021-08-08	United States
ORF3a_26_L	ORF3a	26	SRR15585269	25469	C	T	1	2021-08-08	United States
M_82_T	M	82	SRR15585269	26767	T	C	0,999814	2021-08-08	United States
ORF6_46_V	ORF6	46	SRR15585269	27338	A	T	0,999938	2021-08-08	United States
ORF7a_82_A	ORF7a	82	SRR15585269	27638	T	C	1	2021-08-08	United States
ORF7a_120_I	ORF7a	120	SRR15585269	27752	C	T	1	2021-08-08	United States
ORF7b_40_I	ORF7b	40	SRR15585269	27874	C	T	0,999827	2021-08-08	United States
ORF8_118_NA	ORF8	118	SRR15585269	28247	A	-GATTTC	0,915983	2021-08-08	United States
ORF8_120_L	ORF8	120	SRR15585269	28253	C	A	0,98695	2021-08-08	United States
N_63_G	N	63	SRR15585269	28461	A	G	0,977784	2021-08-08	United States
N_203_M	N	203	SRR15585269	28881	G	T	0,999874	2021-08-08	United States
N_215_C	N	215	SRR15585269	28916	G	T	1	2021-08-08	United States
N_377_Y	N	377	SRR15585269	29402	G	T	0,999033	2021-08-08	United States
ORF1ab_1306_S	ORF1ab	1306	SRR15585271	4181	G	T	1	2021-08-07	United States
ORF1ab_2046_L	ORF1ab	2046	SRR15585271	6402	C	T	0,999037	2021-08-07	United States
ORF1ab_2287_S	ORF1ab	2287	SRR15585271	7124	C	T	1	2021-08-07	United States
ORF1ab_2855_V	ORF1ab	2855	SRR15585271	8829	C	T	0,997573	2021-08-07	United States
ORF1ab_2930_L	ORF1ab	2930	SRR15585271	9053	G	T	0,997996	2021-08-07	United States
ORF1ab_3255_I	ORF1ab	3255	SRR15585271	10029	C	T	1	2021-08-07	United States
ORF1ab_3310_A	ORF1ab	3310	SRR15585271	10194	A	C	0,102298	2021-08-07	United States
ORF1ab_3313_F	ORF1ab	3313	SRR15585271	10202	C	T	1	2021-08-07	United States
ORF1ab_3646_A	ORF1ab	3646	SRR15585271	11201	A	G	0,999763	2021-08-07	United States
ORF1ab_85_L	ORF1ab	85	SRR15585271	13721	C	T	1	2021-08-07	United States
ORF1ab_314_L	ORF1ab	314	SRR15585271	14408	C	T	1	2021-08-07	United States
ORF1ab_662_S	ORF1ab	662	SRR15585271	15451	G	A	0,995409	2021-08-07	United States
ORF1ab_1000_L	ORF1ab	1000	SRR15585271	16466	C	T	1	2021-08-07	United States
ORF1ab_1847_S	ORF1ab	1847	SRR15585271	19006	G	T	1	2021-08-07	United States
ORF1ab_1918_V	ORF1ab	1918	SRR15585271	19220	C	T	0,999716	2021-08-07	United States
S_19_R	S	19	SRR15585271	21618	C	G	1	2021-08-07	United States
S_30_H	S	30	SRR15585271	21650	A	C	0,0744467	2021-08-07	United States
S_452_R	S	452	SRR15585271	22917	T	G	1	2021-08-07	United States
S_478_K	S	478	SRR15585271	22995	C	A	1	2021-08-07	United States
S_614_G	S	614	SRR15585271	23403	A	G	1	2021-08-07	United States
S_681_R	S	681	SRR15585271	23604	C	G	1	2021-08-07	United States
S_950_N	S	950	SRR15585271	24410	G	A	0,9701	2021-08-07	United States
ORF3a_26_L	ORF3a	26	SRR15585271	25469	C	T	1	2021-08-07	United States
M_82_T	M	82	SRR15585271	26767	T	C	1	2021-08-07	United States
ORF7b_40_I	ORF7b	40	SRR15585271	27874	C	T	0,99875	2021-08-07	United States
ORF8_118_NA	ORF8	118	SRR15585271	28247	A	-GATTTC	0,929403	2021-08-07	United States
ORF8_120_L	ORF8	120	SRR15585271	28253	C	A	1	2021-08-07	United States
N_63_G	N	63	SRR15585271	28461	A	G	0,955873	2021-08-07	United States
N_203_M	N	203	SRR15585271	28881	G	T	1	2021-08-07	United States
N_215_C	N	215	SRR15585271	28916	G	T	0,999174	2021-08-07	United States
N_377_Y	N	377	SRR15585271	29402	G	T	0,996466	2021-08-07	United States
ORF10_12_A	ORF10	12	SRR15585271	29591	A	G	1	2021-08-07	United States
ORF1ab_1306_S	ORF1ab	1306	SRR15585273	4181	G	T	0,999774	2021-08-08	United States
ORF1ab_2046_L	ORF1ab	2046	SRR15585273	6402	C	T	0,999285	2021-08-08	United States
ORF1ab_2287_S	ORF1ab	2287	SRR15585273	7124	C	T	0,999772	2021-08-08	United States
ORF1ab_2930_L	ORF1ab	2930	SRR15585273	9053	G	T	0,99952	2021-08-08	United States
ORF1ab_3255_I	ORF1ab	3255	SRR15585273	10029	C	T	0,999949	2021-08-08	United States
ORF1ab_3646_A	ORF1ab	3646	SRR15585273	11201	A	G	0,99962	2021-08-08	United States
ORF1ab_3731_V	ORF1ab	3731	SRR15585273	11456	A	G	0,999894	2021-08-08	United States
ORF1ab_314_L	ORF1ab	314	SRR15585273	14408	C	T	0,99984	2021-08-08	United States
ORF1ab_662_S	ORF1ab	662	SRR15585273	15451	G	A	0,998216	2021-08-08	United States
ORF1ab_1000_L	ORF1ab	1000	SRR15585273	16466	C	T	0,999869	2021-08-08	United States
ORF1ab_1918_V	ORF1ab	1918	SRR15585273	19220	C	T	0,999838	2021-08-08	United States
S_19_R	S	19	SRR15585273	21618	C	G	1	2021-08-08	United States
S_142_D	S	142	SRR15585273	21987	G	A	0,78481	2021-08-08	United States
S_156_NA	S	156	SRR15585273	22028	G	-AGTTCA	0,98834	2021-08-08	United States
S_452_R	S	452	SRR15585273	22917	T	G	0,999535	2021-08-08	United States
S_478_K	S	478	SRR15585273	22995	C	A	0,999615	2021-08-08	United States
S_614_G	S	614	SRR15585273	23403	A	G	0,99981	2021-08-08	United States
S_681_R	S	681	SRR15585273	23604	C	G	0,999668	2021-08-08	United States
S_950_N	S	950	SRR15585273	24410	G	A	0,949172	2021-08-08	United States
S_1132_V	S	1132	SRR15585273	24956	A	G	1	2021-08-08	United States
ORF3a_26_L	ORF3a	26	SRR15585273	25469	C	T	0,999932	2021-08-08	United States
M_82_T	M	82	SRR15585273	26767	T	C	0,999854	2021-08-08	United States
ORF7a_82_A	ORF7a	82	SRR15585273	27638	T	C	0,999289	2021-08-08	United States
ORF7a_120_I	ORF7a	120	SRR15585273	27752	C	T	1	2021-08-08	United States
ORF7b_40_I	ORF7b	40	SRR15585273	27874	C	T	0,999567	2021-08-08	United States
ORF8_118_NA	ORF8	118	SRR15585273	28247	A	-GATTTC	0,931914	2021-08-08	United States
ORF8_120_L	ORF8	120	SRR15585273	28253	C	A	0,99568	2021-08-08	United States
N_63_G	N	63	SRR15585273	28461	A	G	0,960727	2021-08-08	United States
N_203_M	N	203	SRR15585273	28881	G	T	1	2021-08-08	United States
N_215_C	N	215	SRR15585273	28916	G	T	0,998795	2021-08-08	United States
N_377_Y	N	377	SRR15585273	29402	G	T	0,999565	2021-08-08	United States
ORF10_8_S	ORF10	8	SRR15585273	29579	G	T	0,999851	2021-08-08	United States
ORF1ab_1127_Y	ORF1ab	1127	SRR15585274	3644	G	T	0,992788	2021-08-08	United States
ORF1ab_1306_S	ORF1ab	1306	SRR15585274	4181	G	T	0,999937	2021-08-08	United States
ORF1ab_1572_I	ORF1ab	1572	SRR15585274	4980	C	T	1	2021-08-08	United States
ORF1ab_2046_L	ORF1ab	2046	SRR15585274	6402	C	T	0,999458	2021-08-08	United States
ORF1ab_2287_S	ORF1ab	2287	SRR15585274	7124	C	T	0,999403	2021-08-08	United States
ORF1ab_2930_L	ORF1ab	2930	SRR15585274	9053	G	T	0,99971	2021-08-08	United States
ORF1ab_3255_I	ORF1ab	3255	SRR15585274	10029	C	T	1	2021-08-08	United States
ORF1ab_3346_H	ORF1ab	3346	SRR15585274	10303	A	T	0,999868	2021-08-08	United States
ORF1ab_3646_A	ORF1ab	3646	SRR15585274	11201	A	G	0,999667	2021-08-08	United States
ORF1ab_3731_V	ORF1ab	3731	SRR15585274	11456	A	G	0,999913	2021-08-08	United States
ORF1ab_314_L	ORF1ab	314	SRR15585274	14408	C	T	0,999476	2021-08-08	United States
ORF1ab_662_S	ORF1ab	662	SRR15585274	15451	G	A	0,998007	2021-08-08	United States
ORF1ab_1000_L	ORF1ab	1000	SRR15585274	16466	C	T	0,999678	2021-08-08	United States
ORF1ab_1550_Y	ORF1ab	1550	SRR15585274	18115	C	T	0,999782	2021-08-08	United States
ORF1ab_1918_V	ORF1ab	1918	SRR15585274	19220	C	T	0,999719	2021-08-08	United States
S_19_R	S	19	SRR15585274	21618	C	G	1	2021-08-08	United States
S_30_H	S	30	SRR15585274	21650	A	C	0,0854839	2021-08-08	United States
S_156_NA	S	156	SRR15585274	22028	G	-AGTTCA	0,996723	2021-08-08	United States
S_452_R	S	452	SRR15585274	22917	T	G	1	2021-08-08	United States
S_478_K	S	478	SRR15585274	22995	C	A	1	2021-08-08	United States
S_588_I	S	588	SRR15585274	23325	C	T	0,999799	2021-08-08	United States
S_614_G	S	614	SRR15585274	23403	A	G	0,999908	2021-08-08	United States
S_681_R	S	681	SRR15585274	23604	C	G	1	2021-08-08	United States
S_950_N	S	950	SRR15585274	24410	G	A	0,989094	2021-08-08	United States
ORF3a_26_L	ORF3a	26	SRR15585274	25469	C	T	0,999743	2021-08-08	United States
M_82_T	M	82	SRR15585274	26767	T	C	0,999384	2021-08-08	United States
ORF7a_82_A	ORF7a	82	SRR15585274	27638	T	C	1	2021-08-08	United States
ORF7a_120_I	ORF7a	120	SRR15585274	27752	C	T	0,996835	2021-08-08	United States
ORF7b_40_I	ORF7b	40	SRR15585274	27874	C	T	1	2021-08-08	United States
ORF8_118_NA	ORF8	118	SRR15585274	28247	A	-GATTTC	0,928776	2021-08-08	United States
ORF8_119_V	ORF8	119	SRR15585274	28249	A	T	0,981481	2021-08-08	United States
ORF8_120_L	ORF8	120	SRR15585274	28253	C	A	0,999565	2021-08-08	United States
N_63_G	N	63	SRR15585274	28461	A	G	0,96534	2021-08-08	United States
N_203_M	N	203	SRR15585274	28881	G	T	1	2021-08-08	United States
N_215_C	N	215	SRR15585274	28916	G	T	1	2021-08-08	United States
N_377_Y	N	377	SRR15585274	29402	G	T	1	2021-08-08	United States
ORF1ab_1306_S	ORF1ab	1306	SRR15585277	4181	G	T	0,99987	2021-08-07	United States
ORF1ab_1758_H	ORF1ab	1758	SRR15585277	5539	G	T	0,999908	2021-08-07	United States
ORF1ab_2046_L	ORF1ab	2046	SRR15585277	6402	C	T	0,99941	2021-08-07	United States
ORF1ab_2287_S	ORF1ab	2287	SRR15585277	7124	C	T	1	2021-08-07	United States
ORF1ab_2574_H	ORF1ab	2574	SRR15585277	7987	G	C	0,999675	2021-08-07	United States
ORF1ab_2930_L	ORF1ab	2930	SRR15585277	9053	G	T	0,999557	2021-08-07	United States
ORF1ab_3255_I	ORF1ab	3255	SRR15585277	10029	C	T	0,999824	2021-08-07	United States
ORF1ab_3483_F	ORF1ab	3483	SRR15585277	10712	C	T	0,999973	2021-08-07	United States
ORF1ab_3646_A	ORF1ab	3646	SRR15585277	11201	A	G	0,999681	2021-08-07	United States
ORF1ab_314_L	ORF1ab	314	SRR15585277	14408	C	T	0,999412	2021-08-07	United States
ORF1ab_662_S	ORF1ab	662	SRR15585277	15451	G	A	0,997259	2021-08-07	United States
ORF1ab_1000_L	ORF1ab	1000	SRR15585277	16466	C	T	0,999688	2021-08-07	United States
ORF1ab_1918_V	ORF1ab	1918	SRR15585277	19220	C	T	0,999832	2021-08-07	United States
S_19_R	S	19	SRR15585277	21618	C	G	1	2021-08-07	United States
S_30_H	S	30	SRR15585277	21650	A	C	0,0969163	2021-08-07	United States
S_156_NA	S	156	SRR15585277	22028	G	-AGTTCA	0,998402	2021-08-07	United States
S_452_R	S	452	SRR15585277	22917	T	G	0,997657	2021-08-07	United States
S_478_K	S	478	SRR15585277	22995	C	A	0,999446	2021-08-07	United States
S_614_G	S	614	SRR15585277	23403	A	G	0,999787	2021-08-07	United States
S_681_R	S	681	SRR15585277	23604	C	G	0,999436	2021-08-07	United States
S_950_N	S	950	SRR15585277	24410	G	A	0,984892	2021-08-07	United States
ORF3a_26_L	ORF3a	26	SRR15585277	25469	C	T	1	2021-08-07	United States
ORF3a_239_Q	ORF3a	239	SRR15585277	26107	G	C	1	2021-08-07	United States
M_82_T	M	82	SRR15585277	26767	T	C	0,999852	2021-08-07	United States
ORF7a_82_A	ORF7a	82	SRR15585277	27638	T	C	1	2021-08-07	United States
ORF7a_120_I	ORF7a	120	SRR15585277	27752	C	T	1	2021-08-07	United States
ORF7b_40_I	ORF7b	40	SRR15585277	27874	C	T	0,999603	2021-08-07	United States
ORF8_118_NA	ORF8	118	SRR15585277	28247	A	-GATTTC	0,925016	2021-08-07	United States
ORF8_119_V	ORF8	119	SRR15585277	28249	A	T	0,959016	2021-08-07	United States
ORF8_120_L	ORF8	120	SRR15585277	28253	C	A	0,998491	2021-08-07	United States
N_63_G	N	63	SRR15585277	28461	A	G	0,971828	2021-08-07	United States
N_203_M	N	203	SRR15585277	28881	G	T	0,99949	2021-08-07	United States
N_215_C	N	215	SRR15585277	28916	G	T	0,99948	2021-08-07	United States
N_377_Y	N	377	SRR15585277	29402	G	T	0,99889	2021-08-07	United States
ORF1ab_1306_S	ORF1ab	1306	SRR15585278	4181	G	T	0,999779	2021-08-07	United States
ORF1ab_2046_L	ORF1ab	2046	SRR15585278	6402	C	T	0,999425	2021-08-07	United States
ORF1ab_2287_S	ORF1ab	2287	SRR15585278	7124	C	T	0,999777	2021-08-07	United States
ORF1ab_2930_L	ORF1ab	2930	SRR15585278	9053	G	T	0,999785	2021-08-07	United States
ORF1ab_3255_I	ORF1ab	3255	SRR15585278	10029	C	T	0,999874	2021-08-07	United States
ORF1ab_3603_NA	ORF1ab	3603	SRR15585278	11074	C	-T	0,0544208	2021-08-07	United States
ORF1ab_3646_A	ORF1ab	3646	SRR15585278	11201	A	G	0,999672	2021-08-07	United States
ORF1ab_4179_K	ORF1ab	4179	SRR15585278	12801	G	A	0,999097	2021-08-07	United States
ORF1ab_314_L	ORF1ab	314	SRR15585278	14408	C	T	0,99956	2021-08-07	United States
ORF1ab_662_S	ORF1ab	662	SRR15585278	15451	G	A	0,998643	2021-08-07	United States
ORF1ab_1000_L	ORF1ab	1000	SRR15585278	16466	C	T	0,999819	2021-08-07	United States
ORF1ab_1918_V	ORF1ab	1918	SRR15585278	19220	C	T	0,999351	2021-08-07	United States
S_19_R	S	19	SRR15585278	21618	C	G	0,999871	2021-08-07	United States
S_142_D	S	142	SRR15585278	21987	G	A	0,392367	2021-08-07	United States
S_156_NA	S	156	SRR15585278	22028	G	-AGTTCA	0,994247	2021-08-07	United States
S_452_R	S	452	SRR15585278	22917	T	G	0,999626	2021-08-07	United States
S_478_K	S	478	SRR15585278	22995	C	A	0,999876	2021-08-07	United States
S_614_G	S	614	SRR15585278	23403	A	G	0,999853	2021-08-07	United States
S_681_R	S	681	SRR15585278	23604	C	G	0,999631	2021-08-07	United States
S_950_N	S	950	SRR15585278	24410	G	A	0,738944	2021-08-07	United States
ORF3a_26_L	ORF3a	26	SRR15585278	25469	C	T	0,999957	2021-08-07	United States
ORF3a_239_Q	ORF3a	239	SRR15585278	26107	G	C	0,999611	2021-08-07	United States
M_82_T	M	82	SRR15585278	26767	T	C	0,99972	2021-08-07	United States
ORF7a_82_A	ORF7a	82	SRR15585278	27638	T	C	0,999902	2021-08-07	United States
ORF7a_120_I	ORF7a	120	SRR15585278	27752	C	T	0,99991	2021-08-07	United States
ORF7b_40_I	ORF7b	40	SRR15585278	27874	C	T	0,999724	2021-08-07	United States
ORF8_118_NA	ORF8	118	SRR15585278	28247	A	-GATTTC	0,941379	2021-08-07	United States
ORF8_120_L	ORF8	120	SRR15585278	28253	C	A	0,995322	2021-08-07	United States
N_63_G	N	63	SRR15585278	28461	A	G	0,834165	2021-08-07	United States
N_203_M	N	203	SRR15585278	28881	G	T	0,999848	2021-08-07	United States
N_215_C	N	215	SRR15585278	28916	G	T	0,999535	2021-08-07	United States
N_377_Y	N	377	SRR15585278	29402	G	T	0,999774	2021-08-07	United States
ORF1ab_1056_L	ORF1ab	1056	SRR15585282	3431	G	T	0,999839	2021-08-05	United States
ORF1ab_1074_T	ORF1ab	1074	SRR15585282	3485	G	A	0,967549	2021-08-05	United States
ORF1ab_1306_S	ORF1ab	1306	SRR15585282	4181	G	T	0,999948	2021-08-05	United States
ORF1ab_2046_L	ORF1ab	2046	SRR15585282	6402	C	T	0,999375	2021-08-05	United States
ORF1ab_2287_S	ORF1ab	2287	SRR15585282	7124	C	T	0,999889	2021-08-05	United States
ORF1ab_2930_L	ORF1ab	2930	SRR15585282	9053	G	T	0,99983	2021-08-05	United States
ORF1ab_3255_I	ORF1ab	3255	SRR15585282	10029	C	T	0,999804	2021-08-05	United States
ORF1ab_3646_A	ORF1ab	3646	SRR15585282	11201	A	G	0,999682	2021-08-05	United States
ORF1ab_4100_H	ORF1ab	4100	SRR15585282	12565	G	T	0,999549	2021-08-05	United States
ORF1ab_4199_N	ORF1ab	4199	SRR15585282	12861	G	A	0,999852	2021-08-05	United States
ORF1ab_314_L	ORF1ab	314	SRR15585282	14408	C	T	0,999846	2021-08-05	United States
ORF1ab_662_S	ORF1ab	662	SRR15585282	15451	G	A	0,997668	2021-08-05	United States
ORF1ab_847_V	ORF1ab	847	SRR15585282	16006	A	G	0,957225	2021-08-05	United States
ORF1ab_1000_L	ORF1ab	1000	SRR15585282	16466	C	T	0,999821	2021-08-05	United States
ORF1ab_1257_V	ORF1ab	1257	SRR15585282	17236	A	G	0,999912	2021-08-05	United States
ORF1ab_1918_V	ORF1ab	1918	SRR15585282	19220	C	T	0,999776	2021-08-05	United States
S_19_R	S	19	SRR15585282	21618	C	G	0,999976	2021-08-05	United States
S_142_D	S	142	SRR15585282	21987	G	A	0,609442	2021-08-05	United States
S_156_NA	S	156	SRR15585282	22028	G	-AGTTCA	0,996391	2021-08-05	United States
S_287_V	S	287	SRR15585282	22422	A	T	0,0568807	2021-08-05	United States
S_452_R	S	452	SRR15585282	22917	T	G	0,999875	2021-08-05	United States
S_478_K	S	478	SRR15585282	22995	C	A	0,999766	2021-08-05	United States
S_614_G	S	614	SRR15585282	23403	A	G	0,999848	2021-08-05	United States
S_681_R	S	681	SRR15585282	23604	C	G	0,999554	2021-08-05	United States
S_834_V	S	834	SRR15585282	24062	A	G	0,999835	2021-08-05	United States
S_950_N	S	950	SRR15585282	24410	G	A	0,881698	2021-08-05	United States
ORF3a_26_L	ORF3a	26	SRR15585282	25469	C	T	0,999725	2021-08-05	United States
M_82_T	M	82	SRR15585282	26767	T	C	0,999854	2021-08-05	United States
ORF6_21_A	ORF6	21	SRR15585282	27262	A	G	0,999801	2021-08-05	United States
ORF7a_120_I	ORF7a	120	SRR15585282	27752	C	T	0,999685	2021-08-05	United States
ORF7b_19_L	ORF7b	19	SRR15585282	27810	T	C	0,999854	2021-08-05	United States
ORF7b_40_I	ORF7b	40	SRR15585282	27874	C	T	0,999778	2021-08-05	United States
ORF8_118_NA	ORF8	118	SRR15585282	28247	A	-GATTTC	0,93068	2021-08-05	United States
ORF8_120_L	ORF8	120	SRR15585282	28253	C	A	0,998408	2021-08-05	United States
N_63_G	N	63	SRR15585282	28461	A	G	0,966835	2021-08-05	United States
N_203_M	N	203	SRR15585282	28881	G	T	0,999768	2021-08-05	United States
N_215_C	N	215	SRR15585282	28916	G	T	0,999518	2021-08-05	United States
N_377_Y	N	377	SRR15585282	29402	G	T	0,999796	2021-08-05	United States
ORF1ab_1127_Y	ORF1ab	1127	SRR15585284	3644	G	T	0,987971	2021-08-06	United States
ORF1ab_1306_S	ORF1ab	1306	SRR15585284	4181	G	T	0,999616	2021-08-06	United States
ORF1ab_2046_L	ORF1ab	2046	SRR15585284	6402	C	T	0,99956	2021-08-06	United States
ORF1ab_2287_S	ORF1ab	2287	SRR15585284	7124	C	T	0,999866	2021-08-06	United States
ORF1ab_2930_L	ORF1ab	2930	SRR15585284	9053	G	T	0,999439	2021-08-06	United States
ORF1ab_3255_I	ORF1ab	3255	SRR15585284	10029	C	T	0,999816	2021-08-06	United States
ORF1ab_3646_A	ORF1ab	3646	SRR15585284	11201	A	G	0,99967	2021-08-06	United States
ORF1ab_3731_V	ORF1ab	3731	SRR15585284	11456	A	G	0,989035	2021-08-06	United States
ORF1ab_3857_I	ORF1ab	3857	SRR15585284	11835	C	T	0,988089	2021-08-06	United States
ORF1ab_314_L	ORF1ab	314	SRR15585284	14408	C	T	0,99957	2021-08-06	United States
ORF1ab_662_S	ORF1ab	662	SRR15585284	15451	G	A	0,998404	2021-08-06	United States
ORF1ab_1000_L	ORF1ab	1000	SRR15585284	16466	C	T	0,999917	2021-08-06	United States
ORF1ab_1149_L	ORF1ab	1149	SRR15585284	16912	G	T	0,985277	2021-08-06	United States
ORF1ab_1156_I	ORF1ab	1156	SRR15585284	16935	G	T	0,284471	2021-08-06	United States
ORF1ab_1550_Y	ORF1ab	1550	SRR15585284	18115	C	T	0,983342	2021-08-06	United States
ORF1ab_1918_V	ORF1ab	1918	SRR15585284	19220	C	T	0,999745	2021-08-06	United States
ORF1ab_2333_G	ORF1ab	2333	SRR15585284	20465	A	G	0,132479	2021-08-06	United States
S_19_R	S	19	SRR15585284	21618	C	G	1	2021-08-06	United States
S_142_D	S	142	SRR15585284	21987	G	A	0,679487	2021-08-06	United States
S_156_NA	S	156	SRR15585284	22028	G	-AGTTCA	0,997496	2021-08-06	United States
S_452_R	S	452	SRR15585284	22917	T	G	1	2021-08-06	United States
S_478_K	S	478	SRR15585284	22995	C	A	1	2021-08-06	United States
S_614_G	S	614	SRR15585284	23403	A	G	0,999859	2021-08-06	United States
S_681_R	S	681	SRR15585284	23604	C	G	1	2021-08-06	United States
S_950_N	S	950	SRR15585284	24410	G	A	0,976521	2021-08-06	United States
ORF3a_26_L	ORF3a	26	SRR15585284	25469	C	T	1	2021-08-06	United States
M_82_T	M	82	SRR15585284	26767	T	C	0,999533	2021-08-06	United States
ORF6_10_NA	ORF6	10	SRR15585284	27231	T	+TATAGTGGTTA	0,596194	2021-08-06	United States
ORF7a_82_A	ORF7a	82	SRR15585284	27638	T	C	0,999426	2021-08-06	United States
ORF7a_120_I	ORF7a	120	SRR15585284	27752	C	T	0,999816	2021-08-06	United States
ORF7b_40_I	ORF7b	40	SRR15585284	27874	C	T	0,999688	2021-08-06	United States
ORF8_118_NA	ORF8	118	SRR15585284	28247	A	-GATTTC	0,935534	2021-08-06	United States
ORF8_120_L	ORF8	120	SRR15585284	28253	C	A	0,997022	2021-08-06	United States
N_63_G	N	63	SRR15585284	28461	A	G	0,987122	2021-08-06	United States
N_138_S	N	138	SRR15585284	28685	G	T	0,984686	2021-08-06	United States
N_203_M	N	203	SRR15585284	28881	G	T	1	2021-08-06	United States
N_215_C	N	215	SRR15585284	28916	G	T	0,996764	2021-08-06	United States
N_224_I	N	224	SRR15585284	28943	C	A	0,754627	2021-08-06	United States
N_377_Y	N	377	SRR15585284	29402	G	T	0,999433	2021-08-06	United States
ORF1ab_1633_D	ORF1ab	1633	SRR15585285	5164	G	T	1	2021-08-06	United States
ORF1ab_1640_L	ORF1ab	1640	SRR15585285	5184	C	T	0,999695	2021-08-06	United States
ORF1ab_2127_S	ORF1ab	2127	SRR15585285	6645	T	C	1	2021-08-06	United States
ORF1ab_3209_V	ORF1ab	3209	SRR15585285	9891	C	T	0,999707	2021-08-06	United States
ORF1ab_3718_A	ORF1ab	3718	SRR15585285	11418	T	C	1	2021-08-06	United States
ORF1ab_3750_I	ORF1ab	3750	SRR15585285	11514	C	T	0,999749	2021-08-06	United States
ORF1ab_314_L	ORF1ab	314	SRR15585285	14408	C	T	1	2021-08-06	United States
ORF1ab_662_S	ORF1ab	662	SRR15585285	15451	G	A	0,997652	2021-08-06	United States
ORF1ab_1000_L	ORF1ab	1000	SRR15585285	16466	C	T	0,999516	2021-08-06	United States
S_13_C	S	13	SRR15585285	21599	A	T	1	2021-08-06	United States
S_19_R	S	19	SRR15585285	21618	C	G	0,999169	2021-08-06	United States
S_156_NA	S	156	SRR15585285	22028	G	-AGTTCA	0,974026	2021-08-06	United States
S_222_V	S	222	SRR15585285	22227	C	T	1	2021-08-06	United States
S_452_R	S	452	SRR15585285	22917	T	G	1	2021-08-06	United States
S_478_K	S	478	SRR15585285	22995	C	A	1	2021-08-06	United States
S_614_G	S	614	SRR15585285	23403	A	G	0,999777	2021-08-06	United States
S_681_R	S	681	SRR15585285	23604	C	G	1	2021-08-06	United States
S_950_N	S	950	SRR15585285	24410	G	A	0,981765	2021-08-06	United States
ORF3a_26_L	ORF3a	26	SRR15585285	25469	C	T	1	2021-08-06	United States
M_82_T	M	82	SRR15585285	26767	T	C	0,999853	2021-08-06	United States
ORF7a_82_A	ORF7a	82	SRR15585285	27638	T	C	1	2021-08-06	United States
ORF7a_120_I	ORF7a	120	SRR15585285	27752	C	T	0,996144	2021-08-06	United States
ORF8_118_NA	ORF8	118	SRR15585285	28247	A	-GATTTC	0,908331	2021-08-06	United States
ORF8_120_L	ORF8	120	SRR15585285	28253	C	A	0,992	2021-08-06	United States
N_18_V	N	18	SRR15585285	28326	G	T	0,999543	2021-08-06	United States
N_63_G	N	63	SRR15585285	28461	A	G	0,990451	2021-08-06	United States
N_203_M	N	203	SRR15585285	28881	G	T	0,999445	2021-08-06	United States
N_254_V	N	254	SRR15585285	29034	C	T	0,0602968	2021-08-06	United States
N_377_Y	N	377	SRR15585285	29402	G	T	1	2021-08-06	United States
ORF1ab_1306_S	ORF1ab	1306	SRR15585286	4181	G	T	0,999952	2021-08-06	United States
ORF1ab_2046_L	ORF1ab	2046	SRR15585286	6402	C	T	0,999483	2021-08-06	United States
ORF1ab_2287_S	ORF1ab	2287	SRR15585286	7124	C	T	0,999546	2021-08-06	United States
ORF1ab_2930_L	ORF1ab	2930	SRR15585286	9053	G	T	0,999658	2021-08-06	United States
ORF1ab_3255_I	ORF1ab	3255	SRR15585286	10029	C	T	0,999742	2021-08-06	United States
ORF1ab_3646_A	ORF1ab	3646	SRR15585286	11201	A	G	0,999674	2021-08-06	United States
ORF1ab_314_L	ORF1ab	314	SRR15585286	14408	C	T	0,999402	2021-08-06	United States
ORF1ab_662_S	ORF1ab	662	SRR15585286	15451	G	A	0,998706	2021-08-06	United States
ORF1ab_1000_L	ORF1ab	1000	SRR15585286	16466	C	T	0,999854	2021-08-06	United States
ORF1ab_1257_V	ORF1ab	1257	SRR15585286	17236	A	G	0,999884	2021-08-06	United States
ORF1ab_1918_V	ORF1ab	1918	SRR15585286	19220	C	T	0,999762	2021-08-06	United States
S_19_R	S	19	SRR15585286	21618	C	G	0,999794	2021-08-06	United States
S_142_D	S	142	SRR15585286	21987	G	A	0,521024	2021-08-06	United States
S_156_NA	S	156	SRR15585286	22028	G	-AGTTCA	0,992692	2021-08-06	United States
S_452_R	S	452	SRR15585286	22917	T	G	0,999655	2021-08-06	United States
S_478_K	S	478	SRR15585286	22995	C	A	1	2021-08-06	United States
S_614_G	S	614	SRR15585286	23403	A	G	0,999809	2021-08-06	United States
S_681_R	S	681	SRR15585286	23604	C	G	0,999371	2021-08-06	United States
S_950_N	S	950	SRR15585286	24410	G	A	0,926546	2021-08-06	United States
ORF3a_26_L	ORF3a	26	SRR15585286	25469	C	T	0,999837	2021-08-06	United States
M_82_T	M	82	SRR15585286	26767	T	C	0,999765	2021-08-06	United States
ORF7a_82_A	ORF7a	82	SRR15585286	27638	T	C	0,99985	2021-08-06	United States
ORF7a_120_I	ORF7a	120	SRR15585286	27752	C	T	0,999729	2021-08-06	United States
ORF7b_40_I	ORF7b	40	SRR15585286	27874	C	T	1	2021-08-06	United States
ORF8_36_S	ORF8	36	SRR15585286	27999	C	T	1	2021-08-06	United States
ORF8_118_NA	ORF8	118	SRR15585286	28247	A	-GATTTC	0,929637	2021-08-06	United States
ORF8_120_L	ORF8	120	SRR15585286	28253	C	A	0,996429	2021-08-06	United States
N_63_G	N	63	SRR15585286	28461	A	G	0,961841	2021-08-06	United States
N_203_M	N	203	SRR15585286	28881	G	T	0,999532	2021-08-06	United States
N_215_C	N	215	SRR15585286	28916	G	T	0,999242	2021-08-06	United States
N_377_Y	N	377	SRR15585286	29402	G	T	0,999143	2021-08-06	United States
ORF1ab_591_V	ORF1ab	591	SRR15585287	2037	C	T	1	2021-08-06	United States
ORF1ab_1306_S	ORF1ab	1306	SRR15585287	4181	G	T	1	2021-08-06	United States
ORF1ab_2046_L	ORF1ab	2046	SRR15585287	6402	C	T	0,999441	2021-08-06	United States
ORF1ab_2182_NA	ORF1ab	2182	SRR15585287	6810	T	-TAC	0,0775137	2021-08-06	United States
ORF1ab_2554_V	ORF1ab	2554	SRR15585287	7926	C	T	1	2021-08-06	United States
ORF1ab_2930_L	ORF1ab	2930	SRR15585287	9053	G	T	1	2021-08-06	United States
ORF1ab_3255_I	ORF1ab	3255	SRR15585287	10029	C	T	1	2021-08-06	United States
ORF1ab_3603_NA	ORF1ab	3603	SRR15585287	11074	C	-T	0,0669378	2021-08-06	United States
ORF1ab_3646_A	ORF1ab	3646	SRR15585287	11201	A	G	0,999789	2021-08-06	United States
ORF1ab_183_V	ORF1ab	183	SRR15585287	14014	T	G	1	2021-08-06	United States
ORF1ab_314_L	ORF1ab	314	SRR15585287	14408	C	T	1	2021-08-06	United States
ORF1ab_662_S	ORF1ab	662	SRR15585287	15451	G	A	0,99762	2021-08-06	United States
ORF1ab_1000_L	ORF1ab	1000	SRR15585287	16466	C	T	0,999874	2021-08-06	United States
ORF1ab_1918_V	ORF1ab	1918	SRR15585287	19220	C	T	0,999572	2021-08-06	United States
S_19_R	S	19	SRR15585287	21618	C	G	1	2021-08-06	United States
S_30_H	S	30	SRR15585287	21650	A	C	0,0549519	2021-08-06	United States
S_156_NA	S	156	SRR15585287	22028	G	-AGTTCA	0,993837	2021-08-06	United States
S_614_G	S	614	SRR15585287	23403	A	G	0,999857	2021-08-06	United States
S_681_R	S	681	SRR15585287	23604	C	G	0,998426	2021-08-06	United States
S_750_G	S	750	SRR15585287	23810	A	G	1	2021-08-06	United States
S_950_N	S	950	SRR15585287	24410	G	A	0,978972	2021-08-06	United States
ORF3a_26_L	ORF3a	26	SRR15585287	25469	C	T	1	2021-08-06	United States
M_82_T	M	82	SRR15585287	26767	T	C	1	2021-08-06	United States
ORF7a_120_I	ORF7a	120	SRR15585287	27752	C	T	1	2021-08-06	United States
ORF7b_40_I	ORF7b	40	SRR15585287	27874	C	T	0,999084	2021-08-06	United States
ORF8_118_NA	ORF8	118	SRR15585287	28247	A	-GATTTC	0,877574	2021-08-06	United States
ORF8_120_L	ORF8	120	SRR15585287	28253	C	A	0,986405	2021-08-06	United States
N_63_G	N	63	SRR15585287	28461	A	G	0,986021	2021-08-06	United States
N_166_I	N	166	SRR15585287	28770	C	T	0,0761421	2021-08-06	United States
N_203_M	N	203	SRR15585287	28881	G	T	1	2021-08-06	United States
N_215_C	N	215	SRR15585287	28916	G	T	1	2021-08-06	United States
N_377_Y	N	377	SRR15585287	29402	G	T	1	2021-08-06	United States
ORF1ab_767_K	ORF1ab	767	SRR15585288	2564	G	A	0,999801	2021-08-06	United States
ORF1ab_879_I	ORF1ab	879	SRR15585288	2900	G	A	0,97881	2021-08-06	United States
ORF1ab_1228_G	ORF1ab	1228	SRR15585288	3948	A	G	0,999732	2021-08-06	United States
ORF1ab_1306_S	ORF1ab	1306	SRR15585288	4181	G	T	0,999865	2021-08-06	United States
ORF1ab_2046_L	ORF1ab	2046	SRR15585288	6402	C	T	0,999246	2021-08-06	United States
ORF1ab_2287_S	ORF1ab	2287	SRR15585288	7124	C	T	0,991279	2021-08-06	United States
ORF1ab_2930_L	ORF1ab	2930	SRR15585288	9053	G	T	0,999629	2021-08-06	United States
ORF1ab_3255_I	ORF1ab	3255	SRR15585288	10029	C	T	0,999701	2021-08-06	United States
ORF1ab_3646_A	ORF1ab	3646	SRR15585288	11201	A	G	0,999774	2021-08-06	United States
ORF1ab_3766_F	ORF1ab	3766	SRR15585288	11562	G	T	0,958525	2021-08-06	United States
ORF1ab_314_L	ORF1ab	314	SRR15585288	14408	C	T	1	2021-08-06	United States
ORF1ab_662_S	ORF1ab	662	SRR15585288	15451	G	A	0,997339	2021-08-06	United States
ORF1ab_1000_L	ORF1ab	1000	SRR15585288	16466	C	T	0,999118	2021-08-06	United States
ORF1ab_1918_V	ORF1ab	1918	SRR15585288	19220	C	T	0,99988	2021-08-06	United States
S_19_R	S	19	SRR15585288	21618	C	G	1	2021-08-06	United States
S_156_NA	S	156	SRR15585288	22028	G	-AGTTCA	0,996633	2021-08-06	United States
S_452_R	S	452	SRR15585288	22917	T	G	1	2021-08-06	United States
S_478_K	S	478	SRR15585288	22995	C	A	1	2021-08-06	United States
S_614_G	S	614	SRR15585288	23403	A	G	0,999882	2021-08-06	United States
S_681_R	S	681	SRR15585288	23604	C	G	0,9995	2021-08-06	United States
S_950_N	S	950	SRR15585288	24410	G	A	0,983536	2021-08-06	United States
ORF3a_26_L	ORF3a	26	SRR15585288	25469	C	T	0,998745	2021-08-06	United States
ORF3a_239_Q	ORF3a	239	SRR15585288	26107	G	C	1	2021-08-06	United States
M_82_T	M	82	SRR15585288	26767	T	C	1	2021-08-06	United States
ORF7a_82_A	ORF7a	82	SRR15585288	27638	T	C	0,993691	2021-08-06	United States
ORF7a_120_I	ORF7a	120	SRR15585288	27752	C	T	1	2021-08-06	United States
ORF7b_40_I	ORF7b	40	SRR15585288	27874	C	T	0,999077	2021-08-06	United States
ORF8_118_NA	ORF8	118	SRR15585288	28247	A	-GATTTC	0,893497	2021-08-06	United States
ORF8_120_L	ORF8	120	SRR15585288	28253	C	A	0,997263	2021-08-06	United States
N_63_G	N	63	SRR15585288	28461	A	G	0,98999	2021-08-06	United States
N_203_M	N	203	SRR15585288	28881	G	T	1	2021-08-06	United States
N_215_C	N	215	SRR15585288	28916	G	T	0,999349	2021-08-06	United States
N_254_V	N	254	SRR15585288	29034	C	T	0,0517205	2021-08-06	United States
N_377_Y	N	377	SRR15585288	29402	G	T	1	2021-08-06	United States
ORF1ab_927_L	ORF1ab	927	SRR15585289	3045	C	T	0,999701	2021-08-05	United States
ORF1ab_1306_S	ORF1ab	1306	SRR15585289	4181	G	T	0,999802	2021-08-05	United States
ORF1ab_2046_L	ORF1ab	2046	SRR15585289	6402	C	T	0,999447	2021-08-05	United States
ORF1ab_2287_S	ORF1ab	2287	SRR15585289	7124	C	T	0,999905	2021-08-05	United States
ORF1ab_2930_L	ORF1ab	2930	SRR15585289	9053	G	T	0,999782	2021-08-05	United States
ORF1ab_3255_I	ORF1ab	3255	SRR15585289	10029	C	T	0,999931	2021-08-05	United States
ORF1ab_3646_A	ORF1ab	3646	SRR15585289	11201	A	G	0,999282	2021-08-05	United States
ORF1ab_3731_V	ORF1ab	3731	SRR15585289	11456	A	G	1	2021-08-05	United States
ORF1ab_314_L	ORF1ab	314	SRR15585289	14408	C	T	0,999576	2021-08-05	United States
ORF1ab_662_S	ORF1ab	662	SRR15585289	15451	G	A	0,99852	2021-08-05	United States
ORF1ab_1000_L	ORF1ab	1000	SRR15585289	16466	C	T	0,999826	2021-08-05	United States
ORF1ab_1918_V	ORF1ab	1918	SRR15585289	19220	C	T	0,999709	2021-08-05	United States
ORF1ab_2117_L	ORF1ab	2117	SRR15585289	19816	G	T	0,999217	2021-08-05	United States
S_19_R	S	19	SRR15585289	21618	C	G	0,999553	2021-08-05	United States
S_142_D	S	142	SRR15585289	21987	G	A	0,716667	2021-08-05	United States
S_156_NA	S	156	SRR15585289	22028	G	-AGTTCA	0,996563	2021-08-05	United States
S_452_R	S	452	SRR15585289	22917	T	G	1	2021-08-05	United States
S_478_K	S	478	SRR15585289	22995	C	A	1	2021-08-05	United States
S_498_R	S	498	SRR15585289	23055	A	G	0,75133	2021-08-05	United States
S_501_S	S	501	SRR15585289	23064	A	G	0,19083	2021-08-05	United States
S_614_G	S	614	SRR15585289	23403	A	G	0,999903	2021-08-05	United States
S_681_R	S	681	SRR15585289	23604	C	G	1	2021-08-05	United States
S_950_N	S	950	SRR15585289	24410	G	A	0,975468	2021-08-05	United States
ORF3a_26_L	ORF3a	26	SRR15585289	25469	C	T	1	2021-08-05	United States
M_82_T	M	82	SRR15585289	26767	T	C	0,999564	2021-08-05	United States
ORF7a_82_A	ORF7a	82	SRR15585289	27638	T	C	0,999679	2021-08-05	United States
ORF7a_120_I	ORF7a	120	SRR15585289	27752	C	T	0,999923	2021-08-05	United States
ORF7b_40_I	ORF7b	40	SRR15585289	27874	C	T	1	2021-08-05	United States
ORF8_118_NA	ORF8	118	SRR15585289	28247	A	-GATTTC	0,933643	2021-08-05	United States
ORF8_120_L	ORF8	120	SRR15585289	28253	C	A	0,98439	2021-08-05	United States
N_63_G	N	63	SRR15585289	28461	A	G	0,973634	2021-08-05	United States
N_203_M	N	203	SRR15585289	28881	G	T	0,99604	2021-08-05	United States
N_215_C	N	215	SRR15585289	28916	G	T	0,998606	2021-08-05	United States
N_377_Y	N	377	SRR15585289	29402	G	T	0,999319	2021-08-05	United States
ORF1ab_519_S	ORF1ab	519	SRR15585290	1820	G	A	0,999635	2021-08-06	United States
ORF1ab_1306_S	ORF1ab	1306	SRR15585290	4181	G	T	0,999903	2021-08-06	United States
ORF1ab_2046_L	ORF1ab	2046	SRR15585290	6402	C	T	0,999334	2021-08-06	United States
ORF1ab_2125_Y	ORF1ab	2125	SRR15585290	6638	C	T	0,999763	2021-08-06	United States
ORF1ab_2287_S	ORF1ab	2287	SRR15585290	7124	C	T	0,999885	2021-08-06	United States
ORF1ab_2554_V	ORF1ab	2554	SRR15585290	7926	C	T	0,999822	2021-08-06	United States
ORF1ab_2930_L	ORF1ab	2930	SRR15585290	9053	G	T	0,999712	2021-08-06	United States
ORF1ab_3236_R	ORF1ab	3236	SRR15585290	9972	A	G	0,999868	2021-08-06	United States
ORF1ab_3255_I	ORF1ab	3255	SRR15585290	10029	C	T	0,999911	2021-08-06	United States
ORF1ab_3646_A	ORF1ab	3646	SRR15585290	11201	A	G	0,999565	2021-08-06	United States
ORF1ab_183_V	ORF1ab	183	SRR15585290	14014	T	G	0,999933	2021-08-06	United States
ORF1ab_314_L	ORF1ab	314	SRR15585290	14408	C	T	0,999716	2021-08-06	United States
ORF1ab_662_S	ORF1ab	662	SRR15585290	15451	G	A	0,997416	2021-08-06	United States
ORF1ab_1000_L	ORF1ab	1000	SRR15585290	16466	C	T	0,999841	2021-08-06	United States
ORF1ab_1087_Y	ORF1ab	1087	SRR15585290	16726	C	T	0,999751	2021-08-06	United States
ORF1ab_1918_V	ORF1ab	1918	SRR15585290	19220	C	T	0,999352	2021-08-06	United States
S_19_R	S	19	SRR15585290	21618	C	G	0,99973	2021-08-06	United States
S_142_D	S	142	SRR15585290	21987	G	A	0,583684	2021-08-06	United States
S_156_NA	S	156	SRR15585290	22028	G	-AGTTCA	0,986867	2021-08-06	United States
S_452_R	S	452	SRR15585290	22917	T	G	0,999442	2021-08-06	United States
S_478_K	S	478	SRR15585290	22995	C	A	0,999848	2021-08-06	United States
S_614_G	S	614	SRR15585290	23403	A	G	0,999883	2021-08-06	United States
S_681_R	S	681	SRR15585290	23604	C	G	0,999949	2021-08-06	United States
S_950_N	S	950	SRR15585290	24410	G	A	0,830254	2021-08-06	United States
S_1228_L	S	1228	SRR15585290	25244	G	T	0,999809	2021-08-06	United States
ORF3a_26_L	ORF3a	26	SRR15585290	25469	C	T	0,999917	2021-08-06	United States
M_82_T	M	82	SRR15585290	26767	T	C	0,999625	2021-08-06	United States
ORF7a_82_A	ORF7a	82	SRR15585290	27638	T	C	0,999891	2021-08-06	United States
ORF7a_120_I	ORF7a	120	SRR15585290	27752	C	T	0,999768	2021-08-06	United States
ORF7b_40_I	ORF7b	40	SRR15585290	27874	C	T	0,999449	2021-08-06	United States
ORF8_60_F	ORF8	60	SRR15585290	28073	G	T	0,999589	2021-08-06	United States
ORF8_118_NA	ORF8	118	SRR15585290	28247	A	-GATTTC	0,933385	2021-08-06	United States
ORF8_120_L	ORF8	120	SRR15585290	28253	C	A	0,995274	2021-08-06	United States
N_63_G	N	63	SRR15585290	28461	A	G	0,946976	2021-08-06	United States
N_203_M	N	203	SRR15585290	28881	G	T	0,999767	2021-08-06	United States
N_215_C	N	215	SRR15585290	28916	G	T	0,999356	2021-08-06	United States
N_377_Y	N	377	SRR15585290	29402	G	T	0,998793	2021-08-06	United States
ORF1ab_747_F	ORF1ab	747	SRR15585293	2504	C	T	0,998727	2021-08-06	United States
ORF1ab_1306_S	ORF1ab	1306	SRR15585293	4181	G	T	0,999573	2021-08-06	United States
ORF1ab_2046_L	ORF1ab	2046	SRR15585293	6402	C	T	0,999411	2021-08-06	United States
ORF1ab_2287_S	ORF1ab	2287	SRR15585293	7124	C	T	0,999464	2021-08-06	United States
ORF1ab_2616_V	ORF1ab	2616	SRR15585293	8112	C	T	0,999731	2021-08-06	United States
ORF1ab_2930_L	ORF1ab	2930	SRR15585293	9053	G	T	0,999578	2021-08-06	United States
ORF1ab_3255_I	ORF1ab	3255	SRR15585293	10029	C	T	0,999891	2021-08-06	United States
ORF1ab_3616_T	ORF1ab	3616	SRR15585293	11112	T	C	0,999576	2021-08-06	United States
ORF1ab_3646_A	ORF1ab	3646	SRR15585293	11201	A	G	0,999791	2021-08-06	United States
ORF1ab_3731_V	ORF1ab	3731	SRR15585293	11456	A	G	0,999826	2021-08-06	United States
ORF1ab_314_L	ORF1ab	314	SRR15585293	14408	C	T	0,999729	2021-08-06	United States
ORF1ab_662_S	ORF1ab	662	SRR15585293	15451	G	A	0,998207	2021-08-06	United States
ORF1ab_1000_L	ORF1ab	1000	SRR15585293	16466	C	T	0,999842	2021-08-06	United States
ORF1ab_1898_F	ORF1ab	1898	SRR15585293	19160	C	T	0,999567	2021-08-06	United States
ORF1ab_1918_V	ORF1ab	1918	SRR15585293	19220	C	T	0,999511	2021-08-06	United States
S_19_R	S	19	SRR15585293	21618	C	G	1	2021-08-06	United States
S_142_D	S	142	SRR15585293	21987	G	A	0,742739	2021-08-06	United States
S_156_NA	S	156	SRR15585293	22028	G	-AGTTCA	0,995878	2021-08-06	United States
S_287_V	S	287	SRR15585293	22422	A	T	0,0533088	2021-08-06	United States
S_452_R	S	452	SRR15585293	22917	T	G	0,99985	2021-08-06	United States
S_478_K	S	478	SRR15585293	22995	C	A	0,999602	2021-08-06	United States
S_614_G	S	614	SRR15585293	23403	A	G	0,999842	2021-08-06	United States
S_681_R	S	681	SRR15585293	23604	C	G	0,999613	2021-08-06	United States
S_950_N	S	950	SRR15585293	24410	G	A	0,937035	2021-08-06	United States
ORF3a_26_L	ORF3a	26	SRR15585293	25469	C	T	0,999896	2021-08-06	United States
M_82_T	M	82	SRR15585293	26767	T	C	0,999728	2021-08-06	United States
ORF7a_82_A	ORF7a	82	SRR15585293	27638	T	C	0,999866	2021-08-06	United States
ORF7a_120_I	ORF7a	120	SRR15585293	27752	C	T	0,999829	2021-08-06	United States
ORF7b_40_I	ORF7b	40	SRR15585293	27874	C	T	0,999757	2021-08-06	United States
ORF8_118_NA	ORF8	118	SRR15585293	28247	A	-GATTTC	0,934039	2021-08-06	United States
ORF8_120_L	ORF8	120	SRR15585293	28253	C	A	0,996156	2021-08-06	United States
N_63_G	N	63	SRR15585293	28461	A	G	0,97393	2021-08-06	United States
N_203_M	N	203	SRR15585293	28881	G	T	1	2021-08-06	United States
N_215_C	N	215	SRR15585293	28916	G	T	1	2021-08-06	United States
N_377_Y	N	377	SRR15585293	29402	G	T	0,999521	2021-08-06	United States
ORF1ab_309_L	ORF1ab	309	SRR15585295	1191	C	T	0,999242	2021-08-05	United States
ORF1ab_569_T	ORF1ab	569	SRR15585295	1971	T	C	0,99989	2021-08-05	United States
ORF1ab_859_V	ORF1ab	859	SRR15585295	2841	C	T	0,991821	2021-08-05	United States
ORF1ab_1221_L	ORF1ab	1221	SRR15585295	3927	C	T	0,0597005	2021-08-05	United States
ORF1ab_1640_L	ORF1ab	1640	SRR15585295	5184	C	T	1	2021-08-05	United States
ORF1ab_1655_N	ORF1ab	1655	SRR15585295	5230	G	T	0,997868	2021-08-05	United States
ORF1ab_3209_V	ORF1ab	3209	SRR15585295	9891	C	T	0,999769	2021-08-05	United States
ORF1ab_3718_A	ORF1ab	3718	SRR15585295	11418	T	C	0,999514	2021-08-05	United States
ORF1ab_247_R	ORF1ab	247	SRR15585295	14207	A	G	0,999861	2021-08-05	United States
ORF1ab_314_L	ORF1ab	314	SRR15585295	14408	C	T	0,999218	2021-08-05	United States
ORF1ab_662_S	ORF1ab	662	SRR15585295	15451	G	A	0,998223	2021-08-05	United States
ORF1ab_1000_L	ORF1ab	1000	SRR15585295	16466	C	T	0,999305	2021-08-05	United States
ORF1ab_1570_L	ORF1ab	1570	SRR15585295	18176	C	T	0,999605	2021-08-05	United States
S_19_R	S	19	SRR15585295	21618	C	G	0,999834	2021-08-05	United States
S_142_D	S	142	SRR15585295	21987	G	A	0,86	2021-08-05	United States
S_156_NA	S	156	SRR15585295	22028	G	-AGTTCA	0,995858	2021-08-05	United States
S_209_NA	S	209	SRR15585295	22188	C	-TAT	0,918736	2021-08-05	United States
S_452_R	S	452	SRR15585295	22917	T	G	0,999074	2021-08-05	United States
S_478_K	S	478	SRR15585295	22995	C	A	0,999721	2021-08-05	United States
S_614_G	S	614	SRR15585295	23403	A	G	0,999869	2021-08-05	United States
S_681_R	S	681	SRR15585295	23604	C	G	0,999785	2021-08-05	United States
S_950_N	S	950	SRR15585295	24410	G	A	0,972235	2021-08-05	United States
ORF3a_26_L	ORF3a	26	SRR15585295	25469	C	T	0,999801	2021-08-05	United States
ORF3a_169_V	ORF3a	169	SRR15585295	25897	A	G	0,9999	2021-08-05	United States
M_82_T	M	82	SRR15585295	26767	T	C	0,999723	2021-08-05	United States
ORF7a_82_A	ORF7a	82	SRR15585295	27638	T	C	1	2021-08-05	United States
ORF7a_116_F	ORF7a	116	SRR15585295	27739	C	T	0,999197	2021-08-05	United States
ORF7a_120_I	ORF7a	120	SRR15585295	27752	C	T	0,99972	2021-08-05	United States
ORF8_118_NA	ORF8	118	SRR15585295	28247	A	-GATTTC	0,923892	2021-08-05	United States
ORF8_120_L	ORF8	120	SRR15585295	28253	C	A	0,992469	2021-08-05	United States
N_63_G	N	63	SRR15585295	28461	A	G	0,976492	2021-08-05	United States
N_203_M	N	203	SRR15585295	28881	G	T	0,999244	2021-08-05	United States
N_377_Y	N	377	SRR15585295	29402	G	T	0,998469	2021-08-05	United States
ORF1ab_1306_S	ORF1ab	1306	SRR15585296	4181	G	T	0,999653	2021-08-05	United States
ORF1ab_2046_L	ORF1ab	2046	SRR15585296	6402	C	T	0,998729	2021-08-05	United States
ORF1ab_2287_S	ORF1ab	2287	SRR15585296	7124	C	T	1	2021-08-05	United States
ORF1ab_2930_L	ORF1ab	2930	SRR15585296	9053	G	T	0,999841	2021-08-05	United States
ORF1ab_3255_I	ORF1ab	3255	SRR15585296	10029	C	T	1	2021-08-05	United States
ORF1ab_3603_NA	ORF1ab	3603	SRR15585296	11074	C	-T	0,0554643	2021-08-05	United States
ORF1ab_3646_A	ORF1ab	3646	SRR15585296	11201	A	G	1	2021-08-05	United States
ORF1ab_314_L	ORF1ab	314	SRR15585296	14408	C	T	0,999823	2021-08-05	United States
ORF1ab_662_S	ORF1ab	662	SRR15585296	15451	G	A	0,997823	2021-08-05	United States
ORF1ab_1000_L	ORF1ab	1000	SRR15585296	16466	C	T	0,999866	2021-08-05	United States
ORF1ab_1257_V	ORF1ab	1257	SRR15585296	17236	A	G	0,999933	2021-08-05	United States
ORF1ab_1918_V	ORF1ab	1918	SRR15585296	19220	C	T	0,999343	2021-08-05	United States
ORF1ab_2256_S	ORF1ab	2256	SRR15585296	20233	C	T	1	2021-08-05	United States
S_19_R	S	19	SRR15585296	21618	C	G	1	2021-08-05	United States
S_156_NA	S	156	SRR15585296	22028	G	-AGTTCA	1	2021-08-05	United States
S_452_R	S	452	SRR15585296	22917	T	G	1	2021-08-05	United States
S_478_K	S	478	SRR15585296	22995	C	A	1	2021-08-05	United States
S_614_G	S	614	SRR15585296	23403	A	G	1	2021-08-05	United States
S_681_R	S	681	SRR15585296	23604	C	G	0,999396	2021-08-05	United States
S_950_N	S	950	SRR15585296	24410	G	A	0,982448	2021-08-05	United States
ORF3a_26_L	ORF3a	26	SRR15585296	25469	C	T	1	2021-08-05	United States
M_82_T	M	82	SRR15585296	26767	T	C	1	2021-08-05	United States
ORF7a_82_A	ORF7a	82	SRR15585296	27638	T	C	1	2021-08-05	United States
ORF7a_120_I	ORF7a	120	SRR15585296	27752	C	T	1	2021-08-05	United States
ORF7b_40_I	ORF7b	40	SRR15585296	27874	C	T	1	2021-08-05	United States
ORF8_118_NA	ORF8	118	SRR15585296	28247	A	-GATTTC	0,932186	2021-08-05	United States
N_63_G	N	63	SRR15585296	28461	A	G	0,994871	2021-08-05	United States
N_142_S	N	142	SRR15585296	28697	C	T	0,999619	2021-08-05	United States
N_203_M	N	203	SRR15585296	28881	G	T	0,996429	2021-08-05	United States
N_215_C	N	215	SRR15585296	28916	G	T	1	2021-08-05	United States
N_377_Y	N	377	SRR15585296	29402	G	T	1	2021-08-05	United States
ORF1ab_1633_D	ORF1ab	1633	SRR15585297	5164	G	T	0,999771	2021-08-05	United States
ORF1ab_1640_L	ORF1ab	1640	SRR15585297	5184	C	T	0,999399	2021-08-05	United States
ORF1ab_2891_V	ORF1ab	2891	SRR15585297	8937	C	T	0,999736	2021-08-05	United States
ORF1ab_3148_V	ORF1ab	3148	SRR15585297	9707	A	G	0,999861	2021-08-05	United States
ORF1ab_3209_V	ORF1ab	3209	SRR15585297	9891	C	T	0,999782	2021-08-05	United States
ORF1ab_3718_A	ORF1ab	3718	SRR15585297	11418	T	C	0,999835	2021-08-05	United States
ORF1ab_3750_I	ORF1ab	3750	SRR15585297	11514	C	T	0,999734	2021-08-05	United States
ORF1ab_314_L	ORF1ab	314	SRR15585297	14408	C	T	0,999664	2021-08-05	United States
ORF1ab_662_S	ORF1ab	662	SRR15585297	15451	G	A	0,998125	2021-08-05	United States
ORF1ab_1000_L	ORF1ab	1000	SRR15585297	16466	C	T	0,999741	2021-08-05	United States
S_19_R	S	19	SRR15585297	21618	C	G	1	2021-08-05	United States
S_142_D	S	142	SRR15585297	21987	G	A	0,729636	2021-08-05	United States
S_156_NA	S	156	SRR15585297	22028	G	-AGTTCA	0,99421	2021-08-05	United States
S_222_V	S	222	SRR15585297	22227	C	T	0,999475	2021-08-05	United States
S_289_I	S	289	SRR15585297	22427	G	A	1	2021-08-05	United States
S_452_R	S	452	SRR15585297	22917	T	G	0,999851	2021-08-05	United States
S_478_K	S	478	SRR15585297	22995	C	A	0,99958	2021-08-05	United States
S_614_G	S	614	SRR15585297	23403	A	G	0,999826	2021-08-05	United States
S_681_R	S	681	SRR15585297	23604	C	G	0,999768	2021-08-05	United States
S_950_N	S	950	SRR15585297	24410	G	A	0,932201	2021-08-05	United States
ORF3a_26_L	ORF3a	26	SRR15585297	25469	C	T	0,99985	2021-08-05	United States
M_82_T	M	82	SRR15585297	26767	T	C	0,999672	2021-08-05	United States
ORF7a_82_A	ORF7a	82	SRR15585297	27638	T	C	0,99908	2021-08-05	United States
ORF7a_120_I	ORF7a	120	SRR15585297	27752	C	T	0,999813	2021-08-05	United States
ORF8_118_NA	ORF8	118	SRR15585297	28247	A	-GATTTC	0,940507	2021-08-05	United States
ORF8_120_L	ORF8	120	SRR15585297	28253	C	A	0,994448	2021-08-05	United States
N_18_V	N	18	SRR15585297	28326	G	T	0,999878	2021-08-05	United States
N_63_G	N	63	SRR15585297	28461	A	G	0,959684	2021-08-05	United States
N_203_M	N	203	SRR15585297	28881	G	T	0,999625	2021-08-05	United States
N_377_Y	N	377	SRR15585297	29402	G	T	0,999804	2021-08-05	United States
ORF1ab_873_Y	ORF1ab	873	SRR15585301	2883	G	A	0,673741	2021-08-06	United States
ORF1ab_1306_S	ORF1ab	1306	SRR15585301	4181	G	T	0,292758	2021-08-06	United States
ORF1ab_1633_D	ORF1ab	1633	SRR15585301	5164	G	T	0,615572	2021-08-06	United States
ORF1ab_1640_L	ORF1ab	1640	SRR15585301	5184	C	T	0,615324	2021-08-06	United States
ORF1ab_2046_L	ORF1ab	2046	SRR15585301	6402	C	T	0,405766	2021-08-06	United States
ORF1ab_2900_*	ORF1ab	2900	SRR15585301	8964	C	A	0,0891439	2021-08-06	United States
ORF1ab_2930_L	ORF1ab	2930	SRR15585301	9053	G	T	0,224827	2021-08-06	United States
ORF1ab_3209_V	ORF1ab	3209	SRR15585301	9891	C	T	0,635926	2021-08-06	United States
ORF1ab_3255_I	ORF1ab	3255	SRR15585301	10029	C	T	0,3685	2021-08-06	United States
ORF1ab_3336_I	ORF1ab	3336	SRR15585301	10271	G	A	0,226544	2021-08-06	United States
ORF1ab_3348_F	ORF1ab	3348	SRR15585301	10308	G	T	0,0579067	2021-08-06	United States
ORF1ab_3602_F	ORF1ab	3602	SRR15585301	11071	G	T	0,0626497	2021-08-06	United States
ORF1ab_3646_A	ORF1ab	3646	SRR15585301	11201	A	G	0,433243	2021-08-06	United States
ORF1ab_3718_A	ORF1ab	3718	SRR15585301	11418	T	C	0,510638	2021-08-06	United States
ORF1ab_3750_I	ORF1ab	3750	SRR15585301	11514	C	T	0,53514	2021-08-06	United States
ORF1ab_3752_NA	ORF1ab	3752	SRR15585301	11521	G	-T	0,0579689	2021-08-06	United States
ORF1ab_3757_V	ORF1ab	3757	SRR15585301	11535	G	T	0,0544487	2021-08-06	United States
ORF1ab_4286_NA	ORF1ab	4286	SRR15585301	13123	T	-G	0,0762766	2021-08-06	United States
ORF1ab_4355_S	ORF1ab	4355	SRR15585301	13328	A	T	0,0846353	2021-08-06	United States
ORF1ab_314_L	ORF1ab	314	SRR15585301	14408	C	T	0,99894	2021-08-06	United States
ORF1ab_510_I	ORF1ab	510	SRR15585301	14997	G	A	0,0583658	2021-08-06	United States
ORF1ab_662_S	ORF1ab	662	SRR15585301	15451	G	A	0,99435	2021-08-06	United States
ORF1ab_1000_L	ORF1ab	1000	SRR15585301	16466	C	T	1	2021-08-06	United States
ORF1ab_1918_V	ORF1ab	1918	SRR15585301	19220	C	T	0,206586	2021-08-06	United States
S_19_R	S	19	SRR15585301	21618	C	G	0,99887	2021-08-06	United States
S_29_I	S	29	SRR15585301	21648	C	T	0,0589539	2021-08-06	United States
S_30_H	S	30	SRR15585301	21650	A	C	0,0687161	2021-08-06	United States
S_478_K	S	478	SRR15585301	22995	C	A	1	2021-08-06	United States
S_614_G	S	614	SRR15585301	23403	A	G	0,999817	2021-08-06	United States
S_681_R	S	681	SRR15585301	23604	C	G	0,999774	2021-08-06	United States
S_950_N	S	950	SRR15585301	24410	G	A	0,986335	2021-08-06	United States
ORF3a_26_L	ORF3a	26	SRR15585301	25469	C	T	1	2021-08-06	United States
M_82_T	M	82	SRR15585301	26767	T	C	0,999773	2021-08-06	United States
ORF6_46_V	ORF6	46	SRR15585301	27338	A	T	0,41026	2021-08-06	United States
ORF7b_40_I	ORF7b	40	SRR15585301	27874	C	T	0,573948	2021-08-06	United States
ORF8_118_NA	ORF8	118	SRR15585301	28247	A	-GATTTC	0,915336	2021-08-06	United States
ORF8_119_V	ORF8	119	SRR15585301	28249	A	T	0,974359	2021-08-06	United States
ORF8_120_L	ORF8	120	SRR15585301	28253	C	A	0,997511	2021-08-06	United States
N_18_V	N	18	SRR15585301	28326	G	T	0,441219	2021-08-06	United States
N_63_G	N	63	SRR15585301	28461	A	G	0,941188	2021-08-06	United States
N_203_M	N	203	SRR15585301	28881	G	T	1	2021-08-06	United States
N_215_C	N	215	SRR15585301	28916	G	T	0,482465	2021-08-06	United States
N_377_Y	N	377	SRR15585301	29402	G	T	1	2021-08-06	United States
ORF1ab_1221_L	ORF1ab	1221	SRR15585302	3927	C	T	0,811679	2021-08-06	United States
ORF1ab_1306_S	ORF1ab	1306	SRR15585302	4181	G	T	0,999918	2021-08-06	United States
ORF1ab_2046_L	ORF1ab	2046	SRR15585302	6402	C	T	0,999218	2021-08-06	United States
ORF1ab_2287_S	ORF1ab	2287	SRR15585302	7124	C	T	1	2021-08-06	United States
ORF1ab_2930_L	ORF1ab	2930	SRR15585302	9053	G	T	0,999775	2021-08-06	United States
ORF1ab_3255_I	ORF1ab	3255	SRR15585302	10029	C	T	1	2021-08-06	United States
ORF1ab_3646_A	ORF1ab	3646	SRR15585302	11201	A	G	0,999758	2021-08-06	United States
ORF1ab_314_L	ORF1ab	314	SRR15585302	14408	C	T	0,999587	2021-08-06	United States
ORF1ab_662_S	ORF1ab	662	SRR15585302	15451	G	A	0,994041	2021-08-06	United States
ORF1ab_1000_L	ORF1ab	1000	SRR15585302	16466	C	T	0,999884	2021-08-06	United States
ORF1ab_1050_I	ORF1ab	1050	SRR15585302	16616	C	T	0,114904	2021-08-06	United States
ORF1ab_1257_V	ORF1ab	1257	SRR15585302	17236	A	G	0,999974	2021-08-06	United States
ORF1ab_1918_V	ORF1ab	1918	SRR15585302	19220	C	T	0,999659	2021-08-06	United States
ORF1ab_2333_G	ORF1ab	2333	SRR15585302	20465	A	G	0,0545094	2021-08-06	United States
S_19_R	S	19	SRR15585302	21618	C	G	1	2021-08-06	United States
S_30_H	S	30	SRR15585302	21650	A	C	0,0792683	2021-08-06	United States
S_452_R	S	452	SRR15585302	22917	T	G	1	2021-08-06	United States
S_478_K	S	478	SRR15585302	22995	C	A	1	2021-08-06	United States
S_614_G	S	614	SRR15585302	23403	A	G	0,999751	2021-08-06	United States
S_681_R	S	681	SRR15585302	23604	C	G	0,999723	2021-08-06	United States
S_950_N	S	950	SRR15585302	24410	G	A	0,986869	2021-08-06	United States
ORF3a_26_L	ORF3a	26	SRR15585302	25469	C	T	1	2021-08-06	United States
M_82_T	M	82	SRR15585302	26767	T	C	0,999817	2021-08-06	United States
ORF7b_40_I	ORF7b	40	SRR15585302	27874	C	T	0,999289	2021-08-06	United States
ORF8_118_NA	ORF8	118	SRR15585302	28247	A	-GATTTC	0,915611	2021-08-06	United States
ORF8_119_V	ORF8	119	SRR15585302	28249	A	T	0,965517	2021-08-06	United States
ORF8_120_L	ORF8	120	SRR15585302	28253	C	A	0,997783	2021-08-06	United States
N_63_G	N	63	SRR15585302	28461	A	G	0,958359	2021-08-06	United States
N_203_M	N	203	SRR15585302	28881	G	T	1	2021-08-06	United States
N_215_C	N	215	SRR15585302	28916	G	T	1	2021-08-06	United States
N_377_Y	N	377	SRR15585302	29402	G	T	1	2021-08-06	United States
ORF1ab_261_N	ORF1ab	261	SRR15585303	1048	G	T	0,999721	2021-08-06	United States
ORF1ab_1306_S	ORF1ab	1306	SRR15585303	4181	G	T	0,99979	2021-08-06	United States
ORF1ab_2046_L	ORF1ab	2046	SRR15585303	6402	C	T	0,999385	2021-08-06	United States
ORF1ab_2287_S	ORF1ab	2287	SRR15585303	7124	C	T	0,999901	2021-08-06	United States
ORF1ab_2930_L	ORF1ab	2930	SRR15585303	9053	G	T	0,998945	2021-08-06	United States
ORF1ab_3255_I	ORF1ab	3255	SRR15585303	10029	C	T	0,999908	2021-08-06	United States
ORF1ab_3646_A	ORF1ab	3646	SRR15585303	11201	A	G	0,9995	2021-08-06	United States
ORF1ab_3733_I	ORF1ab	3733	SRR15585303	11464	G	A	0,999931	2021-08-06	United States
ORF1ab_314_L	ORF1ab	314	SRR15585303	14408	C	T	0,999552	2021-08-06	United States
ORF1ab_662_S	ORF1ab	662	SRR15585303	15451	G	A	0,997698	2021-08-06	United States
ORF1ab_1000_L	ORF1ab	1000	SRR15585303	16466	C	T	0,999796	2021-08-06	United States
ORF1ab_1918_V	ORF1ab	1918	SRR15585303	19220	C	T	0,999565	2021-08-06	United States
S_19_R	S	19	SRR15585303	21618	C	G	1	2021-08-06	United States
S_142_D	S	142	SRR15585303	21987	G	A	0,777311	2021-08-06	United States
S_156_NA	S	156	SRR15585303	22028	G	-AGTTCA	0,996173	2021-08-06	United States
S_287_V	S	287	SRR15585303	22422	A	T	0,0968858	2021-08-06	United States
S_452_R	S	452	SRR15585303	22917	T	G	0,999763	2021-08-06	United States
S_478_K	S	478	SRR15585303	22995	C	A	0,999347	2021-08-06	United States
S_614_G	S	614	SRR15585303	23403	A	G	0,999921	2021-08-06	United States
S_681_R	S	681	SRR15585303	23604	C	G	0,999733	2021-08-06	United States
S_950_N	S	950	SRR15585303	24410	G	A	0,943581	2021-08-06	United States
ORF3a_26_L	ORF3a	26	SRR15585303	25469	C	T	0,999834	2021-08-06	United States
M_82_T	M	82	SRR15585303	26767	T	C	0,9998	2021-08-06	United States
ORF7a_45_L	ORF7a	45	SRR15585303	27527	C	T	0,899465	2021-08-06	United States
ORF7a_82_A	ORF7a	82	SRR15585303	27638	T	C	1	2021-08-06	United States
ORF7a_120_I	ORF7a	120	SRR15585303	27752	C	T	0,999398	2021-08-06	United States
ORF7b_40_I	ORF7b	40	SRR15585303	27874	C	T	0,999916	2021-08-06	United States
ORF8_118_NA	ORF8	118	SRR15585303	28247	A	-GATTTC	0,931522	2021-08-06	United States
ORF8_119_V	ORF8	119	SRR15585303	28249	A	T	0,952381	2021-08-06	United States
ORF8_120_L	ORF8	120	SRR15585303	28253	C	A	0,997573	2021-08-06	United States
N_63_G	N	63	SRR15585303	28461	A	G	0,958074	2021-08-06	United States
N_203_M	N	203	SRR15585303	28881	G	T	0,999823	2021-08-06	United States
N_215_C	N	215	SRR15585303	28916	G	T	0,999386	2021-08-06	United States
N_377_Y	N	377	SRR15585303	29402	G	T	0,999015	2021-08-06	United States
ORF1ab_346_I	ORF1ab	346	SRR15585305	1302	C	T	0,999862	2021-08-06	United States
ORF1ab_1306_S	ORF1ab	1306	SRR15585305	4181	G	T	0,999761	2021-08-06	United States
ORF1ab_2046_L	ORF1ab	2046	SRR15585305	6402	C	T	0,999281	2021-08-06	United States
ORF1ab_2287_S	ORF1ab	2287	SRR15585305	7124	C	T	0,999549	2021-08-06	United States
ORF1ab_2930_L	ORF1ab	2930	SRR15585305	9053	G	T	0,999853	2021-08-06	United States
ORF1ab_3255_I	ORF1ab	3255	SRR15585305	10029	C	T	0,999823	2021-08-06	United States
ORF1ab_3646_A	ORF1ab	3646	SRR15585305	11201	A	G	0,999758	2021-08-06	United States
ORF1ab_3812_Y	ORF1ab	3812	SRR15585305	11699	G	T	0,259673	2021-08-06	United States
ORF1ab_314_L	ORF1ab	314	SRR15585305	14408	C	T	0,999593	2021-08-06	United States
ORF1ab_662_S	ORF1ab	662	SRR15585305	15451	G	A	0,99795	2021-08-06	United States
ORF1ab_1000_L	ORF1ab	1000	SRR15585305	16466	C	T	0,999875	2021-08-06	United States
ORF1ab_1257_V	ORF1ab	1257	SRR15585305	17236	A	G	0,999904	2021-08-06	United States
ORF1ab_1918_V	ORF1ab	1918	SRR15585305	19220	C	T	0,999707	2021-08-06	United States
S_6_I	S	6	SRR15585305	21578	G	A	0,999811	2021-08-06	United States
S_19_R	S	19	SRR15585305	21618	C	G	0,99974	2021-08-06	United States
S_142_D	S	142	SRR15585305	21987	G	A	0,67849	2021-08-06	United States
S_156_NA	S	156	SRR15585305	22028	G	-AGTTCA	0,995447	2021-08-06	United States
S_452_R	S	452	SRR15585305	22917	T	G	0,999886	2021-08-06	United States
S_478_K	S	478	SRR15585305	22995	C	A	0,999494	2021-08-06	United States
S_614_G	S	614	SRR15585305	23403	A	G	0,999921	2021-08-06	United States
S_681_R	S	681	SRR15585305	23604	C	G	0,999935	2021-08-06	United States
S_950_N	S	950	SRR15585305	24410	G	A	0,898541	2021-08-06	United States
ORF3a_26_L	ORF3a	26	SRR15585305	25469	C	T	0,999782	2021-08-06	United States
M_82_T	M	82	SRR15585305	26767	T	C	0,999716	2021-08-06	United States
ORF7a_82_A	ORF7a	82	SRR15585305	27638	T	C	0,999607	2021-08-06	United States
ORF7a_120_I	ORF7a	120	SRR15585305	27752	C	T	0,999793	2021-08-06	United States
ORF7b_40_I	ORF7b	40	SRR15585305	27874	C	T	0,999642	2021-08-06	United States
ORF8_118_NA	ORF8	118	SRR15585305	28247	A	-GATTTC	0,936934	2021-08-06	United States
ORF8_120_L	ORF8	120	SRR15585305	28253	C	A	0,996496	2021-08-06	United States
N_63_G	N	63	SRR15585305	28461	A	G	0,951568	2021-08-06	United States
N_203_M	N	203	SRR15585305	28881	G	T	0,999935	2021-08-06	United States
N_215_C	N	215	SRR15585305	28916	G	T	0,999388	2021-08-06	United States
N_377_Y	N	377	SRR15585305	29402	G	T	0,999021	2021-08-06	United States
ORF1ab_1306_S	ORF1ab	1306	SRR15585306	4181	G	T	0,999865	2021-08-06	United States
ORF1ab_2046_L	ORF1ab	2046	SRR15585306	6402	C	T	0,999201	2021-08-06	United States
ORF1ab_2287_S	ORF1ab	2287	SRR15585306	7124	C	T	1	2021-08-06	United States
ORF1ab_2616_V	ORF1ab	2616	SRR15585306	8112	C	T	0,999861	2021-08-06	United States
ORF1ab_2930_L	ORF1ab	2930	SRR15585306	9053	G	T	1	2021-08-06	United States
ORF1ab_3255_I	ORF1ab	3255	SRR15585306	10029	C	T	0,999868	2021-08-06	United States
ORF1ab_3603_NA	ORF1ab	3603	SRR15585306	11074	C	-T	0,0523576	2021-08-06	United States
ORF1ab_3646_A	ORF1ab	3646	SRR15585306	11201	A	G	0,999557	2021-08-06	United States
ORF1ab_3731_V	ORF1ab	3731	SRR15585306	11456	A	G	0,999953	2021-08-06	United States
ORF1ab_314_L	ORF1ab	314	SRR15585306	14408	C	T	0,999213	2021-08-06	United States
ORF1ab_662_S	ORF1ab	662	SRR15585306	15451	G	A	0,997899	2021-08-06	United States
ORF1ab_1000_L	ORF1ab	1000	SRR15585306	16466	C	T	0,999877	2021-08-06	United States
ORF1ab_1918_V	ORF1ab	1918	SRR15585306	19220	C	T	0,999782	2021-08-06	United States
S_19_R	S	19	SRR15585306	21618	C	G	1	2021-08-06	United States
S_156_NA	S	156	SRR15585306	22028	G	-AGTTCA	0,995431	2021-08-06	United States
S_452_R	S	452	SRR15585306	22917	T	G	1	2021-08-06	United States
S_478_K	S	478	SRR15585306	22995	C	A	0,999656	2021-08-06	United States
S_614_G	S	614	SRR15585306	23403	A	G	0,99996	2021-08-06	United States
S_681_R	S	681	SRR15585306	23604	C	G	1	2021-08-06	United States
S_950_N	S	950	SRR15585306	24410	G	A	0,976079	2021-08-06	United States
ORF3a_26_L	ORF3a	26	SRR15585306	25469	C	T	0,999605	2021-08-06	United States
ORF3a_257_D	ORF3a	257	SRR15585306	26161	A	G	0,999851	2021-08-06	United States
M_82_T	M	82	SRR15585306	26767	T	C	1	2021-08-06	United States
ORF7a_82_A	ORF7a	82	SRR15585306	27638	T	C	1	2021-08-06	United States
ORF7a_120_I	ORF7a	120	SRR15585306	27752	C	T	0,998958	2021-08-06	United States
ORF7b_40_I	ORF7b	40	SRR15585306	27874	C	T	0,99874	2021-08-06	United States
ORF8_118_NA	ORF8	118	SRR15585306	28247	A	-GATTTC	0,933739	2021-08-06	United States
ORF8_120_L	ORF8	120	SRR15585306	28253	C	A	0,995563	2021-08-06	United States
N_63_G	N	63	SRR15585306	28461	A	G	0,967521	2021-08-06	United States
N_203_M	N	203	SRR15585306	28881	G	T	1	2021-08-06	United States
N_215_C	N	215	SRR15585306	28916	G	T	1	2021-08-06	United States
ORF1ab_614_I	ORF1ab	614	SRR15585307	2106	C	T	0,999914	2021-08-06	United States
ORF1ab_767_K	ORF1ab	767	SRR15585307	2564	G	A	0,999865	2021-08-06	United States
ORF1ab_1228_G	ORF1ab	1228	SRR15585307	3948	A	G	0,99988	2021-08-06	United States
ORF1ab_1306_S	ORF1ab	1306	SRR15585307	4181	G	T	0,999893	2021-08-06	United States
ORF1ab_2046_L	ORF1ab	2046	SRR15585307	6402	C	T	0,9993	2021-08-06	United States
ORF1ab_2287_S	ORF1ab	2287	SRR15585307	7124	C	T	0,999685	2021-08-06	United States
ORF1ab_2930_L	ORF1ab	2930	SRR15585307	9053	G	T	0,999448	2021-08-06	United States
ORF1ab_3255_I	ORF1ab	3255	SRR15585307	10029	C	T	0,999773	2021-08-06	United States
ORF1ab_3646_A	ORF1ab	3646	SRR15585307	11201	A	G	0,999652	2021-08-06	United States
ORF1ab_3766_F	ORF1ab	3766	SRR15585307	11562	G	T	0,955625	2021-08-06	United States
ORF1ab_314_L	ORF1ab	314	SRR15585307	14408	C	T	0,999909	2021-08-06	United States
ORF1ab_662_S	ORF1ab	662	SRR15585307	15451	G	A	0,99781	2021-08-06	United States
ORF1ab_1000_L	ORF1ab	1000	SRR15585307	16466	C	T	0,999559	2021-08-06	United States
ORF1ab_1427_S	ORF1ab	1427	SRR15585307	17746	C	T	0,991665	2021-08-06	United States
ORF1ab_1918_V	ORF1ab	1918	SRR15585307	19220	C	T	0,999732	2021-08-06	United States
S_19_R	S	19	SRR15585307	21618	C	G	1	2021-08-06	United States
S_142_D	S	142	SRR15585307	21987	G	A	0,677143	2021-08-06	United States
S_156_NA	S	156	SRR15585307	22028	G	-AGTTCA	0,986134	2021-08-06	United States
S_452_R	S	452	SRR15585307	22917	T	G	0,999775	2021-08-06	United States
S_478_K	S	478	SRR15585307	22995	C	A	1	2021-08-06	United States
S_614_G	S	614	SRR15585307	23403	A	G	0,999822	2021-08-06	United States
S_681_R	S	681	SRR15585307	23604	C	G	0,995473	2021-08-06	United States
S_950_N	S	950	SRR15585307	24410	G	A	0,956998	2021-08-06	United States
ORF3a_26_L	ORF3a	26	SRR15585307	25469	C	T	1	2021-08-06	United States
ORF3a_239_Q	ORF3a	239	SRR15585307	26107	G	C	0,999844	2021-08-06	United States
M_82_T	M	82	SRR15585307	26767	T	C	0,999827	2021-08-06	United States
ORF7a_82_A	ORF7a	82	SRR15585307	27638	T	C	0,999574	2021-08-06	United States
ORF7a_120_I	ORF7a	120	SRR15585307	27752	C	T	0,999728	2021-08-06	United States
ORF7b_40_I	ORF7b	40	SRR15585307	27874	C	T	0,999471	2021-08-06	United States
ORF8_118_NA	ORF8	118	SRR15585307	28247	A	-GATTTC	0,939866	2021-08-06	United States
ORF8_119_V	ORF8	119	SRR15585307	28249	A	T	1	2021-08-06	United States
ORF8_120_L	ORF8	120	SRR15585307	28253	C	A	0,990924	2021-08-06	United States
N_63_G	N	63	SRR15585307	28461	A	G	0,968904	2021-08-06	United States
N_203_M	N	203	SRR15585307	28881	G	T	0,999826	2021-08-06	United States
N_215_C	N	215	SRR15585307	28916	G	T	0,999516	2021-08-06	United States
N_377_Y	N	377	SRR15585307	29402	G	T	0,999018	2021-08-06	United States
ORF1ab_198_I	ORF1ab	198	SRR15585310	857	C	A	0,327717	2021-08-06	United States
ORF1ab_1295_F	ORF1ab	1295	SRR15585310	4148	G	T	0,662128	2021-08-06	United States
ORF1ab_1306_S	ORF1ab	1306	SRR15585310	4181	G	T	0,320205	2021-08-06	United States
ORF1ab_1640_L	ORF1ab	1640	SRR15585310	5184	C	T	0,685296	2021-08-06	United States
ORF1ab_1826_D	ORF1ab	1826	SRR15585310	5743	G	C	0,0535441	2021-08-06	United States
ORF1ab_1827_H	ORF1ab	1827	SRR15585310	5744	T	C	0,0534467	2021-08-06	United States
ORF1ab_2046_L	ORF1ab	2046	SRR15585310	6402	C	T	0,323564	2021-08-06	United States
ORF1ab_2287_S	ORF1ab	2287	SRR15585310	7124	C	T	0,305004	2021-08-06	United States
ORF1ab_2855_V	ORF1ab	2855	SRR15585310	8829	C	T	0,2984	2021-08-06	United States
ORF1ab_2930_L	ORF1ab	2930	SRR15585310	9053	G	T	0,387628	2021-08-06	United States
ORF1ab_3209_V	ORF1ab	3209	SRR15585310	9891	C	T	0,668124	2021-08-06	United States
ORF1ab_3255_I	ORF1ab	3255	SRR15585310	10029	C	T	0,317944	2021-08-06	United States
ORF1ab_3603_NA	ORF1ab	3603	SRR15585310	11074	C	-T	0,055043	2021-08-06	United States
ORF1ab_3646_A	ORF1ab	3646	SRR15585310	11201	A	G	0,300179	2021-08-06	United States
ORF1ab_3718_A	ORF1ab	3718	SRR15585310	11418	T	C	0,662922	2021-08-06	United States
ORF1ab_3750_I	ORF1ab	3750	SRR15585310	11514	C	T	0,665535	2021-08-06	United States
ORF1ab_314_L	ORF1ab	314	SRR15585310	14408	C	T	0,999784	2021-08-06	United States
ORF1ab_662_S	ORF1ab	662	SRR15585310	15451	G	A	0,998339	2021-08-06	United States
ORF1ab_1000_L	ORF1ab	1000	SRR15585310	16466	C	T	0,99989	2021-08-06	United States
ORF1ab_1847_S	ORF1ab	1847	SRR15585310	19006	G	T	0,285798	2021-08-06	United States
ORF1ab_1918_V	ORF1ab	1918	SRR15585310	19220	C	T	0,335598	2021-08-06	United States
S_19_R	S	19	SRR15585310	21618	C	G	0,999929	2021-08-06	United States
S_95_I	S	95	SRR15585310	21846	C	T	0,290323	2021-08-06	United States
S_142_D	S	142	SRR15585310	21987	G	A	0,7625	2021-08-06	United States
S_156_NA	S	156	SRR15585310	22028	G	-AGTTCA	0,991511	2021-08-06	United States
S_222_V	S	222	SRR15585310	22227	C	T	0,668383	2021-08-06	United States
S_452_R	S	452	SRR15585310	22917	T	G	0,999188	2021-08-06	United States
S_478_K	S	478	SRR15585310	22995	C	A	1	2021-08-06	United States
S_614_G	S	614	SRR15585310	23403	A	G	0,999767	2021-08-06	United States
S_681_R	S	681	SRR15585310	23604	C	G	0,999288	2021-08-06	United States
S_950_N	S	950	SRR15585310	24410	G	A	0,967974	2021-08-06	United States
S_1074_S	S	1074	SRR15585310	24783	A	G	0,645847	2021-08-06	United States
S_1264_L	S	1264	SRR15585310	25352	G	T	0,677127	2021-08-06	United States
ORF3a_26_L	ORF3a	26	SRR15585310	25469	C	T	1	2021-08-06	United States
M_82_T	M	82	SRR15585310	26767	T	C	0,999776	2021-08-06	United States
ORF6_48_N	ORF6	48	SRR15585310	27345	A	T	0,639135	2021-08-06	United States
ORF7a_82_A	ORF7a	82	SRR15585310	27638	T	C	0,999844	2021-08-06	United States
ORF7a_120_I	ORF7a	120	SRR15585310	27752	C	T	0,999592	2021-08-06	United States
ORF7b_40_I	ORF7b	40	SRR15585310	27874	C	T	0,284695	2021-08-06	United States
ORF8_118_NA	ORF8	118	SRR15585310	28247	A	-GATTTC	0,937692	2021-08-06	United States
ORF8_120_L	ORF8	120	SRR15585310	28253	C	A	0,99814	2021-08-06	United States
N_63_G	N	63	SRR15585310	28461	A	G	0,971398	2021-08-06	United States
N_203_M	N	203	SRR15585310	28881	G	T	0,999868	2021-08-06	United States
N_215_C	N	215	SRR15585310	28916	G	T	0,263064	2021-08-06	United States
N_362_I	N	362	SRR15585310	29358	C	T	0,577653	2021-08-06	United States
N_377_Y	N	377	SRR15585310	29402	G	T	0,999034	2021-08-06	United States
ORF1ab_1306_S	ORF1ab	1306	SRR15585311	4181	G	T	0,999807	2021-08-06	United States
ORF1ab_2046_L	ORF1ab	2046	SRR15585311	6402	C	T	0,999379	2021-08-06	United States
ORF1ab_2287_S	ORF1ab	2287	SRR15585311	7124	C	T	1	2021-08-06	United States
ORF1ab_2930_L	ORF1ab	2930	SRR15585311	9053	G	T	1	2021-08-06	United States
ORF1ab_3255_I	ORF1ab	3255	SRR15585311	10029	C	T	1	2021-08-06	United States
ORF1ab_3646_A	ORF1ab	3646	SRR15585311	11201	A	G	0,999881	2021-08-06	United States
ORF1ab_3731_V	ORF1ab	3731	SRR15585311	11456	A	G	0,999833	2021-08-06	United States
ORF1ab_4087_I	ORF1ab	4087	SRR15585311	12525	C	T	0,994256	2021-08-06	United States
ORF1ab_314_L	ORF1ab	314	SRR15585311	14408	C	T	1	2021-08-06	United States
ORF1ab_662_S	ORF1ab	662	SRR15585311	15451	G	A	0,99896	2021-08-06	United States
ORF1ab_1000_L	ORF1ab	1000	SRR15585311	16466	C	T	0,999849	2021-08-06	United States
ORF1ab_1918_V	ORF1ab	1918	SRR15585311	19220	C	T	0,999947	2021-08-06	United States
S_19_R	S	19	SRR15585311	21618	C	G	1	2021-08-06	United States
S_156_NA	S	156	SRR15585311	22028	G	-AGTTCA	0,998786	2021-08-06	United States
S_452_R	S	452	SRR15585311	22917	T	G	1	2021-08-06	United States
S_478_K	S	478	SRR15585311	22995	C	A	1	2021-08-06	United States
S_614_G	S	614	SRR15585311	23403	A	G	0,999908	2021-08-06	United States
S_681_R	S	681	SRR15585311	23604	C	G	1	2021-08-06	United States
S_950_N	S	950	SRR15585311	24410	G	A	0,960348	2021-08-06	United States
ORF3a_26_L	ORF3a	26	SRR15585311	25469	C	T	1	2021-08-06	United States
ORF3a_54_V	ORF3a	54	SRR15585311	25553	C	T	1	2021-08-06	United States
M_82_T	M	82	SRR15585311	26767	T	C	0,999784	2021-08-06	United States
ORF6_21_I	ORF6	21	SRR15585311	27263	C	T	1	2021-08-06	United States
ORF7a_82_A	ORF7a	82	SRR15585311	27638	T	C	1	2021-08-06	United States
ORF7a_120_I	ORF7a	120	SRR15585311	27752	C	T	1	2021-08-06	United States
ORF7b_40_I	ORF7b	40	SRR15585311	27874	C	T	1	2021-08-06	United States
ORF8_118_NA	ORF8	118	SRR15585311	28247	A	-GATTTC	0,926855	2021-08-06	United States
ORF8_120_L	ORF8	120	SRR15585311	28253	C	A	1	2021-08-06	United States
N_63_G	N	63	SRR15585311	28461	A	G	0,986957	2021-08-06	United States
N_203_M	N	203	SRR15585311	28881	G	T	1	2021-08-06	United States
N_215_C	N	215	SRR15585311	28916	G	T	0,997563	2021-08-06	United States
N_253_D	N	253	SRR15585311	29032	G	T	0,176951	2021-08-06	United States
N_377_Y	N	377	SRR15585311	29402	G	T	0,999356	2021-08-06	United States
ORF1ab_859_T	ORF1ab	859	SRR15585312	2840	G	A	0,990321	2021-08-06	United States
ORF1ab_1306_S	ORF1ab	1306	SRR15585312	4181	G	T	1	2021-08-06	United States
ORF1ab_2046_L	ORF1ab	2046	SRR15585312	6402	C	T	0,99935	2021-08-06	United States
ORF1ab_2287_S	ORF1ab	2287	SRR15585312	7124	C	T	1	2021-08-06	United States
ORF1ab_2930_L	ORF1ab	2930	SRR15585312	9053	G	T	1	2021-08-06	United States
ORF1ab_3255_I	ORF1ab	3255	SRR15585312	10029	C	T	1	2021-08-06	United States
ORF1ab_3646_A	ORF1ab	3646	SRR15585312	11201	A	G	1	2021-08-06	United States
ORF1ab_4179_K	ORF1ab	4179	SRR15585312	12801	G	A	0,999076	2021-08-06	United States
ORF1ab_314_L	ORF1ab	314	SRR15585312	14408	C	T	1	2021-08-06	United States
ORF1ab_662_S	ORF1ab	662	SRR15585312	15451	G	A	0,997945	2021-08-06	United States
ORF1ab_1000_L	ORF1ab	1000	SRR15585312	16466	C	T	1	2021-08-06	United States
ORF1ab_1918_V	ORF1ab	1918	SRR15585312	19220	C	T	0,999875	2021-08-06	United States
S_19_R	S	19	SRR15585312	21618	C	G	1	2021-08-06	United States
S_156_NA	S	156	SRR15585312	22028	G	-AGTTCA	0,998236	2021-08-06	United States
S_452_R	S	452	SRR15585312	22917	T	G	0,995671	2021-08-06	United States
S_478_K	S	478	SRR15585312	22995	C	A	1	2021-08-06	United States
S_614_G	S	614	SRR15585312	23403	A	G	1	2021-08-06	United States
S_681_R	S	681	SRR15585312	23604	C	G	1	2021-08-06	United States
S_950_N	S	950	SRR15585312	24410	G	A	0,986911	2021-08-06	United States
ORF3a_26_L	ORF3a	26	SRR15585312	25469	C	T	1	2021-08-06	United States
ORF3a_239_Q	ORF3a	239	SRR15585312	26107	G	C	1	2021-08-06	United States
M_82_T	M	82	SRR15585312	26767	T	C	1	2021-08-06	United States
ORF7a_82_A	ORF7a	82	SRR15585312	27638	T	C	0,995745	2021-08-06	United States
ORF7a_120_I	ORF7a	120	SRR15585312	27752	C	T	1	2021-08-06	United States
ORF7b_40_I	ORF7b	40	SRR15585312	27874	C	T	1	2021-08-06	United States
ORF8_118_NA	ORF8	118	SRR15585312	28247	A	-GATTTC	0,934798	2021-08-06	United States
ORF8_120_L	ORF8	120	SRR15585312	28253	C	A	1	2021-08-06	United States
N_63_G	N	63	SRR15585312	28461	A	G	0,992298	2021-08-06	United States
N_203_M	N	203	SRR15585312	28881	G	T	1	2021-08-06	United States
N_215_C	N	215	SRR15585312	28916	G	T	1	2021-08-06	United States
N_377_Y	N	377	SRR15585312	29402	G	T	1	2021-08-06	United States
ORF1ab_1633_D	ORF1ab	1633	SRR15585313	5164	G	T	0,999874	2021-08-06	United States
ORF1ab_1640_L	ORF1ab	1640	SRR15585313	5184	C	T	0,999513	2021-08-06	United States
ORF1ab_3209_V	ORF1ab	3209	SRR15585313	9891	C	T	0,999634	2021-08-06	United States
ORF1ab_3718_A	ORF1ab	3718	SRR15585313	11418	T	C	0,999927	2021-08-06	United States
ORF1ab_3750_I	ORF1ab	3750	SRR15585313	11514	C	T	0,9998	2021-08-06	United States
ORF1ab_314_L	ORF1ab	314	SRR15585313	14408	C	T	0,999558	2021-08-06	United States
ORF1ab_662_S	ORF1ab	662	SRR15585313	15451	G	A	0,997884	2021-08-06	United States
ORF1ab_1000_L	ORF1ab	1000	SRR15585313	16466	C	T	0,999696	2021-08-06	United States
S_19_R	S	19	SRR15585313	21618	C	G	0,999948	2021-08-06	United States
S_142_D	S	142	SRR15585313	21987	G	A	0,799578	2021-08-06	United States
S_156_NA	S	156	SRR15585313	22028	G	-AGTTCA	0,99487	2021-08-06	United States
S_222_V	S	222	SRR15585313	22227	C	T	0,999515	2021-08-06	United States
S_289_I	S	289	SRR15585313	22427	G	A	1	2021-08-06	United States
S_452_R	S	452	SRR15585313	22917	T	G	1	2021-08-06	United States
S_478_K	S	478	SRR15585313	22995	C	A	1	2021-08-06	United States
S_614_G	S	614	SRR15585313	23403	A	G	0,999867	2021-08-06	United States
S_677_H	S	677	SRR15585313	23593	G	C	0,142518	2021-08-06	United States
S_681_R	S	681	SRR15585313	23604	C	G	0,999568	2021-08-06	United States
S_950_N	S	950	SRR15585313	24410	G	A	0,941401	2021-08-06	United States
ORF3a_26_L	ORF3a	26	SRR15585313	25469	C	T	0,99986	2021-08-06	United States
M_82_T	M	82	SRR15585313	26767	T	C	0,999859	2021-08-06	United States
ORF7a_82_A	ORF7a	82	SRR15585313	27638	T	C	0,999882	2021-08-06	United States
ORF7a_120_I	ORF7a	120	SRR15585313	27752	C	T	0,999781	2021-08-06	United States
ORF8_118_NA	ORF8	118	SRR15585313	28247	A	-GATTTC	0,934454	2021-08-06	United States
ORF8_120_L	ORF8	120	SRR15585313	28253	C	A	0,993647	2021-08-06	United States
N_18_V	N	18	SRR15585313	28326	G	T	0,999876	2021-08-06	United States
N_63_G	N	63	SRR15585313	28461	A	G	0,977633	2021-08-06	United States
N_203_M	N	203	SRR15585313	28881	G	T	0,999775	2021-08-06	United States
N_377_Y	N	377	SRR15585313	29402	G	T	0,999631	2021-08-06	United States
ORF1ab_1306_S	ORF1ab	1306	SRR15585315	4181	G	T	0,999952	2021-08-06	United States
ORF1ab_2046_L	ORF1ab	2046	SRR15585315	6402	C	T	0,999691	2021-08-06	United States
ORF1ab_2287_S	ORF1ab	2287	SRR15585315	7124	C	T	0,999552	2021-08-06	United States
ORF1ab_2396_I	ORF1ab	2396	SRR15585315	7452	G	T	0,999898	2021-08-06	United States
ORF1ab_2930_L	ORF1ab	2930	SRR15585315	9053	G	T	1	2021-08-06	United States
ORF1ab_3255_I	ORF1ab	3255	SRR15585315	10029	C	T	0,999732	2021-08-06	United States
ORF1ab_3646_A	ORF1ab	3646	SRR15585315	11201	A	G	0,999708	2021-08-06	United States
ORF1ab_3731_V	ORF1ab	3731	SRR15585315	11456	A	G	0,999909	2021-08-06	United States
ORF1ab_314_L	ORF1ab	314	SRR15585315	14408	C	T	0,999017	2021-08-06	United States
ORF1ab_662_S	ORF1ab	662	SRR15585315	15451	G	A	0,997586	2021-08-06	United States
ORF1ab_1000_L	ORF1ab	1000	SRR15585315	16466	C	T	0,999971	2021-08-06	United States
ORF1ab_1918_V	ORF1ab	1918	SRR15585315	19220	C	T	0,999594	2021-08-06	United States
S_19_R	S	19	SRR15585315	21618	C	G	0,999844	2021-08-06	United States
S_142_D	S	142	SRR15585315	21987	G	A	0,644681	2021-08-06	United States
S_156_NA	S	156	SRR15585315	22028	G	-AGTTCA	0,994652	2021-08-06	United States
S_452_R	S	452	SRR15585315	22917	T	G	0,999435	2021-08-06	United States
S_478_K	S	478	SRR15585315	22995	C	A	0,999602	2021-08-06	United States
S_614_G	S	614	SRR15585315	23403	A	G	0,999961	2021-08-06	United States
S_681_R	S	681	SRR15585315	23604	C	G	0,999454	2021-08-06	United States
S_950_N	S	950	SRR15585315	24410	G	A	0,902839	2021-08-06	United States
ORF3a_26_L	ORF3a	26	SRR15585315	25469	C	T	0,999913	2021-08-06	United States
M_82_T	M	82	SRR15585315	26767	T	C	0,999906	2021-08-06	United States
ORF7a_82_A	ORF7a	82	SRR15585315	27638	T	C	0,999899	2021-08-06	United States
ORF7a_120_I	ORF7a	120	SRR15585315	27752	C	T	0,999842	2021-08-06	United States
ORF7b_40_I	ORF7b	40	SRR15585315	27874	C	T	0,999835	2021-08-06	United States
ORF8_118_NA	ORF8	118	SRR15585315	28247	A	-GATTTC	0,947644	2021-08-06	United States
ORF8_120_L	ORF8	120	SRR15585315	28253	C	A	0,998165	2021-08-06	United States
N_63_G	N	63	SRR15585315	28461	A	G	0,965358	2021-08-06	United States
N_203_M	N	203	SRR15585315	28881	G	T	1	2021-08-06	United States
N_215_C	N	215	SRR15585315	28916	G	T	0,997171	2021-08-06	United States
N_377_Y	N	377	SRR15585315	29402	G	T	0,999811	2021-08-06	United States
ORF1ab_646_L	ORF1ab	646	SRR15585317	2202	G	T	0,999691	2021-08-06	United States
ORF1ab_1306_S	ORF1ab	1306	SRR15585317	4181	G	T	0,999751	2021-08-06	United States
ORF1ab_2046_L	ORF1ab	2046	SRR15585317	6402	C	T	0,999388	2021-08-06	United States
ORF1ab_2287_S	ORF1ab	2287	SRR15585317	7124	C	T	0,999615	2021-08-06	United States
ORF1ab_2460_V	ORF1ab	2460	SRR15585317	7644	C	T	0,970035	2021-08-06	United States
ORF1ab_2870_S	ORF1ab	2870	SRR15585317	8873	C	T	0,999846	2021-08-06	United States
ORF1ab_2930_L	ORF1ab	2930	SRR15585317	9053	G	T	0,999827	2021-08-06	United States
ORF1ab_3255_I	ORF1ab	3255	SRR15585317	10029	C	T	0,999638	2021-08-06	United States
ORF1ab_3646_A	ORF1ab	3646	SRR15585317	11201	A	G	0,999304	2021-08-06	United States
ORF1ab_240_M	ORF1ab	240	SRR15585317	14186	G	T	0,997286	2021-08-06	United States
ORF1ab_314_L	ORF1ab	314	SRR15585317	14408	C	T	1	2021-08-06	United States
ORF1ab_662_S	ORF1ab	662	SRR15585317	15451	G	A	0,999444	2021-08-06	United States
ORF1ab_1000_L	ORF1ab	1000	SRR15585317	16466	C	T	0,99997	2021-08-06	United States
ORF1ab_1918_V	ORF1ab	1918	SRR15585317	19220	C	T	0,999002	2021-08-06	United States
S_19_R	S	19	SRR15585317	21618	C	G	0,999386	2021-08-06	United States
S_95_I	S	95	SRR15585317	21846	C	T	1	2021-08-06	United States
S_142_D	S	142	SRR15585317	21987	G	A	0,917355	2021-08-06	United States
S_156_NA	S	156	SRR15585317	22028	G	-AGTTCA	0,992098	2021-08-06	United States
S_259_I	S	259	SRR15585317	22338	C	T	0,994039	2021-08-06	United States
S_452_R	S	452	SRR15585317	22917	T	G	1	2021-08-06	United States
S_478_K	S	478	SRR15585317	22995	C	A	0,999749	2021-08-06	United States
S_614_G	S	614	SRR15585317	23403	A	G	0,999908	2021-08-06	United States
S_681_R	S	681	SRR15585317	23604	C	G	0,999464	2021-08-06	United States
S_950_N	S	950	SRR15585317	24410	G	A	0,934737	2021-08-06	United States
ORF3a_26_L	ORF3a	26	SRR15585317	25469	C	T	0,999812	2021-08-06	United States
M_82_T	M	82	SRR15585317	26767	T	C	1	2021-08-06	United States
ORF7a_82_A	ORF7a	82	SRR15585317	27638	T	C	1	2021-08-06	United States
ORF7a_120_I	ORF7a	120	SRR15585317	27752	C	T	1	2021-08-06	United States
ORF7b_40_I	ORF7b	40	SRR15585317	27874	C	T	0,99987	2021-08-06	United States
ORF8_118_NA	ORF8	118	SRR15585317	28247	A	-GATTTC	0,940708	2021-08-06	United States
ORF8_120_L	ORF8	120	SRR15585317	28253	C	A	0,994485	2021-08-06	United States
N_63_G	N	63	SRR15585317	28461	A	G	0,990614	2021-08-06	United States
N_203_M	N	203	SRR15585317	28881	G	T	0,999572	2021-08-06	United States
N_215_C	N	215	SRR15585317	28916	G	T	0,999902	2021-08-06	United States
N_377_Y	N	377	SRR15585317	29402	G	T	0,999401	2021-08-06	United States
ORF1ab_1306_S	ORF1ab	1306	SRR15585318	4181	G	T	0,999789	2021-08-06	United States
ORF1ab_2046_L	ORF1ab	2046	SRR15585318	6402	C	T	0,999056	2021-08-06	United States
ORF1ab_2125_Y	ORF1ab	2125	SRR15585318	6638	C	T	0,998791	2021-08-06	United States
ORF1ab_2287_S	ORF1ab	2287	SRR15585318	7124	C	T	0,999765	2021-08-06	United States
ORF1ab_2554_V	ORF1ab	2554	SRR15585318	7926	C	T	0,99979	2021-08-06	United States
ORF1ab_2930_L	ORF1ab	2930	SRR15585318	9053	G	T	0,999793	2021-08-06	United States
ORF1ab_3255_I	ORF1ab	3255	SRR15585318	10029	C	T	0,999718	2021-08-06	United States
ORF1ab_3646_A	ORF1ab	3646	SRR15585318	11201	A	G	0,999279	2021-08-06	United States
ORF1ab_183_V	ORF1ab	183	SRR15585318	14014	T	G	0,999968	2021-08-06	United States
ORF1ab_314_L	ORF1ab	314	SRR15585318	14408	C	T	0,999468	2021-08-06	United States
ORF1ab_662_S	ORF1ab	662	SRR15585318	15451	G	A	0,999483	2021-08-06	United States
ORF1ab_1000_L	ORF1ab	1000	SRR15585318	16466	C	T	0,9998	2021-08-06	United States
ORF1ab_1087_Y	ORF1ab	1087	SRR15585318	16726	C	T	0,999882	2021-08-06	United States
ORF1ab_1918_V	ORF1ab	1918	SRR15585318	19220	C	T	0,99861	2021-08-06	United States
ORF1ab_1938_F	ORF1ab	1938	SRR15585318	19280	G	T	0,0629921	2021-08-06	United States
S_19_R	S	19	SRR15585318	21618	C	G	0,999703	2021-08-06	United States
S_142_D	S	142	SRR15585318	21987	G	A	0,549231	2021-08-06	United States
S_156_NA	S	156	SRR15585318	22028	G	-AGTTCA	0,990193	2021-08-06	United States
S_452_R	S	452	SRR15585318	22917	T	G	1	2021-08-06	United States
S_478_K	S	478	SRR15585318	22995	C	A	0,999522	2021-08-06	United States
S_614_G	S	614	SRR15585318	23403	A	G	0,999962	2021-08-06	United States
S_681_R	S	681	SRR15585318	23604	C	G	1	2021-08-06	United States
S_732_I	S	732	SRR15585318	23757	C	T	0,999892	2021-08-06	United States
S_950_N	S	950	SRR15585318	24410	G	A	0,890981	2021-08-06	United States
ORF3a_26_L	ORF3a	26	SRR15585318	25469	C	T	1	2021-08-06	United States
M_82_T	M	82	SRR15585318	26767	T	C	0,999795	2021-08-06	United States
ORF7a_82_A	ORF7a	82	SRR15585318	27638	T	C	1	2021-08-06	United States
ORF7a_120_I	ORF7a	120	SRR15585318	27752	C	T	0,9998	2021-08-06	United States
ORF7b_40_I	ORF7b	40	SRR15585318	27874	C	T	1	2021-08-06	United States
ORF8_60_F	ORF8	60	SRR15585318	28073	G	T	0,99904	2021-08-06	United States
ORF8_118_NA	ORF8	118	SRR15585318	28247	A	-GATTTC	0,944911	2021-08-06	United States
ORF8_120_L	ORF8	120	SRR15585318	28253	C	A	0,995455	2021-08-06	United States
N_63_G	N	63	SRR15585318	28461	A	G	0,976955	2021-08-06	United States
N_203_M	N	203	SRR15585318	28881	G	T	0,999794	2021-08-06	United States
N_215_C	N	215	SRR15585318	28916	G	T	0,999624	2021-08-06	United States
N_377_Y	N	377	SRR15585318	29402	G	T	0,999684	2021-08-06	United States
ORF1ab_1306_S	ORF1ab	1306	SRR15585319	4181	G	T	0,999866	2021-08-06	United States
ORF1ab_2046_L	ORF1ab	2046	SRR15585319	6402	C	T	0,999591	2021-08-06	United States
ORF1ab_2287_S	ORF1ab	2287	SRR15585319	7124	C	T	0,999633	2021-08-06	United States
ORF1ab_2930_L	ORF1ab	2930	SRR15585319	9053	G	T	0,999851	2021-08-06	United States
ORF1ab_3255_I	ORF1ab	3255	SRR15585319	10029	C	T	0,999838	2021-08-06	United States
ORF1ab_3646_A	ORF1ab	3646	SRR15585319	11201	A	G	0,999564	2021-08-06	United States
ORF1ab_314_L	ORF1ab	314	SRR15585319	14408	C	T	0,999924	2021-08-06	United States
ORF1ab_662_S	ORF1ab	662	SRR15585319	15451	G	A	0,998519	2021-08-06	United States
ORF1ab_1000_L	ORF1ab	1000	SRR15585319	16466	C	T	0,999779	2021-08-06	United States
ORF1ab_1257_V	ORF1ab	1257	SRR15585319	17236	A	G	0,999906	2021-08-06	United States
ORF1ab_1918_V	ORF1ab	1918	SRR15585319	19220	C	T	0,999681	2021-08-06	United States
ORF1ab_2308_C	ORF1ab	2308	SRR15585319	20389	C	T	0,999827	2021-08-06	United States
S_19_R	S	19	SRR15585319	21618	C	G	0,99995	2021-08-06	United States
S_142_D	S	142	SRR15585319	21987	G	A	0,668056	2021-08-06	United States
S_156_NA	S	156	SRR15585319	22028	G	-AGTTCA	0,99428	2021-08-06	United States
S_452_R	S	452	SRR15585319	22917	T	G	0,999576	2021-08-06	United States
S_478_K	S	478	SRR15585319	22995	C	A	0,999827	2021-08-06	United States
S_614_G	S	614	SRR15585319	23403	A	G	0,999771	2021-08-06	United States
S_681_R	S	681	SRR15585319	23604	C	G	1	2021-08-06	United States
S_950_N	S	950	SRR15585319	24410	G	A	0,934348	2021-08-06	United States
ORF3a_26_L	ORF3a	26	SRR15585319	25469	C	T	1	2021-08-06	United States
M_82_T	M	82	SRR15585319	26767	T	C	0,999756	2021-08-06	United States
ORF7a_82_A	ORF7a	82	SRR15585319	27638	T	C	0,999482	2021-08-06	United States
ORF7a_120_I	ORF7a	120	SRR15585319	27752	C	T	0,999863	2021-08-06	United States
ORF7b_40_I	ORF7b	40	SRR15585319	27874	C	T	0,999652	2021-08-06	United States
ORF8_118_NA	ORF8	118	SRR15585319	28247	A	-GATTTC	0,94185	2021-08-06	United States
ORF8_120_L	ORF8	120	SRR15585319	28253	C	A	0,997978	2021-08-06	United States
N_63_G	N	63	SRR15585319	28461	A	G	0,975521	2021-08-06	United States
N_203_M	N	203	SRR15585319	28881	G	T	0,9998	2021-08-06	United States
N_210_I	N	210	SRR15585319	28903	G	T	0,999788	2021-08-06	United States
N_215_C	N	215	SRR15585319	28916	G	T	0,998608	2021-08-06	United States
N_377_Y	N	377	SRR15585319	29402	G	T	0,999741	2021-08-06	United States
ORF1ab_222_V	ORF1ab	222	SRR15585320	929	A	G	1	2021-08-06	United States
ORF1ab_1306_S	ORF1ab	1306	SRR15585320	4181	G	T	0,999478	2021-08-06	United States
ORF1ab_2046_L	ORF1ab	2046	SRR15585320	6402	C	T	0,999532	2021-08-06	United States
ORF1ab_2287_S	ORF1ab	2287	SRR15585320	7124	C	T	1	2021-08-06	United States
ORF1ab_2616_V	ORF1ab	2616	SRR15585320	8112	C	T	1	2021-08-06	United States
ORF1ab_2930_L	ORF1ab	2930	SRR15585320	9053	G	T	1	2021-08-06	United States
ORF1ab_3255_I	ORF1ab	3255	SRR15585320	10029	C	T	1	2021-08-06	United States
ORF1ab_3384_L	ORF1ab	3384	SRR15585320	10416	C	T	0,529503	2021-08-06	United States
ORF1ab_3603_NA	ORF1ab	3603	SRR15585320	11074	C	-T	0,0526165	2021-08-06	United States
ORF1ab_3646_A	ORF1ab	3646	SRR15585320	11201	A	G	0,999428	2021-08-06	United States
ORF1ab_3731_V	ORF1ab	3731	SRR15585320	11456	A	G	0,999182	2021-08-06	United States
ORF1ab_314_L	ORF1ab	314	SRR15585320	14408	C	T	1	2021-08-06	United States
ORF1ab_662_S	ORF1ab	662	SRR15585320	15451	G	A	0,998138	2021-08-06	United States
ORF1ab_1000_L	ORF1ab	1000	SRR15585320	16466	C	T	1	2021-08-06	United States
ORF1ab_1918_V	ORF1ab	1918	SRR15585320	19220	C	T	0,999453	2021-08-06	United States
S_19_R	S	19	SRR15585320	21618	C	G	1	2021-08-06	United States
S_156_NA	S	156	SRR15585320	22028	G	-AGTTCA	0,994086	2021-08-06	United States
S_452_R	S	452	SRR15585320	22917	T	G	0,998478	2021-08-06	United States
S_478_K	S	478	SRR15585320	22995	C	A	1	2021-08-06	United States
S_614_G	S	614	SRR15585320	23403	A	G	1	2021-08-06	United States
S_681_R	S	681	SRR15585320	23604	C	G	1	2021-08-06	United States
S_950_N	S	950	SRR15585320	24410	G	A	0,828025	2021-08-06	United States
ORF3a_26_L	ORF3a	26	SRR15585320	25469	C	T	1	2021-08-06	United States
ORF3a_108_F	ORF3a	108	SRR15585320	25714	C	T	1	2021-08-06	United States
M_82_T	M	82	SRR15585320	26767	T	C	1	2021-08-06	United States
ORF7a_82_A	ORF7a	82	SRR15585320	27638	T	C	0,999248	2021-08-06	United States
ORF7a_120_I	ORF7a	120	SRR15585320	27752	C	T	1	2021-08-06	United States
ORF7b_40_I	ORF7b	40	SRR15585320	27874	C	T	0,996055	2021-08-06	United States
ORF8_45_L	ORF8	45	SRR15585320	28027	G	T	1	2021-08-06	United States
ORF8_118_NA	ORF8	118	SRR15585320	28247	A	-GATTTC	0,952731	2021-08-06	United States
N_63_G	N	63	SRR15585320	28461	A	G	0,931412	2021-08-06	United States
N_203_M	N	203	SRR15585320	28881	G	T	1	2021-08-06	United States
N_215_C	N	215	SRR15585320	28916	G	T	1	2021-08-06	United States
N_377_Y	N	377	SRR15585320	29402	G	T	1	2021-08-06	United States
N_399_H	N	399	SRR15585320	29468	G	C	0,325822	2021-08-06	United States
ORF1ab_1306_S	ORF1ab	1306	SRR15585321	4181	G	T	1	2021-08-06	United States
ORF1ab_1826_D	ORF1ab	1826	SRR15585321	5743	G	C	0,0626801	2021-08-06	United States
ORF1ab_1827_H	ORF1ab	1827	SRR15585321	5744	T	C	0,0627445	2021-08-06	United States
ORF1ab_2024_L	ORF1ab	2024	SRR15585321	6336	C	T	0,999534	2021-08-06	United States
ORF1ab_2046_L	ORF1ab	2046	SRR15585321	6402	C	T	0,999371	2021-08-06	United States
ORF1ab_2287_S	ORF1ab	2287	SRR15585321	7124	C	T	0,99952	2021-08-06	United States
ORF1ab_2930_L	ORF1ab	2930	SRR15585321	9053	G	T	1	2021-08-06	United States
ORF1ab_3255_I	ORF1ab	3255	SRR15585321	10029	C	T	0,999831	2021-08-06	United States
ORF1ab_3646_A	ORF1ab	3646	SRR15585321	11201	A	G	0,999782	2021-08-06	United States
ORF1ab_314_L	ORF1ab	314	SRR15585321	14408	C	T	1	2021-08-06	United States
ORF1ab_662_S	ORF1ab	662	SRR15585321	15451	G	A	0,998534	2021-08-06	United States
ORF1ab_1000_L	ORF1ab	1000	SRR15585321	16466	C	T	1	2021-08-06	United States
ORF1ab_1918_V	ORF1ab	1918	SRR15585321	19220	C	T	0,999558	2021-08-06	United States
ORF1ab_2594_A	ORF1ab	2594	SRR15585321	21248	T	C	0,105448	2021-08-06	United States
S_19_R	S	19	SRR15585321	21618	C	G	0,999492	2021-08-06	United States
S_156_NA	S	156	SRR15585321	22028	G	-AGTTCA	0,997818	2021-08-06	United States
S_244_S	S	244	SRR15585321	22293	T	C	1	2021-08-06	United States
S_452_R	S	452	SRR15585321	22917	T	G	1	2021-08-06	United States
S_478_K	S	478	SRR15585321	22995	C	A	1	2021-08-06	United States
S_572_I	S	572	SRR15585321	23277	C	T	0,999806	2021-08-06	United States
S_614_G	S	614	SRR15585321	23403	A	G	0,99971	2021-08-06	United States
S_681_R	S	681	SRR15585321	23604	C	G	1	2021-08-06	United States
S_950_N	S	950	SRR15585321	24410	G	A	0,901913	2021-08-06	United States
ORF3a_26_L	ORF3a	26	SRR15585321	25469	C	T	1	2021-08-06	United States
M_82_T	M	82	SRR15585321	26767	T	C	0,999816	2021-08-06	United States
ORF7a_82_A	ORF7a	82	SRR15585321	27638	T	C	0,999765	2021-08-06	United States
ORF7a_120_I	ORF7a	120	SRR15585321	27752	C	T	0,999878	2021-08-06	United States
ORF7b_40_I	ORF7b	40	SRR15585321	27874	C	T	1	2021-08-06	United States
ORF8_37_R	ORF8	37	SRR15585321	28002	T	C	1	2021-08-06	United States
ORF8_118_NA	ORF8	118	SRR15585321	28247	A	-GATTTC	0,941967	2021-08-06	United States
ORF8_120_L	ORF8	120	SRR15585321	28253	C	A	1	2021-08-06	United States
N_63_G	N	63	SRR15585321	28461	A	G	0,928618	2021-08-06	United States
N_203_M	N	203	SRR15585321	28881	G	T	1	2021-08-06	United States
N_215_C	N	215	SRR15585321	28916	G	T	0,996653	2021-08-06	United States
ORF1ab_1306_S	ORF1ab	1306	SRR15585322	4181	G	T	1	2021-08-06	United States
ORF1ab_2046_L	ORF1ab	2046	SRR15585322	6402	C	T	0,999866	2021-08-06	United States
ORF1ab_2287_S	ORF1ab	2287	SRR15585322	7124	C	T	1	2021-08-06	United States
ORF1ab_2930_L	ORF1ab	2930	SRR15585322	9053	G	T	1	2021-08-06	United States
ORF1ab_3059_F	ORF1ab	3059	SRR15585322	9441	G	T	0,999808	2021-08-06	United States
ORF1ab_3255_I	ORF1ab	3255	SRR15585322	10029	C	T	1	2021-08-06	United States
ORF1ab_3646_A	ORF1ab	3646	SRR15585322	11201	A	G	0,998428	2021-08-06	United States
ORF1ab_314_L	ORF1ab	314	SRR15585322	14408	C	T	1	2021-08-06	United States
ORF1ab_662_S	ORF1ab	662	SRR15585322	15451	G	A	0,998895	2021-08-06	United States
ORF1ab_1000_L	ORF1ab	1000	SRR15585322	16466	C	T	1	2021-08-06	United States
ORF1ab_1147_C	ORF1ab	1147	SRR15585322	16907	A	G	0,053719	2021-08-06	United States
ORF1ab_1596_I	ORF1ab	1596	SRR15585322	18255	G	T	0,998129	2021-08-06	United States
ORF1ab_1918_V	ORF1ab	1918	SRR15585322	19220	C	T	0,999515	2021-08-06	United States
S_19_R	S	19	SRR15585322	21618	C	G	1	2021-08-06	United States
S_156_NA	S	156	SRR15585322	22028	G	-AGTTCA	0,991475	2021-08-06	United States
S_452_R	S	452	SRR15585322	22917	T	G	1	2021-08-06	United States
S_478_K	S	478	SRR15585322	22995	C	A	1	2021-08-06	United States
S_614_G	S	614	SRR15585322	23403	A	G	1	2021-08-06	United States
S_677_H	S	677	SRR15585322	23593	G	C	1	2021-08-06	United States
S_681_R	S	681	SRR15585322	23604	C	G	1	2021-08-06	United States
S_950_N	S	950	SRR15585322	24410	G	A	0,994681	2021-08-06	United States
S_1073_N	S	1073	SRR15585322	24781	G	T	0,989565	2021-08-06	United States
S_1265_F	S	1265	SRR15585322	25355	C	T	0,758242	2021-08-06	United States
ORF3a_26_L	ORF3a	26	SRR15585322	25469	C	T	1	2021-08-06	United States
ORF3a_103_NA	ORF3a	103	SRR15585322	25699	G	+CCC	0,600307	2021-08-06	United States
M_82_T	M	82	SRR15585322	26767	T	C	1	2021-08-06	United States
ORF7a_82_A	ORF7a	82	SRR15585322	27638	T	C	1	2021-08-06	United States
ORF7a_120_I	ORF7a	120	SRR15585322	27752	C	T	1	2021-08-06	United States
ORF7b_40_I	ORF7b	40	SRR15585322	27874	C	T	1	2021-08-06	United States
ORF8_118_NA	ORF8	118	SRR15585322	28247	A	-GATTTC	0,939261	2021-08-06	United States
N_63_G	N	63	SRR15585322	28461	A	G	0,919512	2021-08-06	United States
N_203_M	N	203	SRR15585322	28881	G	T	1	2021-08-06	United States
N_215_C	N	215	SRR15585322	28916	G	T	0,998948	2021-08-06	United States
N_230_F	N	230	SRR15585322	28961	C	T	1	2021-08-06	United States
N_377_Y	N	377	SRR15585322	29402	G	T	1	2021-08-06	United States
ORF1ab_298_C	ORF1ab	298	SRR15585323	1157	G	T	1	2021-08-06	United States
ORF1ab_1306_S	ORF1ab	1306	SRR15585323	4181	G	T	0,999467	2021-08-06	United States
ORF1ab_2046_L	ORF1ab	2046	SRR15585323	6402	C	T	0,998211	2021-08-06	United States
ORF1ab_2287_S	ORF1ab	2287	SRR15585323	7124	C	T	0,999114	2021-08-06	United States
ORF1ab_2930_L	ORF1ab	2930	SRR15585323	9053	G	T	1	2021-08-06	United States
ORF1ab_3255_I	ORF1ab	3255	SRR15585323	10029	C	T	0,999862	2021-08-06	United States
ORF1ab_3646_A	ORF1ab	3646	SRR15585323	11201	A	G	0,999811	2021-08-06	United States
ORF1ab_314_L	ORF1ab	314	SRR15585323	14408	C	T	1	2021-08-06	United States
ORF1ab_662_S	ORF1ab	662	SRR15585323	15451	G	A	0,993322	2021-08-06	United States
ORF1ab_1000_L	ORF1ab	1000	SRR15585323	16466	C	T	0,999846	2021-08-06	United States
ORF1ab_1918_V	ORF1ab	1918	SRR15585323	19220	C	T	0,999468	2021-08-06	United States
S_19_R	S	19	SRR15585323	21618	C	G	1	2021-08-06	United States
S_156_NA	S	156	SRR15585323	22028	G	-AGTTCA	0,986828	2021-08-06	United States
S_452_R	S	452	SRR15585323	22917	T	G	1	2021-08-06	United States
S_478_K	S	478	SRR15585323	22995	C	A	1	2021-08-06	United States
S_614_G	S	614	SRR15585323	23403	A	G	0,999782	2021-08-06	United States
S_681_R	S	681	SRR15585323	23604	C	G	0,999195	2021-08-06	United States
S_950_N	S	950	SRR15585323	24410	G	A	0,946372	2021-08-06	United States
ORF3a_26_L	ORF3a	26	SRR15585323	25469	C	T	0,999273	2021-08-06	United States
ORF3a_239_Q	ORF3a	239	SRR15585323	26107	G	C	1	2021-08-06	United States
M_82_T	M	82	SRR15585323	26767	T	C	0,999561	2021-08-06	United States
ORF7a_82_A	ORF7a	82	SRR15585323	27638	T	C	1	2021-08-06	United States
ORF7a_120_I	ORF7a	120	SRR15585323	27752	C	T	1	2021-08-06	United States
ORF7b_40_I	ORF7b	40	SRR15585323	27874	C	T	1	2021-08-06	United States
ORF8_118_NA	ORF8	118	SRR15585323	28247	A	-GATTTC	0,952174	2021-08-06	United States
ORF8_120_L	ORF8	120	SRR15585323	28253	C	A	0,996727	2021-08-06	United States
N_63_G	N	63	SRR15585323	28461	A	G	0,956119	2021-08-06	United States
N_203_M	N	203	SRR15585323	28881	G	T	0,99954	2021-08-06	United States
N_215_C	N	215	SRR15585323	28916	G	T	0,998544	2021-08-06	United States
N_377_Y	N	377	SRR15585323	29402	G	T	1	2021-08-06	United States
ORF1ab_1306_S	ORF1ab	1306	SRR15585325	4181	G	T	0,999445	2021-08-06	United States
ORF1ab_2046_L	ORF1ab	2046	SRR15585325	6402	C	T	0,998823	2021-08-06	United States
ORF1ab_2287_S	ORF1ab	2287	SRR15585325	7124	C	T	0,999411	2021-08-06	United States
ORF1ab_2930_L	ORF1ab	2930	SRR15585325	9053	G	T	0,998957	2021-08-06	United States
ORF1ab_3255_I	ORF1ab	3255	SRR15585325	10029	C	T	0,999919	2021-08-06	United States
ORF1ab_3646_A	ORF1ab	3646	SRR15585325	11201	A	G	0,999755	2021-08-06	United States
ORF1ab_314_L	ORF1ab	314	SRR15585325	14408	C	T	0,999703	2021-08-06	United States
ORF1ab_662_S	ORF1ab	662	SRR15585325	15451	G	A	0,998562	2021-08-06	United States
ORF1ab_1000_L	ORF1ab	1000	SRR15585325	16466	C	T	0,99973	2021-08-06	United States
ORF1ab_1257_V	ORF1ab	1257	SRR15585325	17236	A	G	0,999752	2021-08-06	United States
ORF1ab_1918_V	ORF1ab	1918	SRR15585325	19220	C	T	0,999438	2021-08-06	United States
S_19_R	S	19	SRR15585325	21618	C	G	0,999932	2021-08-06	United States
S_142_D	S	142	SRR15585325	21987	G	A	0,627907	2021-08-06	United States
S_156_NA	S	156	SRR15585325	22028	G	-AGTTCA	0,991011	2021-08-06	United States
S_452_R	S	452	SRR15585325	22917	T	G	0,99884	2021-08-06	United States
S_478_K	S	478	SRR15585325	22995	C	A	0,999673	2021-08-06	United States
S_614_G	S	614	SRR15585325	23403	A	G	0,999722	2021-08-06	United States
S_681_R	S	681	SRR15585325	23604	C	G	1	2021-08-06	United States
S_950_N	S	950	SRR15585325	24410	G	A	0,913986	2021-08-06	United States
ORF3a_26_L	ORF3a	26	SRR15585325	25469	C	T	1	2021-08-06	United States
M_82_T	M	82	SRR15585325	26767	T	C	0,999926	2021-08-06	United States
ORF7a_82_A	ORF7a	82	SRR15585325	27638	T	C	0,999753	2021-08-06	United States
ORF7a_120_I	ORF7a	120	SRR15585325	27752	C	T	1	2021-08-06	United States
ORF7b_40_I	ORF7b	40	SRR15585325	27874	C	T	1	2021-08-06	United States
ORF8_118_NA	ORF8	118	SRR15585325	28247	A	-GATTTC	0,936625	2021-08-06	United States
ORF8_120_L	ORF8	120	SRR15585325	28253	C	A	0,974551	2021-08-06	United States
N_63_G	N	63	SRR15585325	28461	A	G	0,966702	2021-08-06	United States
N_203_M	N	203	SRR15585325	28881	G	T	0,999697	2021-08-06	United States
N_215_C	N	215	SRR15585325	28916	G	T	0,998948	2021-08-06	United States
N_377_Y	N	377	SRR15585325	29402	G	T	0,998923	2021-08-06	United States
N_402_Y	N	402	SRR15585325	29477	G	T	0,983011	2021-08-06	United States
ORF1ab_1188_L	ORF1ab	1188	SRR15585326	3828	C	T	0,999761	2021-08-06	United States
ORF1ab_1795_Q	ORF1ab	1795	SRR15585326	5648	A	C	0,999921	2021-08-06	United States
ORF1ab_2613_F	ORF1ab	2613	SRR15585326	8102	G	T	0,999932	2021-08-06	United States
ORF1ab_3674_NA	ORF1ab	3674	SRR15585326	11287	G	-TCTGGTTTT	0,895513	2021-08-06	United States
ORF1ab_3676_S	ORF1ab	3676	SRR15585326	11291	G	A	0,826923	2021-08-06	United States
ORF1ab_3677_L	ORF1ab	3677	SRR15585326	11296	T	G	0,996606	2021-08-06	United States
ORF1ab_314_L	ORF1ab	314	SRR15585326	14408	C	T	0,999783	2021-08-06	United States
ORF1ab_1264_D	ORF1ab	1264	SRR15585326	17259	G	T	0,999737	2021-08-06	United States
S_18_F	S	18	SRR15585326	21614	C	T	0,999952	2021-08-06	United States
S_20_N	S	20	SRR15585326	21621	C	A	0,999856	2021-08-06	United States
S_26_S	S	26	SRR15585326	21638	C	T	0,999894	2021-08-06	United States
S_138_Y	S	138	SRR15585326	21974	G	T	0,911371	2021-08-06	United States
S_190_S	S	190	SRR15585326	22132	G	T	0,999919	2021-08-06	United States
S_417_T	S	417	SRR15585326	22812	A	C	0,989764	2021-08-06	United States
S_484_K	S	484	SRR15585326	23012	G	A	1	2021-08-06	United States
S_501_Y	S	501	SRR15585326	23063	A	T	1	2021-08-06	United States
S_614_G	S	614	SRR15585326	23403	A	G	0,999797	2021-08-06	United States
S_655_Y	S	655	SRR15585326	23525	C	T	1	2021-08-06	United States
S_1027_I	S	1027	SRR15585326	24642	C	T	0,999511	2021-08-06	United States
S_1153_Y	S	1153	SRR15585326	25019	G	T	0,999858	2021-08-06	United States
S_1176_F	S	1176	SRR15585326	25088	G	T	0,999883	2021-08-06	United States
ORF3a_253_P	ORF3a	253	SRR15585326	26149	T	C	0,985046	2021-08-06	United States
M_97_V	M	97	SRR15585326	26811	A	G	0,999952	2021-08-06	United States
ORF8_92_K	ORF8	92	SRR15585326	28167	G	A	0,991672	2021-08-06	United States
N_80_R	N	80	SRR15585326	28512	C	G	0,999558	2021-08-06	United States
N_202_C	N	202	SRR15585326	28877	A	T	0,999737	2021-08-06	United States
N_202_T	N	202	SRR15585326	28878	G	C	0,999869	2021-08-06	United States
N_203_K	N	203	SRR15585326	28881	G	A	0,999866	2021-08-06	United States
N_204_R	N	204	SRR15585326	28883	G	C	0,999607	2021-08-06	United States
ORF1ab_599_V	ORF1ab	599	SRR15585329	2061	C	T	0,999631	2021-08-05	United States
ORF1ab_1306_S	ORF1ab	1306	SRR15585329	4181	G	T	0,999798	2021-08-05	United States
ORF1ab_2046_L	ORF1ab	2046	SRR15585329	6402	C	T	0,999521	2021-08-05	United States
ORF1ab_2287_S	ORF1ab	2287	SRR15585329	7124	C	T	1	2021-08-05	United States
ORF1ab_2872_M	ORF1ab	2872	SRR15585329	8880	C	T	0,998405	2021-08-05	United States
ORF1ab_2930_L	ORF1ab	2930	SRR15585329	9053	G	T	0,999877	2021-08-05	United States
ORF1ab_3255_I	ORF1ab	3255	SRR15585329	10029	C	T	0,999695	2021-08-05	United States
ORF1ab_3646_A	ORF1ab	3646	SRR15585329	11201	A	G	0,999677	2021-08-05	United States
ORF1ab_146_N	ORF1ab	146	SRR15585329	13903	G	A	0,999629	2021-08-05	United States
ORF1ab_314_L	ORF1ab	314	SRR15585329	14408	C	T	0,999358	2021-08-05	United States
ORF1ab_662_S	ORF1ab	662	SRR15585329	15451	G	A	0,997339	2021-08-05	United States
ORF1ab_1000_L	ORF1ab	1000	SRR15585329	16466	C	T	0,999972	2021-08-05	United States
ORF1ab_1918_V	ORF1ab	1918	SRR15585329	19220	C	T	0,999904	2021-08-05	United States
ORF1ab_2116_S	ORF1ab	2116	SRR15585329	19813	C	T	0,999659	2021-08-05	United States
S_19_R	S	19	SRR15585329	21618	C	G	1	2021-08-05	United States
S_142_D	S	142	SRR15585329	21987	G	A	0,666667	2021-08-05	United States
S_156_NA	S	156	SRR15585329	22028	G	-AGTTCA	0,995604	2021-08-05	United States
S_452_R	S	452	SRR15585329	22917	T	G	1	2021-08-05	United States
S_478_K	S	478	SRR15585329	22995	C	A	1	2021-08-05	United States
S_614_G	S	614	SRR15585329	23403	A	G	0,999883	2021-08-05	United States
S_681_R	S	681	SRR15585329	23604	C	G	0,999781	2021-08-05	United States
S_950_N	S	950	SRR15585329	24410	G	A	0,968818	2021-08-05	United States
S_1104_L	S	1104	SRR15585329	24872	G	T	0,999796	2021-08-05	United States
ORF3a_26_L	ORF3a	26	SRR15585329	25469	C	T	0,999874	2021-08-05	United States
M_82_T	M	82	SRR15585329	26767	T	C	0,999913	2021-08-05	United States
ORF7a_82_A	ORF7a	82	SRR15585329	27638	T	C	0,998326	2021-08-05	United States
ORF7a_120_I	ORF7a	120	SRR15585329	27752	C	T	1	2021-08-05	United States
ORF7b_40_I	ORF7b	40	SRR15585329	27874	C	T	0,999581	2021-08-05	United States
ORF8_118_NA	ORF8	118	SRR15585329	28247	A	-GATTTC	0,923913	2021-08-05	United States
ORF8_120_L	ORF8	120	SRR15585329	28253	C	A	0,991221	2021-08-05	United States
N_63_G	N	63	SRR15585329	28461	A	G	0,977448	2021-08-05	United States
N_203_M	N	203	SRR15585329	28881	G	T	0,999851	2021-08-05	United States
N_215_C	N	215	SRR15585329	28916	G	T	0,998046	2021-08-05	United States
N_254_T	N	254	SRR15585329	29033	G	A	0,132442	2021-08-05	United States
N_377_Y	N	377	SRR15585329	29402	G	T	0,999253	2021-08-05	United States
ORF1ab_1306_S	ORF1ab	1306	SRR15585330	4181	G	T	0,999661	2021-08-05	United States
ORF1ab_1710_L	ORF1ab	1710	SRR15585330	5393	T	C	0,999815	2021-08-05	United States
ORF1ab_2046_L	ORF1ab	2046	SRR15585330	6402	C	T	0,999423	2021-08-05	United States
ORF1ab_2287_S	ORF1ab	2287	SRR15585330	7124	C	T	0,999901	2021-08-05	United States
ORF1ab_2930_L	ORF1ab	2930	SRR15585330	9053	G	T	0,999675	2021-08-05	United States
ORF1ab_3255_I	ORF1ab	3255	SRR15585330	10029	C	T	0,999845	2021-08-05	United States
ORF1ab_3646_A	ORF1ab	3646	SRR15585330	11201	A	G	0,999498	2021-08-05	United States
ORF1ab_4302_N	ORF1ab	4302	SRR15585330	13170	C	A	0,999406	2021-08-05	United States
ORF1ab_314_L	ORF1ab	314	SRR15585330	14408	C	T	0,999691	2021-08-05	United States
ORF1ab_662_S	ORF1ab	662	SRR15585330	15451	G	A	0,998042	2021-08-05	United States
ORF1ab_1000_L	ORF1ab	1000	SRR15585330	16466	C	T	0,999778	2021-08-05	United States
ORF1ab_1918_V	ORF1ab	1918	SRR15585330	19220	C	T	0,999633	2021-08-05	United States
S_19_R	S	19	SRR15585330	21618	C	G	0,999962	2021-08-05	United States
S_95_I	S	95	SRR15585330	21846	C	T	1	2021-08-05	United States
S_142_D	S	142	SRR15585330	21987	G	A	0,63837	2021-08-05	United States
S_156_NA	S	156	SRR15585330	22028	G	-AGTTCA	0,995247	2021-08-05	United States
S_452_R	S	452	SRR15585330	22917	T	G	0,999464	2021-08-05	United States
S_478_K	S	478	SRR15585330	22995	C	A	1	2021-08-05	United States
S_614_G	S	614	SRR15585330	23403	A	G	0,999822	2021-08-05	United States
S_681_R	S	681	SRR15585330	23604	C	G	0,999665	2021-08-05	United States
S_950_N	S	950	SRR15585330	24410	G	A	0,929799	2021-08-05	United States
ORF3a_26_L	ORF3a	26	SRR15585330	25469	C	T	1	2021-08-05	United States
M_82_T	M	82	SRR15585330	26767	T	C	0,999809	2021-08-05	United States
ORF6_46_V	ORF6	46	SRR15585330	27338	A	T	0,99954	2021-08-05	United States
ORF7a_82_A	ORF7a	82	SRR15585330	27638	T	C	0,999456	2021-08-05	United States
ORF7a_120_I	ORF7a	120	SRR15585330	27752	C	T	0,999847	2021-08-05	United States
ORF7b_40_I	ORF7b	40	SRR15585330	27874	C	T	0,999793	2021-08-05	United States
ORF8_118_NA	ORF8	118	SRR15585330	28247	A	-GATTTC	0,932699	2021-08-05	United States
ORF8_120_L	ORF8	120	SRR15585330	28253	C	A	0,995364	2021-08-05	United States
N_63_G	N	63	SRR15585330	28461	A	G	0,970376	2021-08-05	United States
N_203_M	N	203	SRR15585330	28881	G	T	0,999766	2021-08-05	United States
N_215_C	N	215	SRR15585330	28916	G	T	0,9989	2021-08-05	United States
N_377_Y	N	377	SRR15585330	29402	G	T	0,999072	2021-08-05	United States
ORF1ab_1306_S	ORF1ab	1306	SRR15585332	4181	G	T	0,999749	2021-08-05	United States
ORF1ab_2046_L	ORF1ab	2046	SRR15585332	6402	C	T	0,999567	2021-08-05	United States
ORF1ab_2287_S	ORF1ab	2287	SRR15585332	7124	C	T	0,999647	2021-08-05	United States
ORF1ab_2554_V	ORF1ab	2554	SRR15585332	7926	C	T	0,999938	2021-08-05	United States
ORF1ab_2930_L	ORF1ab	2930	SRR15585332	9053	G	T	0,999612	2021-08-05	United States
ORF1ab_3255_I	ORF1ab	3255	SRR15585332	10029	C	T	0,999696	2021-08-05	United States
ORF1ab_3646_A	ORF1ab	3646	SRR15585332	11201	A	G	0,999726	2021-08-05	United States
ORF1ab_183_V	ORF1ab	183	SRR15585332	14014	T	G	0,999893	2021-08-05	United States
ORF1ab_314_L	ORF1ab	314	SRR15585332	14408	C	T	0,999429	2021-08-05	United States
ORF1ab_662_S	ORF1ab	662	SRR15585332	15451	G	A	0,998521	2021-08-05	United States
ORF1ab_1000_L	ORF1ab	1000	SRR15585332	16466	C	T	0,999853	2021-08-05	United States
ORF1ab_1918_V	ORF1ab	1918	SRR15585332	19220	C	T	0,999733	2021-08-05	United States
ORF1ab_2657_V	ORF1ab	2657	SRR15585332	21436	A	G	0,999042	2021-08-05	United States
S_19_R	S	19	SRR15585332	21618	C	G	0,999965	2021-08-05	United States
S_142_D	S	142	SRR15585332	21987	G	A	0,613839	2021-08-05	United States
S_156_NA	S	156	SRR15585332	22028	G	-AGTTCA	0,993887	2021-08-05	United States
S_452_R	S	452	SRR15585332	22917	T	G	0,999797	2021-08-05	United States
S_478_K	S	478	SRR15585332	22995	C	A	1	2021-08-05	United States
S_614_G	S	614	SRR15585332	23403	A	G	0,99989	2021-08-05	United States
S_681_R	S	681	SRR15585332	23604	C	G	1	2021-08-05	United States
S_950_N	S	950	SRR15585332	24410	G	A	0,910995	2021-08-05	United States
ORF3a_26_L	ORF3a	26	SRR15585332	25469	C	T	1	2021-08-05	United States
M_82_T	M	82	SRR15585332	26767	T	C	0,999835	2021-08-05	United States
ORF7a_82_A	ORF7a	82	SRR15585332	27638	T	C	0,998819	2021-08-05	United States
ORF7a_120_I	ORF7a	120	SRR15585332	27752	C	T	0,999753	2021-08-05	United States
ORF7b_40_I	ORF7b	40	SRR15585332	27874	C	T	0,999713	2021-08-05	United States
ORF8_118_NA	ORF8	118	SRR15585332	28247	A	-GATTTC	0,936971	2021-08-05	United States
ORF8_120_L	ORF8	120	SRR15585332	28253	C	A	0,998386	2021-08-05	United States
N_63_G	N	63	SRR15585332	28461	A	G	0,976469	2021-08-05	United States
N_203_M	N	203	SRR15585332	28881	G	T	0,999898	2021-08-05	United States
N_215_C	N	215	SRR15585332	28916	G	T	0,998732	2021-08-05	United States
N_377_Y	N	377	SRR15585332	29402	G	T	0,999469	2021-08-05	United States
ORF1ab_1188_L	ORF1ab	1188	SRR15585336	3828	C	T	0,999574	2021-08-05	United States
ORF1ab_1795_Q	ORF1ab	1795	SRR15585336	5648	A	C	0,999949	2021-08-05	United States
ORF1ab_1853_F	ORF1ab	1853	SRR15585336	5822	C	T	0,998415	2021-08-05	United States
ORF1ab_2105_F	ORF1ab	2105	SRR15585336	6578	C	T	0,0899873	2021-08-05	United States
ORF1ab_3603_NA	ORF1ab	3603	SRR15585336	11074	C	-T	0,0599652	2021-08-05	United States
ORF1ab_3674_NA	ORF1ab	3674	SRR15585336	11287	G	-TCTGGTTTT	0,936061	2021-08-05	United States
ORF1ab_3676_S	ORF1ab	3676	SRR15585336	11291	G	A	0,971133	2021-08-05	United States
ORF1ab_3677_L	ORF1ab	3677	SRR15585336	11296	T	G	0,992386	2021-08-05	United States
ORF1ab_314_L	ORF1ab	314	SRR15585336	14408	C	T	0,998831	2021-08-05	United States
ORF1ab_425_A	ORF1ab	425	SRR15585336	14740	T	G	0,999798	2021-08-05	United States
ORF1ab_1264_D	ORF1ab	1264	SRR15585336	17259	G	T	0,999787	2021-08-05	United States
S_18_F	S	18	SRR15585336	21614	C	T	1	2021-08-05	United States
S_20_N	S	20	SRR15585336	21621	C	A	1	2021-08-05	United States
S_26_S	S	26	SRR15585336	21638	C	T	0,998336	2021-08-05	United States
S_138_Y	S	138	SRR15585336	21974	G	T	0,995149	2021-08-05	United States
S_190_S	S	190	SRR15585336	22132	G	T	1	2021-08-05	United States
S_417_T	S	417	SRR15585336	22812	A	C	0,999512	2021-08-05	United States
S_484_K	S	484	SRR15585336	23012	G	A	1	2021-08-05	United States
S_501_Y	S	501	SRR15585336	23063	A	T	0,990566	2021-08-05	United States
S_614_G	S	614	SRR15585336	23403	A	G	0,999796	2021-08-05	United States
S_655_Y	S	655	SRR15585336	23525	C	T	0,998545	2021-08-05	United States
S_675_H	S	675	SRR15585336	23587	G	T	0,999741	2021-08-05	United States
S_688_V	S	688	SRR15585336	23625	C	T	1	2021-08-05	United States
S_1027_I	S	1027	SRR15585336	24642	C	T	0,999818	2021-08-05	United States
S_1176_F	S	1176	SRR15585336	25088	G	T	0,999854	2021-08-05	United States
ORF3a_26_L	ORF3a	26	SRR15585336	25469	C	T	1	2021-08-05	United States
ORF3a_78_Y	ORF3a	78	SRR15585336	25624	C	T	0,999825	2021-08-05	United States
ORF3a_171_L	ORF3a	171	SRR15585336	25904	C	T	0,999412	2021-08-05	United States
ORF3a_253_P	ORF3a	253	SRR15585336	26149	T	C	0,994168	2021-08-05	United States
ORF8_92_K	ORF8	92	SRR15585336	28167	G	A	0,999584	2021-08-05	United States
N_80_R	N	80	SRR15585336	28512	C	G	1	2021-08-05	United States
N_202_C	N	202	SRR15585336	28877	A	T	1	2021-08-05	United States
N_202_T	N	202	SRR15585336	28878	G	C	1	2021-08-05	United States
N_203_K	N	203	SRR15585336	28881	G	A	0,999359	2021-08-05	United States
N_204_R	N	204	SRR15585336	28883	G	C	0,999377	2021-08-05	United States
ORF1ab_442_V	ORF1ab	442	SRR15585338	1590	G	T	0,108779	2021-08-05	United States
ORF1ab_1306_S	ORF1ab	1306	SRR15585338	4181	G	T	0,999949	2021-08-05	United States
ORF1ab_2046_L	ORF1ab	2046	SRR15585338	6402	C	T	0,99954	2021-08-05	United States
ORF1ab_2287_S	ORF1ab	2287	SRR15585338	7124	C	T	0,999704	2021-08-05	United States
ORF1ab_2930_L	ORF1ab	2930	SRR15585338	9053	G	T	0,999686	2021-08-05	United States
ORF1ab_3255_I	ORF1ab	3255	SRR15585338	10029	C	T	0,999851	2021-08-05	United States
ORF1ab_3646_A	ORF1ab	3646	SRR15585338	11201	A	G	0,999609	2021-08-05	United States
ORF1ab_4179_K	ORF1ab	4179	SRR15585338	12801	G	A	0,999446	2021-08-05	United States
ORF1ab_314_L	ORF1ab	314	SRR15585338	14408	C	T	0,999901	2021-08-05	United States
ORF1ab_662_S	ORF1ab	662	SRR15585338	15451	G	A	0,998616	2021-08-05	United States
ORF1ab_1000_L	ORF1ab	1000	SRR15585338	16466	C	T	0,999878	2021-08-05	United States
ORF1ab_1706_I	ORF1ab	1706	SRR15585338	18583	G	A	0,085854	2021-08-05	United States
ORF1ab_1918_V	ORF1ab	1918	SRR15585338	19220	C	T	0,999569	2021-08-05	United States
S_19_R	S	19	SRR15585338	21618	C	G	0,999953	2021-08-05	United States
S_25_S	S	25	SRR15585338	21635	C	T	0,999828	2021-08-05	United States
S_142_D	S	142	SRR15585338	21987	G	A	0,836991	2021-08-05	United States
S_156_NA	S	156	SRR15585338	22028	G	-AGTTCA	0,998256	2021-08-05	United States
S_452_R	S	452	SRR15585338	22917	T	G	1	2021-08-05	United States
S_478_K	S	478	SRR15585338	22995	C	A	1	2021-08-05	United States
S_614_G	S	614	SRR15585338	23403	A	G	0,999918	2021-08-05	United States
S_681_R	S	681	SRR15585338	23604	C	G	1	2021-08-05	United States
S_950_N	S	950	SRR15585338	24410	G	A	0,946018	2021-08-05	United States
ORF3a_26_L	ORF3a	26	SRR15585338	25469	C	T	1	2021-08-05	United States
ORF3a_239_Q	ORF3a	239	SRR15585338	26107	G	C	0,999952	2021-08-05	United States
M_82_T	M	82	SRR15585338	26767	T	C	0,999762	2021-08-05	United States
ORF7a_82_A	ORF7a	82	SRR15585338	27638	T	C	0,999754	2021-08-05	United States
ORF7a_120_I	ORF7a	120	SRR15585338	27752	C	T	0,999801	2021-08-05	United States
ORF7b_40_I	ORF7b	40	SRR15585338	27874	C	T	0,999651	2021-08-05	United States
ORF8_118_NA	ORF8	118	SRR15585338	28247	A	-GATTTC	0,933684	2021-08-05	United States
ORF8_120_L	ORF8	120	SRR15585338	28253	C	A	0,999083	2021-08-05	United States
N_63_G	N	63	SRR15585338	28461	A	G	0,985199	2021-08-05	United States
N_203_M	N	203	SRR15585338	28881	G	T	0,999644	2021-08-05	United States
N_215_C	N	215	SRR15585338	28916	G	T	0,998642	2021-08-05	United States
N_377_Y	N	377	SRR15585338	29402	G	T	0,999932	2021-08-05	United States
ORF1ab_82_NA	ORF1ab	82	SRR15585339	509	G	-GTCATGTTA	0,857723	2021-08-06	United States
ORF1ab_903_V	ORF1ab	903	SRR15585339	2973	C	T	0,999695	2021-08-06	United States
ORF1ab_1640_L	ORF1ab	1640	SRR15585339	5184	C	T	0,999633	2021-08-06	United States
ORF1ab_3209_V	ORF1ab	3209	SRR15585339	9891	C	T	0,999685	2021-08-06	United States
ORF1ab_3718_A	ORF1ab	3718	SRR15585339	11418	T	C	0,99998	2021-08-06	United States
ORF1ab_3750_I	ORF1ab	3750	SRR15585339	11514	C	T	0,999706	2021-08-06	United States
ORF1ab_314_L	ORF1ab	314	SRR15585339	14408	C	T	0,999902	2021-08-06	United States
ORF1ab_662_S	ORF1ab	662	SRR15585339	15451	G	A	0,998734	2021-08-06	United States
ORF1ab_1000_L	ORF1ab	1000	SRR15585339	16466	C	T	0,999825	2021-08-06	United States
S_19_R	S	19	SRR15585339	21618	C	G	0,999902	2021-08-06	United States
S_142_D	S	142	SRR15585339	21987	G	A	0,645863	2021-08-06	United States
S_156_NA	S	156	SRR15585339	22028	G	-AGTTCA	0,985885	2021-08-06	United States
S_177_I	S	177	SRR15585339	22093	G	T	0,999864	2021-08-06	United States
S_222_V	S	222	SRR15585339	22227	C	T	0,999652	2021-08-06	United States
S_452_R	S	452	SRR15585339	22917	T	G	0,99986	2021-08-06	United States
S_478_K	S	478	SRR15585339	22995	C	A	0,999626	2021-08-06	United States
S_614_G	S	614	SRR15585339	23403	A	G	0,999857	2021-08-06	United States
S_681_R	S	681	SRR15585339	23604	C	G	0,999908	2021-08-06	United States
S_950_N	S	950	SRR15585339	24410	G	A	0,866414	2021-08-06	United States
S_1264_L	S	1264	SRR15585339	25352	G	T	0,89925	2021-08-06	United States
ORF3a_26_L	ORF3a	26	SRR15585339	25469	C	T	0,999896	2021-08-06	United States
M_82_T	M	82	SRR15585339	26767	T	C	0,999919	2021-08-06	United States
ORF6_48_N	ORF6	48	SRR15585339	27345	A	T	0,999927	2021-08-06	United States
ORF7a_82_A	ORF7a	82	SRR15585339	27638	T	C	0,999501	2021-08-06	United States
ORF7a_120_I	ORF7a	120	SRR15585339	27752	C	T	0,999964	2021-08-06	United States
ORF8_118_NA	ORF8	118	SRR15585339	28247	A	-GATTTC	0,945443	2021-08-06	United States
ORF8_119_V	ORF8	119	SRR15585339	28249	A	T	0,811189	2021-08-06	United States
ORF8_120_L	ORF8	120	SRR15585339	28253	C	A	0,988416	2021-08-06	United States
N_63_G	N	63	SRR15585339	28461	A	G	0,926122	2021-08-06	United States
N_203_M	N	203	SRR15585339	28881	G	T	0,999521	2021-08-06	United States
N_377_Y	N	377	SRR15585339	29402	G	T	0,999561	2021-08-06	United States
ORF1ab_993_C	ORF1ab	993	SRR15585340	3242	G	T	0,999632	2021-08-05	United States
ORF1ab_1306_S	ORF1ab	1306	SRR15585340	4181	G	T	0,999577	2021-08-05	United States
ORF1ab_2046_L	ORF1ab	2046	SRR15585340	6402	C	T	0,999469	2021-08-05	United States
ORF1ab_2287_S	ORF1ab	2287	SRR15585340	7124	C	T	0,999658	2021-08-05	United States
ORF1ab_2930_L	ORF1ab	2930	SRR15585340	9053	G	T	0,999721	2021-08-05	United States
ORF1ab_2967_I	ORF1ab	2967	SRR15585340	9165	C	T	0,999816	2021-08-05	United States
ORF1ab_3255_I	ORF1ab	3255	SRR15585340	10029	C	T	0,999894	2021-08-05	United States
ORF1ab_3353_R	ORF1ab	3353	SRR15585340	10323	A	G	0,999923	2021-08-05	United States
ORF1ab_3646_A	ORF1ab	3646	SRR15585340	11201	A	G	0,999591	2021-08-05	United States
ORF1ab_314_L	ORF1ab	314	SRR15585340	14408	C	T	0,999251	2021-08-05	United States
ORF1ab_662_S	ORF1ab	662	SRR15585340	15451	G	A	0,998561	2021-08-05	United States
ORF1ab_1000_L	ORF1ab	1000	SRR15585340	16466	C	T	0,999851	2021-08-05	United States
ORF1ab_1918_V	ORF1ab	1918	SRR15585340	19220	C	T	0,999507	2021-08-05	United States
S_19_R	S	19	SRR15585340	21618	C	G	0,999925	2021-08-05	United States
S_95_I	S	95	SRR15585340	21846	C	T	1	2021-08-05	United States
S_142_D	S	142	SRR15585340	21987	G	A	0,631579	2021-08-05	United States
S_156_NA	S	156	SRR15585340	22028	G	-AGTTCA	0,990928	2021-08-05	United States
S_452_R	S	452	SRR15585340	22917	T	G	0,999672	2021-08-05	United States
S_478_K	S	478	SRR15585340	22995	C	A	0,999797	2021-08-05	United States
S_614_G	S	614	SRR15585340	23403	A	G	0,999808	2021-08-05	United States
S_681_R	S	681	SRR15585340	23604	C	G	0,999546	2021-08-05	United States
S_950_N	S	950	SRR15585340	24410	G	A	0,838718	2021-08-05	United States
ORF3a_26_L	ORF3a	26	SRR15585340	25469	C	T	0,999816	2021-08-05	United States
M_82_T	M	82	SRR15585340	26767	T	C	0,999761	2021-08-05	United States
ORF7a_82_A	ORF7a	82	SRR15585340	27638	T	C	0,999564	2021-08-05	United States
ORF7a_120_I	ORF7a	120	SRR15585340	27752	C	T	0,999863	2021-08-05	United States
ORF7b_40_I	ORF7b	40	SRR15585340	27874	C	T	0,999648	2021-08-05	United States
ORF8_118_NA	ORF8	118	SRR15585340	28247	A	-GATTTC	0,934064	2021-08-05	United States
ORF8_120_L	ORF8	120	SRR15585340	28253	C	A	1	2021-08-05	United States
N_63_G	N	63	SRR15585340	28461	A	G	0,955095	2021-08-05	United States
N_203_M	N	203	SRR15585340	28881	G	T	0,999874	2021-08-05	United States
N_215_C	N	215	SRR15585340	28916	G	T	0,997978	2021-08-05	United States
N_377_Y	N	377	SRR15585340	29402	G	T	0,999227	2021-08-05	United States
ORF1ab_1306_S	ORF1ab	1306	SRR15585342	4181	G	T	1	2021-08-07	United States
ORF1ab_2046_L	ORF1ab	2046	SRR15585342	6402	C	T	0,99891	2021-08-07	United States
ORF1ab_2287_S	ORF1ab	2287	SRR15585342	7124	C	T	0,997449	2021-08-07	United States
ORF1ab_2930_L	ORF1ab	2930	SRR15585342	9053	G	T	0,999866	2021-08-07	United States
ORF1ab_3255_I	ORF1ab	3255	SRR15585342	10029	C	T	0,99976	2021-08-07	United States
ORF1ab_3646_A	ORF1ab	3646	SRR15585342	11201	A	G	0,999619	2021-08-07	United States
ORF1ab_4201_R	ORF1ab	4201	SRR15585342	12866	G	A	0,996349	2021-08-07	United States
ORF1ab_103_S	ORF1ab	103	SRR15585342	13774	C	T	0,996784	2021-08-07	United States
ORF1ab_268_A	ORF1ab	268	SRR15585342	14270	A	C	0,997863	2021-08-07	United States
ORF1ab_314_L	ORF1ab	314	SRR15585342	14408	C	T	0,999563	2021-08-07	United States
ORF1ab_662_S	ORF1ab	662	SRR15585342	15451	G	A	0,998317	2021-08-07	United States
ORF1ab_1000_L	ORF1ab	1000	SRR15585342	16466	C	T	0,999648	2021-08-07	United States
ORF1ab_1219_S	ORF1ab	1219	SRR15585342	17122	G	T	0,998678	2021-08-07	United States
ORF1ab_1918_V	ORF1ab	1918	SRR15585342	19220	C	T	0,99947	2021-08-07	United States
ORF1ab_1944_NA	ORF1ab	1944	SRR15585342	19297	T	+G	0,0829268	2021-08-07	United States
S_19_R	S	19	SRR15585342	21618	C	G	1	2021-08-07	United States
S_95_I	S	95	SRR15585342	21846	C	T	1	2021-08-07	United States
S_142_D	S	142	SRR15585342	21987	G	A	0,561111	2021-08-07	United States
S_156_NA	S	156	SRR15585342	22028	G	-AGTTCA	0,997778	2021-08-07	United States
S_452_R	S	452	SRR15585342	22917	T	G	1	2021-08-07	United States
S_478_K	S	478	SRR15585342	22995	C	A	1	2021-08-07	United States
S_614_G	S	614	SRR15585342	23403	A	G	0,999825	2021-08-07	United States
S_681_R	S	681	SRR15585342	23604	C	G	1	2021-08-07	United States
S_950_N	S	950	SRR15585342	24410	G	A	0,996763	2021-08-07	United States
ORF3a_26_L	ORF3a	26	SRR15585342	25469	C	T	0,999833	2021-08-07	United States
M_82_T	M	82	SRR15585342	26767	T	C	0,999838	2021-08-07	United States
ORF7a_82_A	ORF7a	82	SRR15585342	27638	T	C	1	2021-08-07	United States
ORF7a_120_I	ORF7a	120	SRR15585342	27752	C	T	1	2021-08-07	United States
ORF7b_40_I	ORF7b	40	SRR15585342	27874	C	T	0,999135	2021-08-07	United States
ORF8_118_NA	ORF8	118	SRR15585342	28247	A	-GATTTC	0,919776	2021-08-07	United States
ORF8_119_V	ORF8	119	SRR15585342	28249	A	T	0,99115	2021-08-07	United States
ORF8_120_L	ORF8	120	SRR15585342	28253	C	A	0,996903	2021-08-07	United States
N_63_G	N	63	SRR15585342	28461	A	G	0,984769	2021-08-07	United States
N_203_M	N	203	SRR15585342	28881	G	T	1	2021-08-07	United States
N_215_C	N	215	SRR15585342	28916	G	T	0,999896	2021-08-07	United States
N_377_Y	N	377	SRR15585342	29402	G	T	1	2021-08-07	United States
ORF1ab_1633_D	ORF1ab	1633	SRR15585343	5164	G	T	0,999966	2021-08-07	United States
ORF1ab_1640_L	ORF1ab	1640	SRR15585343	5184	C	T	0,999897	2021-08-07	United States
ORF1ab_3209_V	ORF1ab	3209	SRR15585343	9891	C	T	0,999886	2021-08-07	United States
ORF1ab_3718_A	ORF1ab	3718	SRR15585343	11418	T	C	0,999841	2021-08-07	United States
ORF1ab_3750_I	ORF1ab	3750	SRR15585343	11514	C	T	0,999873	2021-08-07	United States
ORF1ab_314_L	ORF1ab	314	SRR15585343	14408	C	T	0,999656	2021-08-07	United States
ORF1ab_662_S	ORF1ab	662	SRR15585343	15451	G	A	0,999612	2021-08-07	United States
ORF1ab_1000_L	ORF1ab	1000	SRR15585343	16466	C	T	0,999902	2021-08-07	United States
ORF1ab_1087_Y	ORF1ab	1087	SRR15585343	16726	C	T	0,241517	2021-08-07	United States
S_19_R	S	19	SRR15585343	21618	C	G	0,999895	2021-08-07	United States
S_142_D	S	142	SRR15585343	21987	G	A	0,575177	2021-08-07	United States
S_156_NA	S	156	SRR15585343	22028	G	-AGTTCA	0,982118	2021-08-07	United States
S_222_V	S	222	SRR15585343	22227	C	T	0,999572	2021-08-07	United States
S_289_I	S	289	SRR15585343	22427	G	A	1	2021-08-07	United States
S_452_R	S	452	SRR15585343	22917	T	G	0,999699	2021-08-07	United States
S_478_K	S	478	SRR15585343	22995	C	A	0,999831	2021-08-07	United States
S_614_G	S	614	SRR15585343	23403	A	G	0,999829	2021-08-07	United States
S_681_R	S	681	SRR15585343	23604	C	G	0,999532	2021-08-07	United States
S_950_N	S	950	SRR15585343	24410	G	A	0,92462	2021-08-07	United States
ORF3a_26_L	ORF3a	26	SRR15585343	25469	C	T	1	2021-08-07	United States
M_82_T	M	82	SRR15585343	26767	T	C	0,999866	2021-08-07	United States
ORF7a_82_A	ORF7a	82	SRR15585343	27638	T	C	0,999846	2021-08-07	United States
ORF7a_120_I	ORF7a	120	SRR15585343	27752	C	T	0,99974	2021-08-07	United States
ORF8_118_NA	ORF8	118	SRR15585343	28247	A	-GATTTC	0,952742	2021-08-07	United States
ORF8_120_L	ORF8	120	SRR15585343	28253	C	A	0,997908	2021-08-07	United States
N_18_V	N	18	SRR15585343	28326	G	T	0,999831	2021-08-07	United States
N_63_G	N	63	SRR15585343	28461	A	G	0,914951	2021-08-07	United States
N_203_M	N	203	SRR15585343	28881	G	T	0,999669	2021-08-07	United States
N_377_Y	N	377	SRR15585343	29402	G	T	0,999554	2021-08-07	United States
ORF1ab_1306_S	ORF1ab	1306	SRR15585345	4181	G	T	0,999647	2021-08-07	United States
ORF1ab_2046_L	ORF1ab	2046	SRR15585345	6402	C	T	0,999584	2021-08-07	United States
ORF1ab_2287_S	ORF1ab	2287	SRR15585345	7124	C	T	1	2021-08-07	United States
ORF1ab_2930_L	ORF1ab	2930	SRR15585345	9053	G	T	0,999591	2021-08-07	United States
ORF1ab_3255_I	ORF1ab	3255	SRR15585345	10029	C	T	1	2021-08-07	United States
ORF1ab_3646_A	ORF1ab	3646	SRR15585345	11201	A	G	0,99963	2021-08-07	United States
ORF1ab_3884_L	ORF1ab	3884	SRR15585345	11916	C	T	0,999827	2021-08-07	United States
ORF1ab_314_L	ORF1ab	314	SRR15585345	14408	C	T	1	2021-08-07	United States
ORF1ab_409_E	ORF1ab	409	SRR15585345	14694	C	A	0,999893	2021-08-07	United States
ORF1ab_662_S	ORF1ab	662	SRR15585345	15451	G	A	0,998901	2021-08-07	United States
ORF1ab_1000_L	ORF1ab	1000	SRR15585345	16466	C	T	1	2021-08-07	United States
ORF1ab_1918_V	ORF1ab	1918	SRR15585345	19220	C	T	0,999792	2021-08-07	United States
S_19_R	S	19	SRR15585345	21618	C	G	1	2021-08-07	United States
S_156_NA	S	156	SRR15585345	22028	G	-AGTTCA	0,992179	2021-08-07	United States
S_452_R	S	452	SRR15585345	22917	T	G	1	2021-08-07	United States
S_478_K	S	478	SRR15585345	22995	C	A	0,998291	2021-08-07	United States
S_614_G	S	614	SRR15585345	23403	A	G	0,999648	2021-08-07	United States
S_681_R	S	681	SRR15585345	23604	C	G	0,999803	2021-08-07	United States
S_950_N	S	950	SRR15585345	24410	G	A	0,987855	2021-08-07	United States
ORF3a_26_L	ORF3a	26	SRR15585345	25469	C	T	0,99972	2021-08-07	United States
M_82_T	M	82	SRR15585345	26767	T	C	0,999903	2021-08-07	United States
ORF7a_71_I	ORF7a	71	SRR15585345	27604	G	A	1	2021-08-07	United States
ORF7a_82_A	ORF7a	82	SRR15585345	27638	T	C	1	2021-08-07	United States
ORF7a_120_I	ORF7a	120	SRR15585345	27752	C	T	1	2021-08-07	United States
ORF7b_40_I	ORF7b	40	SRR15585345	27874	C	T	1	2021-08-07	United States
ORF8_118_NA	ORF8	118	SRR15585345	28247	A	-GATTTC	0,939875	2021-08-07	United States
ORF8_120_L	ORF8	120	SRR15585345	28253	C	A	0,995924	2021-08-07	United States
N_63_G	N	63	SRR15585345	28461	A	G	0,980626	2021-08-07	United States
N_203_M	N	203	SRR15585345	28881	G	T	1	2021-08-07	United States
N_215_C	N	215	SRR15585345	28916	G	T	1	2021-08-07	United States
N_262_H	N	262	SRR15585345	29058	G	A	0,0724941	2021-08-07	United States
N_377_Y	N	377	SRR15585345	29402	G	T	1	2021-08-07	United States
ORF1ab_1306_S	ORF1ab	1306	SRR15585346	4181	G	T	1	2021-08-06	United States
ORF1ab_2046_L	ORF1ab	2046	SRR15585346	6402	C	T	0,999511	2021-08-06	United States
ORF1ab_2287_S	ORF1ab	2287	SRR15585346	7124	C	T	1	2021-08-06	United States
ORF1ab_2930_L	ORF1ab	2930	SRR15585346	9053	G	T	1	2021-08-06	United States
ORF1ab_3255_I	ORF1ab	3255	SRR15585346	10029	C	T	1	2021-08-06	United States
ORF1ab_3646_A	ORF1ab	3646	SRR15585346	11201	A	G	1	2021-08-06	United States
ORF1ab_3731_V	ORF1ab	3731	SRR15585346	11456	A	G	1	2021-08-06	United States
ORF1ab_314_L	ORF1ab	314	SRR15585346	14408	C	T	1	2021-08-06	United States
ORF1ab_662_S	ORF1ab	662	SRR15585346	15451	G	A	1	2021-08-06	United States
ORF1ab_1000_L	ORF1ab	1000	SRR15585346	16466	C	T	1	2021-08-06	United States
ORF1ab_1918_V	ORF1ab	1918	SRR15585346	19220	C	T	1	2021-08-06	United States
S_19_R	S	19	SRR15585346	21618	C	G	1	2021-08-06	United States
S_156_NA	S	156	SRR15585346	22028	G	-AGTTCA	0,988636	2021-08-06	United States
S_452_R	S	452	SRR15585346	22917	T	G	1	2021-08-06	United States
S_478_K	S	478	SRR15585346	22995	C	A	1	2021-08-06	United States
S_614_G	S	614	SRR15585346	23403	A	G	1	2021-08-06	United States
S_681_R	S	681	SRR15585346	23604	C	G	1	2021-08-06	United States
S_950_N	S	950	SRR15585346	24410	G	A	0,87619	2021-08-06	United States
ORF3a_26_L	ORF3a	26	SRR15585346	25469	C	T	1	2021-08-06	United States
M_82_T	M	82	SRR15585346	26767	T	C	1	2021-08-06	United States
ORF7a_82_A	ORF7a	82	SRR15585346	27638	T	C	1	2021-08-06	United States
ORF7a_120_I	ORF7a	120	SRR15585346	27752	C	T	1	2021-08-06	United States
ORF7b_40_I	ORF7b	40	SRR15585346	27874	C	T	1	2021-08-06	United States
ORF8_118_NA	ORF8	118	SRR15585346	28247	A	-GATTTC	0,952846	2021-08-06	United States
N_63_G	N	63	SRR15585346	28461	A	G	0,971619	2021-08-06	United States
N_203_M	N	203	SRR15585346	28881	G	T	1	2021-08-06	United States
N_215_C	N	215	SRR15585346	28916	G	T	1	2021-08-06	United States
N_377_Y	N	377	SRR15585346	29402	G	T	1	2021-08-06	United States
ORF1ab_1206_T	ORF1ab	1206	SRR15585347	3882	T	C	0,999828	2021-08-06	United States
ORF1ab_1640_L	ORF1ab	1640	SRR15585347	5184	C	T	0,999246	2021-08-06	United States
ORF1ab_1921_S	ORF1ab	1921	SRR15585347	6026	C	T	0,999402	2021-08-06	United States
ORF1ab_3209_V	ORF1ab	3209	SRR15585347	9891	C	T	0,999675	2021-08-06	United States
ORF1ab_3718_A	ORF1ab	3718	SRR15585347	11418	T	C	0,999829	2021-08-06	United States
ORF1ab_3750_I	ORF1ab	3750	SRR15585347	11514	C	T	0,99977	2021-08-06	United States
ORF1ab_314_L	ORF1ab	314	SRR15585347	14408	C	T	0,999613	2021-08-06	United States
ORF1ab_662_S	ORF1ab	662	SRR15585347	15451	G	A	0,998093	2021-08-06	United States
ORF1ab_1000_L	ORF1ab	1000	SRR15585347	16466	C	T	0,999861	2021-08-06	United States
ORF1ab_1356_C	ORF1ab	1356	SRR15585347	17533	G	T	0,0785899	2021-08-06	United States
ORF1ab_2488_M	ORF1ab	2488	SRR15585347	20930	C	T	0,999624	2021-08-06	United States
S_19_R	S	19	SRR15585347	21618	C	G	0,999838	2021-08-06	United States
S_142_D	S	142	SRR15585347	21987	G	A	0,462791	2021-08-06	United States
S_156_NA	S	156	SRR15585347	22028	G	-AGTTCA	0,995918	2021-08-06	United States
S_222_V	S	222	SRR15585347	22227	C	T	0,999748	2021-08-06	United States
S_452_R	S	452	SRR15585347	22917	T	G	0,999478	2021-08-06	United States
S_478_K	S	478	SRR15585347	22995	C	A	0,999857	2021-08-06	United States
S_614_G	S	614	SRR15585347	23403	A	G	0,999805	2021-08-06	United States
S_681_R	S	681	SRR15585347	23604	C	G	1	2021-08-06	United States
S_950_N	S	950	SRR15585347	24410	G	A	0,937142	2021-08-06	United States
S_1264_L	S	1264	SRR15585347	25352	G	T	0,939881	2021-08-06	United States
ORF3a_26_L	ORF3a	26	SRR15585347	25469	C	T	0,999838	2021-08-06	United States
ORF3a_68_K	ORF3a	68	SRR15585347	25595	G	A	0,28251	2021-08-06	United States
ORF3a_102_D	ORF3a	102	SRR15585347	25698	A	C	0,0748409	2021-08-06	United States
ORF3a_151_I	ORF3a	151	SRR15585347	25844	C	T	0,999876	2021-08-06	United States
M_82_T	M	82	SRR15585347	26767	T	C	0,999683	2021-08-06	United States
ORF6_48_N	ORF6	48	SRR15585347	27345	A	T	0,999865	2021-08-06	United States
ORF7a_82_A	ORF7a	82	SRR15585347	27638	T	C	0,999508	2021-08-06	United States
ORF7a_120_I	ORF7a	120	SRR15585347	27752	C	T	0,999778	2021-08-06	United States
ORF8_118_NA	ORF8	118	SRR15585347	28247	A	-GATTTC	0,94363	2021-08-06	United States
ORF8_120_L	ORF8	120	SRR15585347	28253	C	A	0,998678	2021-08-06	United States
N_63_G	N	63	SRR15585347	28461	A	G	0,970398	2021-08-06	United States
N_203_M	N	203	SRR15585347	28881	G	T	0,999887	2021-08-06	United States
N_377_Y	N	377	SRR15585347	29402	G	T	0,999855	2021-08-06	United States
ORF1ab_1429_I	ORF1ab	1429	SRR15585348	4551	C	T	0,999768	2021-08-06	United States
ORF1ab_1640_L	ORF1ab	1640	SRR15585348	5184	C	T	0,99937	2021-08-06	United States
ORF1ab_2256_S	ORF1ab	2256	SRR15585348	7032	A	G	0,864619	2021-08-06	United States
ORF1ab_3209_V	ORF1ab	3209	SRR15585348	9891	C	T	0,999613	2021-08-06	United States
ORF1ab_3718_A	ORF1ab	3718	SRR15585348	11418	T	C	1	2021-08-06	United States
ORF1ab_3750_I	ORF1ab	3750	SRR15585348	11514	C	T	0,999834	2021-08-06	United States
ORF1ab_314_L	ORF1ab	314	SRR15585348	14408	C	T	0,999689	2021-08-06	United States
ORF1ab_662_S	ORF1ab	662	SRR15585348	15451	G	A	0,998574	2021-08-06	United States
ORF1ab_1000_L	ORF1ab	1000	SRR15585348	16466	C	T	0,999791	2021-08-06	United States
S_19_R	S	19	SRR15585348	21618	C	G	0,999871	2021-08-06	United States
S_142_D	S	142	SRR15585348	21987	G	A	0,438472	2021-08-06	United States
S_156_NA	S	156	SRR15585348	22028	G	-AGTTCA	0,997412	2021-08-06	United States
S_222_V	S	222	SRR15585348	22227	C	T	0,999694	2021-08-06	United States
S_452_R	S	452	SRR15585348	22917	T	G	0,999554	2021-08-06	United States
S_478_K	S	478	SRR15585348	22995	C	A	0,999752	2021-08-06	United States
S_614_G	S	614	SRR15585348	23403	A	G	0,999833	2021-08-06	United States
S_681_R	S	681	SRR15585348	23604	C	G	0,999866	2021-08-06	United States
S_950_N	S	950	SRR15585348	24410	G	A	0,917826	2021-08-06	United States
ORF3a_26_L	ORF3a	26	SRR15585348	25469	C	T	1	2021-08-06	United States
M_82_T	M	82	SRR15585348	26767	T	C	0,9997	2021-08-06	United States
ORF7a_82_A	ORF7a	82	SRR15585348	27638	T	C	0,99989	2021-08-06	United States
ORF7a_120_I	ORF7a	120	SRR15585348	27752	C	T	0,999632	2021-08-06	United States
ORF8_118_NA	ORF8	118	SRR15585348	28247	A	-GATTTC	0,936268	2021-08-06	United States
ORF8_120_L	ORF8	120	SRR15585348	28253	C	A	0,991649	2021-08-06	United States
N_63_G	N	63	SRR15585348	28461	A	G	0,969431	2021-08-06	United States
N_203_M	N	203	SRR15585348	28881	G	T	0,999672	2021-08-06	United States
N_377_Y	N	377	SRR15585348	29402	G	T	0,999626	2021-08-06	United States
ORF1ab_927_L	ORF1ab	927	SRR15585349	3045	C	T	0,999009	2021-08-06	United States
ORF1ab_1306_S	ORF1ab	1306	SRR15585349	4181	G	T	0,999866	2021-08-06	United States
ORF1ab_1583_F	ORF1ab	1583	SRR15585349	5012	G	T	0,111227	2021-08-06	United States
ORF1ab_2046_L	ORF1ab	2046	SRR15585349	6402	C	T	0,999174	2021-08-06	United States
ORF1ab_2125_Y	ORF1ab	2125	SRR15585349	6638	C	T	0,999661	2021-08-06	United States
ORF1ab_2287_S	ORF1ab	2287	SRR15585349	7124	C	T	0,99943	2021-08-06	United States
ORF1ab_2554_V	ORF1ab	2554	SRR15585349	7926	C	T	0,999785	2021-08-06	United States
ORF1ab_2930_L	ORF1ab	2930	SRR15585349	9053	G	T	0,999532	2021-08-06	United States
ORF1ab_3255_I	ORF1ab	3255	SRR15585349	10029	C	T	0,999808	2021-08-06	United States
ORF1ab_3646_A	ORF1ab	3646	SRR15585349	11201	A	G	0,999854	2021-08-06	United States
ORF1ab_183_V	ORF1ab	183	SRR15585349	14014	T	G	0,999885	2021-08-06	United States
ORF1ab_314_L	ORF1ab	314	SRR15585349	14408	C	T	1	2021-08-06	United States
ORF1ab_662_S	ORF1ab	662	SRR15585349	15451	G	A	0,998147	2021-08-06	United States
ORF1ab_1000_L	ORF1ab	1000	SRR15585349	16466	C	T	0,99978	2021-08-06	United States
ORF1ab_1087_Y	ORF1ab	1087	SRR15585349	16726	C	T	0,999772	2021-08-06	United States
ORF1ab_1918_V	ORF1ab	1918	SRR15585349	19220	C	T	0,999615	2021-08-06	United States
S_19_R	S	19	SRR15585349	21618	C	G	0,999905	2021-08-06	United States
S_142_D	S	142	SRR15585349	21987	G	A	0,444444	2021-08-06	United States
S_156_NA	S	156	SRR15585349	22028	G	-AGTTCA	0,989379	2021-08-06	United States
S_452_R	S	452	SRR15585349	22917	T	G	0,999429	2021-08-06	United States
S_478_K	S	478	SRR15585349	22995	C	A	0,999435	2021-08-06	United States
S_614_G	S	614	SRR15585349	23403	A	G	0,99987	2021-08-06	United States
S_681_R	S	681	SRR15585349	23604	C	G	1	2021-08-06	United States
S_950_N	S	950	SRR15585349	24410	G	A	0,823146	2021-08-06	United States
ORF3a_26_L	ORF3a	26	SRR15585349	25469	C	T	1	2021-08-06	United States
M_82_T	M	82	SRR15585349	26767	T	C	0,999934	2021-08-06	United States
ORF7a_82_A	ORF7a	82	SRR15585349	27638	T	C	1	2021-08-06	United States
ORF7a_120_I	ORF7a	120	SRR15585349	27752	C	T	0,999857	2021-08-06	United States
ORF7b_40_I	ORF7b	40	SRR15585349	27874	C	T	1	2021-08-06	United States
ORF8_55_V	ORF8	55	SRR15585349	28057	C	T	1	2021-08-06	United States
ORF8_60_F	ORF8	60	SRR15585349	28073	G	T	0,999551	2021-08-06	United States
ORF8_118_NA	ORF8	118	SRR15585349	28247	A	-GATTTC	0,941652	2021-08-06	United States
ORF8_120_L	ORF8	120	SRR15585349	28253	C	A	0,989717	2021-08-06	United States
N_63_G	N	63	SRR15585349	28461	A	G	0,819315	2021-08-06	United States
N_203_M	N	203	SRR15585349	28881	G	T	0,999822	2021-08-06	United States
N_215_C	N	215	SRR15585349	28916	G	T	0,998697	2021-08-06	United States
N_229_H	N	229	SRR15585349	28960	G	T	0,999124	2021-08-06	United States
N_377_Y	N	377	SRR15585349	29402	G	T	0,999414	2021-08-06	United States
ORF1ab_690_V	ORF1ab	690	SRR15585350	2334	C	T	0,999045	2021-08-07	United States
ORF1ab_1146_T	ORF1ab	1146	SRR15585350	3701	G	A	0,999814	2021-08-07	United States
ORF1ab_1640_L	ORF1ab	1640	SRR15585350	5184	C	T	0,999569	2021-08-07	United States
ORF1ab_3209_V	ORF1ab	3209	SRR15585350	9891	C	T	0,999742	2021-08-07	United States
ORF1ab_3718_A	ORF1ab	3718	SRR15585350	11418	T	C	1	2021-08-07	United States
ORF1ab_3750_I	ORF1ab	3750	SRR15585350	11514	C	T	0,999735	2021-08-07	United States
ORF1ab_314_L	ORF1ab	314	SRR15585350	14408	C	T	0,999694	2021-08-07	United States
ORF1ab_662_S	ORF1ab	662	SRR15585350	15451	G	A	0,998106	2021-08-07	United States
ORF1ab_1000_L	ORF1ab	1000	SRR15585350	16466	C	T	0,999851	2021-08-07	United States
ORF1ab_1290_I	ORF1ab	1290	SRR15585350	17336	C	T	0,998931	2021-08-07	United States
ORF1ab_2342_L	ORF1ab	2342	SRR15585350	20491	G	T	0,996889	2021-08-07	United States
S_19_R	S	19	SRR15585350	21618	C	G	0,999917	2021-08-07	United States
S_70_F	S	70	SRR15585350	21770	G	T	1	2021-08-07	United States
S_142_D	S	142	SRR15585350	21987	G	A	0,467073	2021-08-07	United States
S_156_NA	S	156	SRR15585350	22028	G	-AGTTCA	0,99628	2021-08-07	United States
S_222_V	S	222	SRR15585350	22227	C	T	0,999549	2021-08-07	United States
S_417_N	S	417	SRR15585350	22813	G	T	0,999727	2021-08-07	United States
S_452_R	S	452	SRR15585350	22917	T	G	1	2021-08-07	United States
S_478_K	S	478	SRR15585350	22995	C	A	1	2021-08-07	United States
S_614_G	S	614	SRR15585350	23403	A	G	0,999804	2021-08-07	United States
S_681_R	S	681	SRR15585350	23604	C	G	0,9993	2021-08-07	United States
S_950_N	S	950	SRR15585350	24410	G	A	0,885493	2021-08-07	United States
ORF3a_26_L	ORF3a	26	SRR15585350	25469	C	T	0,999725	2021-08-07	United States
ORF3a_268_M	ORF3a	268	SRR15585350	26195	C	T	0,99972	2021-08-07	United States
M_82_T	M	82	SRR15585350	26767	T	C	0,999949	2021-08-07	United States
ORF7a_82_A	ORF7a	82	SRR15585350	27638	T	C	1	2021-08-07	United States
ORF7a_120_I	ORF7a	120	SRR15585350	27752	C	T	0,999805	2021-08-07	United States
ORF8_118_NA	ORF8	118	SRR15585350	28247	A	-GATTTC	0,941551	2021-08-07	United States
ORF8_120_L	ORF8	120	SRR15585350	28253	C	A	0,995059	2021-08-07	United States
N_63_G	N	63	SRR15585350	28461	A	G	0,956566	2021-08-07	United States
N_203_M	N	203	SRR15585350	28881	G	T	0,999718	2021-08-07	United States
N_377_Y	N	377	SRR15585350	29402	G	T	0,999632	2021-08-07	United States
ORF1ab_127_S	ORF1ab	127	SRR15585351	644	G	A	0,999066	2021-08-06	United States
ORF1ab_1306_S	ORF1ab	1306	SRR15585351	4181	G	T	0,99936	2021-08-06	United States
ORF1ab_2046_L	ORF1ab	2046	SRR15585351	6402	C	T	0,999464	2021-08-06	United States
ORF1ab_2287_S	ORF1ab	2287	SRR15585351	7124	C	T	1	2021-08-06	United States
ORF1ab_2855_V	ORF1ab	2855	SRR15585351	8829	C	T	0,999369	2021-08-06	United States
ORF1ab_2930_L	ORF1ab	2930	SRR15585351	9053	G	T	0,999707	2021-08-06	United States
ORF1ab_3255_I	ORF1ab	3255	SRR15585351	10029	C	T	0,999867	2021-08-06	United States
ORF1ab_3646_A	ORF1ab	3646	SRR15585351	11201	A	G	0,999769	2021-08-06	United States
ORF1ab_4176_N	ORF1ab	4176	SRR15585351	12793	G	T	0,996679	2021-08-06	United States
ORF1ab_314_L	ORF1ab	314	SRR15585351	14408	C	T	0,999554	2021-08-06	United States
ORF1ab_662_S	ORF1ab	662	SRR15585351	15451	G	A	0,996405	2021-08-06	United States
ORF1ab_1000_L	ORF1ab	1000	SRR15585351	16466	C	T	0,999715	2021-08-06	United States
ORF1ab_1847_S	ORF1ab	1847	SRR15585351	19006	G	T	0,999859	2021-08-06	United States
ORF1ab_1918_V	ORF1ab	1918	SRR15585351	19220	C	T	0,999856	2021-08-06	United States
S_19_R	S	19	SRR15585351	21618	C	G	0,999539	2021-08-06	United States
S_95_I	S	95	SRR15585351	21846	C	T	1	2021-08-06	United States
S_142_D	S	142	SRR15585351	21987	G	A	0,808333	2021-08-06	United States
S_156_NA	S	156	SRR15585351	22028	G	-AGTTCA	0,982237	2021-08-06	United States
S_452_R	S	452	SRR15585351	22917	T	G	0,99971	2021-08-06	United States
S_478_K	S	478	SRR15585351	22995	C	A	1	2021-08-06	United States
S_614_G	S	614	SRR15585351	23403	A	G	0,999852	2021-08-06	United States
S_675_H	S	675	SRR15585351	23587	G	C	0,999552	2021-08-06	United States
S_681_R	S	681	SRR15585351	23604	C	G	0,999823	2021-08-06	United States
S_950_N	S	950	SRR15585351	24410	G	A	0,982608	2021-08-06	United States
ORF3a_26_L	ORF3a	26	SRR15585351	25469	C	T	1	2021-08-06	United States
M_82_T	M	82	SRR15585351	26767	T	C	0,999826	2021-08-06	United States
M_209_N	M	209	SRR15585351	27147	G	A	0,0815929	2021-08-06	United States
ORF7a_82_A	ORF7a	82	SRR15585351	27638	T	C	0,999818	2021-08-06	United States
ORF7a_120_I	ORF7a	120	SRR15585351	27752	C	T	0,9999	2021-08-06	United States
ORF7b_40_I	ORF7b	40	SRR15585351	27874	C	T	0,99975	2021-08-06	United States
ORF8_118_NA	ORF8	118	SRR15585351	28247	A	-GATTTC	0,948412	2021-08-06	United States
ORF8_120_L	ORF8	120	SRR15585351	28253	C	A	0,989234	2021-08-06	United States
N_63_G	N	63	SRR15585351	28461	A	G	0,976404	2021-08-06	United States
N_179_S	N	179	SRR15585351	28808	G	A	0,999795	2021-08-06	United States
N_203_M	N	203	SRR15585351	28881	G	T	1	2021-08-06	United States
N_215_C	N	215	SRR15585351	28916	G	T	0,999211	2021-08-06	United States
N_377_Y	N	377	SRR15585351	29402	G	T	0,999279	2021-08-06	United States
ORF1ab_385_T	ORF1ab	385	SRR15585352	1418	G	A	0,999558	2021-08-07	United States
ORF1ab_1039_H	ORF1ab	1039	SRR15585352	3380	T	C	0,999897	2021-08-07	United States
ORF1ab_1306_S	ORF1ab	1306	SRR15585352	4181	G	T	1	2021-08-07	United States
ORF1ab_1428_R	ORF1ab	1428	SRR15585352	4548	A	G	1	2021-08-07	United States
ORF1ab_2046_L	ORF1ab	2046	SRR15585352	6402	C	T	0,99915	2021-08-07	United States
ORF1ab_2287_S	ORF1ab	2287	SRR15585352	7124	C	T	1	2021-08-07	United States
ORF1ab_2327_C	ORF1ab	2327	SRR15585352	7246	G	T	1	2021-08-07	United States
ORF1ab_2930_L	ORF1ab	2930	SRR15585352	9053	G	T	0,999113	2021-08-07	United States
ORF1ab_3255_I	ORF1ab	3255	SRR15585352	10029	C	T	0,999828	2021-08-07	United States
ORF1ab_3353_R	ORF1ab	3353	SRR15585352	10323	A	G	1	2021-08-07	United States
ORF1ab_3603_NA	ORF1ab	3603	SRR15585352	11074	C	-T	0,0514354	2021-08-07	United States
ORF1ab_3646_A	ORF1ab	3646	SRR15585352	11201	A	G	0,999708	2021-08-07	United States
ORF1ab_3731_V	ORF1ab	3731	SRR15585352	11456	A	G	0,999926	2021-08-07	United States
ORF1ab_4083_M	ORF1ab	4083	SRR15585352	12513	C	T	0,998093	2021-08-07	United States
ORF1ab_314_L	ORF1ab	314	SRR15585352	14408	C	T	0,999878	2021-08-07	United States
ORF1ab_662_S	ORF1ab	662	SRR15585352	15451	G	A	0,98956	2021-08-07	United States
ORF1ab_1000_L	ORF1ab	1000	SRR15585352	16466	C	T	0,999712	2021-08-07	United States
ORF1ab_1918_V	ORF1ab	1918	SRR15585352	19220	C	T	0,999688	2021-08-07	United States
S_19_R	S	19	SRR15585352	21618	C	G	0,999617	2021-08-07	United States
S_156_NA	S	156	SRR15585352	22028	G	-AGTTCA	0,9856	2021-08-07	United States
S_452_R	S	452	SRR15585352	22917	T	G	0,989975	2021-08-07	United States
S_478_K	S	478	SRR15585352	22995	C	A	1	2021-08-07	United States
S_614_G	S	614	SRR15585352	23403	A	G	0,999869	2021-08-07	United States
S_681_R	S	681	SRR15585352	23604	C	G	0,999753	2021-08-07	United States
S_950_N	S	950	SRR15585352	24410	G	A	0,987975	2021-08-07	United States
ORF3a_26_L	ORF3a	26	SRR15585352	25469	C	T	1	2021-08-07	United States
M_82_T	M	82	SRR15585352	26767	T	C	0,999723	2021-08-07	United States
ORF7a_82_A	ORF7a	82	SRR15585352	27638	T	C	1	2021-08-07	United States
ORF7a_120_I	ORF7a	120	SRR15585352	27752	C	T	1	2021-08-07	United States
ORF7b_40_I	ORF7b	40	SRR15585352	27874	C	T	1	2021-08-07	United States
ORF8_118_NA	ORF8	118	SRR15585352	28247	A	-GATTTC	0,935802	2021-08-07	United States
ORF8_120_L	ORF8	120	SRR15585352	28253	C	A	0,999072	2021-08-07	United States
N_63_G	N	63	SRR15585352	28461	A	G	0,969844	2021-08-07	United States
N_203_M	N	203	SRR15585352	28881	G	T	1	2021-08-07	United States
N_215_C	N	215	SRR15585352	28916	G	T	1	2021-08-07	United States
N_377_Y	N	377	SRR15585352	29402	G	T	1	2021-08-07	United States
ORF1ab_403_I	ORF1ab	403	SRR15585353	1473	C	T	0,999607	2021-08-06	United States
ORF1ab_1306_S	ORF1ab	1306	SRR15585353	4181	G	T	0,999634	2021-08-06	United States
ORF1ab_2046_L	ORF1ab	2046	SRR15585353	6402	C	T	0,999262	2021-08-06	United States
ORF1ab_2930_L	ORF1ab	2930	SRR15585353	9053	G	T	0,999783	2021-08-06	United States
ORF1ab_3255_I	ORF1ab	3255	SRR15585353	10029	C	T	1	2021-08-06	United States
ORF1ab_3646_A	ORF1ab	3646	SRR15585353	11201	A	G	0,99911	2021-08-06	United States
ORF1ab_314_L	ORF1ab	314	SRR15585353	14408	C	T	0,999746	2021-08-06	United States
ORF1ab_662_S	ORF1ab	662	SRR15585353	15451	G	A	0,996542	2021-08-06	United States
ORF1ab_1000_L	ORF1ab	1000	SRR15585353	16466	C	T	1	2021-08-06	United States
ORF1ab_1041_C	ORF1ab	1041	SRR15585353	16588	G	T	0,999868	2021-08-06	United States
ORF1ab_1219_S	ORF1ab	1219	SRR15585353	17122	G	T	0,999912	2021-08-06	United States
ORF1ab_1918_V	ORF1ab	1918	SRR15585353	19220	C	T	0,999825	2021-08-06	United States
S_19_R	S	19	SRR15585353	21618	C	G	1	2021-08-06	United States
S_30_H	S	30	SRR15585353	21650	A	C	0,0668066	2021-08-06	United States
S_95_I	S	95	SRR15585353	21846	C	T	1	2021-08-06	United States
S_142_D	S	142	SRR15585353	21987	G	A	0,942857	2021-08-06	United States
S_156_NA	S	156	SRR15585353	22028	G	-AGTTCA	0,958904	2021-08-06	United States
S_614_G	S	614	SRR15585353	23403	A	G	0,999859	2021-08-06	United States
S_681_R	S	681	SRR15585353	23604	C	G	0,971767	2021-08-06	United States
S_871_S	S	871	SRR15585353	24173	G	T	0,350865	2021-08-06	United States
S_950_N	S	950	SRR15585353	24410	G	A	0,9868	2021-08-06	United States
ORF3a_26_L	ORF3a	26	SRR15585353	25469	C	T	1	2021-08-06	United States
M_82_T	M	82	SRR15585353	26767	T	C	0,999627	2021-08-06	United States
ORF7b_40_I	ORF7b	40	SRR15585353	27874	C	T	1	2021-08-06	United States
ORF8_118_NA	ORF8	118	SRR15585353	28247	A	-GATTTC	0,919351	2021-08-06	United States
ORF8_119_V	ORF8	119	SRR15585353	28249	A	T	0,972973	2021-08-06	United States
ORF8_120_L	ORF8	120	SRR15585353	28253	C	A	0,996066	2021-08-06	United States
N_63_G	N	63	SRR15585353	28461	A	G	0,946757	2021-08-06	United States
N_203_M	N	203	SRR15585353	28881	G	T	0,998789	2021-08-06	United States
N_215_C	N	215	SRR15585353	28916	G	T	1	2021-08-06	United States
N_377_Y	N	377	SRR15585353	29402	G	T	1	2021-08-06	United States
ORF1ab_767_K	ORF1ab	767	SRR15585356	2564	G	A	1	2021-08-06	United States
ORF1ab_1228_G	ORF1ab	1228	SRR15585356	3948	A	G	1	2021-08-06	United States
ORF1ab_1306_S	ORF1ab	1306	SRR15585356	4181	G	T	1	2021-08-06	United States
ORF1ab_2046_L	ORF1ab	2046	SRR15585356	6402	C	T	0,999813	2021-08-06	United States
ORF1ab_2067_Q	ORF1ab	2067	SRR15585356	6464	A	C	0,999724	2021-08-06	United States
ORF1ab_2287_S	ORF1ab	2287	SRR15585356	7124	C	T	1	2021-08-06	United States
ORF1ab_2930_L	ORF1ab	2930	SRR15585356	9053	G	T	1	2021-08-06	United States
ORF1ab_3255_I	ORF1ab	3255	SRR15585356	10029	C	T	1	2021-08-06	United States
ORF1ab_3646_A	ORF1ab	3646	SRR15585356	11201	A	G	0,999305	2021-08-06	United States
ORF1ab_3766_F	ORF1ab	3766	SRR15585356	11562	G	T	0,96012	2021-08-06	United States
ORF1ab_314_L	ORF1ab	314	SRR15585356	14408	C	T	0,998279	2021-08-06	United States
ORF1ab_662_S	ORF1ab	662	SRR15585356	15451	G	A	0,993087	2021-08-06	United States
ORF1ab_1000_L	ORF1ab	1000	SRR15585356	16466	C	T	1	2021-08-06	United States
ORF1ab_1918_V	ORF1ab	1918	SRR15585356	19220	C	T	0,999726	2021-08-06	United States
S_19_R	S	19	SRR15585356	21618	C	G	1	2021-08-06	United States
S_614_G	S	614	SRR15585356	23403	A	G	1	2021-08-06	United States
S_681_R	S	681	SRR15585356	23604	C	G	1	2021-08-06	United States
S_950_N	S	950	SRR15585356	24410	G	A	0,976428	2021-08-06	United States
ORF3a_26_L	ORF3a	26	SRR15585356	25469	C	T	1	2021-08-06	United States
ORF3a_239_Q	ORF3a	239	SRR15585356	26107	G	C	1	2021-08-06	United States
M_82_T	M	82	SRR15585356	26767	T	C	0,996875	2021-08-06	United States
ORF7a_120_I	ORF7a	120	SRR15585356	27752	C	T	1	2021-08-06	United States
ORF7b_40_I	ORF7b	40	SRR15585356	27874	C	T	1	2021-08-06	United States
ORF8_118_NA	ORF8	118	SRR15585356	28247	A	-GATTTC	0,915929	2021-08-06	United States
ORF8_120_L	ORF8	120	SRR15585356	28253	C	A	0,993711	2021-08-06	United States
N_63_G	N	63	SRR15585356	28461	A	G	0,973201	2021-08-06	United States
N_203_M	N	203	SRR15585356	28881	G	T	1	2021-08-06	United States
N_215_C	N	215	SRR15585356	28916	G	T	0,998682	2021-08-06	United States
N_377_Y	N	377	SRR15585356	29402	G	T	1	2021-08-06	United States
ORF1ab_711_A	ORF1ab	711	SRR15585358	2396	A	G	1	2021-08-06	United States
ORF1ab_1306_S	ORF1ab	1306	SRR15585358	4181	G	T	1	2021-08-06	United States
ORF1ab_2046_L	ORF1ab	2046	SRR15585358	6402	C	T	0,999182	2021-08-06	United States
ORF1ab_2287_S	ORF1ab	2287	SRR15585358	7124	C	T	1	2021-08-06	United States
ORF1ab_2930_L	ORF1ab	2930	SRR15585358	9053	G	T	1	2021-08-06	United States
ORF1ab_3255_I	ORF1ab	3255	SRR15585358	10029	C	T	0,999726	2021-08-06	United States
ORF1ab_3646_A	ORF1ab	3646	SRR15585358	11201	A	G	0,999781	2021-08-06	United States
ORF1ab_4249_I	ORF1ab	4249	SRR15585358	13011	C	T	0,994649	2021-08-06	United States
ORF1ab_122_S	ORF1ab	122	SRR15585358	13832	T	C	0,999477	2021-08-06	United States
ORF1ab_314_L	ORF1ab	314	SRR15585358	14408	C	T	1	2021-08-06	United States
ORF1ab_662_S	ORF1ab	662	SRR15585358	15451	G	A	0,999054	2021-08-06	United States
ORF1ab_1000_L	ORF1ab	1000	SRR15585358	16466	C	T	0,999917	2021-08-06	United States
ORF1ab_1918_V	ORF1ab	1918	SRR15585358	19220	C	T	0,999938	2021-08-06	United States
S_19_R	S	19	SRR15585358	21618	C	G	1	2021-08-06	United States
S_156_NA	S	156	SRR15585358	22028	G	-AGTTCA	0,992859	2021-08-06	United States
S_452_R	S	452	SRR15585358	22917	T	G	1	2021-08-06	United States
S_478_K	S	478	SRR15585358	22995	C	A	1	2021-08-06	United States
S_614_G	S	614	SRR15585358	23403	A	G	0,99991	2021-08-06	United States
S_681_R	S	681	SRR15585358	23604	C	G	0,998475	2021-08-06	United States
S_950_N	S	950	SRR15585358	24410	G	A	0,976728	2021-08-06	United States
ORF3a_26_L	ORF3a	26	SRR15585358	25469	C	T	1	2021-08-06	United States
M_82_T	M	82	SRR15585358	26767	T	C	0,999781	2021-08-06	United States
ORF6_46_V	ORF6	46	SRR15585358	27338	A	T	1	2021-08-06	United States
ORF7a_82_A	ORF7a	82	SRR15585358	27638	T	C	1	2021-08-06	United States
ORF7a_120_I	ORF7a	120	SRR15585358	27752	C	T	1	2021-08-06	United States
ORF7b_40_I	ORF7b	40	SRR15585358	27874	C	T	0,999593	2021-08-06	United States
ORF8_118_NA	ORF8	118	SRR15585358	28247	A	-GATTTC	0,923645	2021-08-06	United States
ORF8_120_L	ORF8	120	SRR15585358	28253	C	A	0,98419	2021-08-06	United States
N_63_G	N	63	SRR15585358	28461	A	G	0,986745	2021-08-06	United States
N_203_M	N	203	SRR15585358	28881	G	T	0,999714	2021-08-06	United States
N_215_C	N	215	SRR15585358	28916	G	T	0,996455	2021-08-06	United States
N_377_Y	N	377	SRR15585358	29402	G	T	1	2021-08-06	United States
ORF1ab_767_K	ORF1ab	767	SRR15585359	2564	G	A	0,999944	2021-08-05	United States
ORF1ab_1228_G	ORF1ab	1228	SRR15585359	3948	A	G	0,999938	2021-08-05	United States
ORF1ab_1306_S	ORF1ab	1306	SRR15585359	4181	G	T	0,999769	2021-08-05	United States
ORF1ab_2046_L	ORF1ab	2046	SRR15585359	6402	C	T	0,999198	2021-08-05	United States
ORF1ab_2287_S	ORF1ab	2287	SRR15585359	7124	C	T	0,999851	2021-08-05	United States
ORF1ab_2930_L	ORF1ab	2930	SRR15585359	9053	G	T	0,999118	2021-08-05	United States
ORF1ab_3255_I	ORF1ab	3255	SRR15585359	10029	C	T	0,999853	2021-08-05	United States
ORF1ab_3646_A	ORF1ab	3646	SRR15585359	11201	A	G	0,999627	2021-08-05	United States
ORF1ab_3766_F	ORF1ab	3766	SRR15585359	11562	G	T	0,902272	2021-08-05	United States
ORF1ab_4079_I	ORF1ab	4079	SRR15585359	12501	C	T	0,999728	2021-08-05	United States
ORF1ab_314_L	ORF1ab	314	SRR15585359	14408	C	T	0,999651	2021-08-05	United States
ORF1ab_662_S	ORF1ab	662	SRR15585359	15451	G	A	0,997944	2021-08-05	United States
ORF1ab_1000_L	ORF1ab	1000	SRR15585359	16466	C	T	0,999763	2021-08-05	United States
ORF1ab_1918_V	ORF1ab	1918	SRR15585359	19220	C	T	0,999725	2021-08-05	United States
S_19_R	S	19	SRR15585359	21618	C	G	0,999919	2021-08-05	United States
S_142_D	S	142	SRR15585359	21987	G	A	0,634021	2021-08-05	United States
S_156_NA	S	156	SRR15585359	22028	G	-AGTTCA	0,99507	2021-08-05	United States
S_452_R	S	452	SRR15585359	22917	T	G	0,999845	2021-08-05	United States
S_478_K	S	478	SRR15585359	22995	C	A	0,99983	2021-08-05	United States
S_614_G	S	614	SRR15585359	23403	A	G	0,999849	2021-08-05	United States
S_681_R	S	681	SRR15585359	23604	C	G	0,999866	2021-08-05	United States
S_950_N	S	950	SRR15585359	24410	G	A	0,934866	2021-08-05	United States
ORF3a_26_L	ORF3a	26	SRR15585359	25469	C	T	0,999935	2021-08-05	United States
ORF3a_239_Q	ORF3a	239	SRR15585359	26107	G	C	0,999776	2021-08-05	United States
M_82_T	M	82	SRR15585359	26767	T	C	0,999876	2021-08-05	United States
ORF7a_82_A	ORF7a	82	SRR15585359	27638	T	C	0,99977	2021-08-05	United States
ORF7a_120_I	ORF7a	120	SRR15585359	27752	C	T	0,999599	2021-08-05	United States
ORF7b_40_I	ORF7b	40	SRR15585359	27874	C	T	0,999338	2021-08-05	United States
ORF8_118_NA	ORF8	118	SRR15585359	28247	A	-GATTTC	0,944477	2021-08-05	United States
ORF8_120_L	ORF8	120	SRR15585359	28253	C	A	0,990578	2021-08-05	United States
N_63_G	N	63	SRR15585359	28461	A	G	0,972828	2021-08-05	United States
N_203_M	N	203	SRR15585359	28881	G	T	0,999527	2021-08-05	United States
N_215_C	N	215	SRR15585359	28916	G	T	0,998992	2021-08-05	United States
N_377_Y	N	377	SRR15585359	29402	G	T	0,999748	2021-08-05	United States
ORF1ab_1306_S	ORF1ab	1306	SRR15585360	4181	G	T	0,999752	2021-08-06	United States
ORF1ab_2046_L	ORF1ab	2046	SRR15585360	6402	C	T	0,999443	2021-08-06	United States
ORF1ab_2287_S	ORF1ab	2287	SRR15585360	7124	C	T	0,999727	2021-08-06	United States
ORF1ab_2855_V	ORF1ab	2855	SRR15585360	8829	C	T	0,999509	2021-08-06	United States
ORF1ab_2930_L	ORF1ab	2930	SRR15585360	9053	G	T	0,999432	2021-08-06	United States
ORF1ab_3255_I	ORF1ab	3255	SRR15585360	10029	C	T	0,99979	2021-08-06	United States
ORF1ab_3646_A	ORF1ab	3646	SRR15585360	11201	A	G	0,999634	2021-08-06	United States
ORF1ab_4164_I	ORF1ab	4164	SRR15585360	12756	C	T	0,999921	2021-08-06	United States
ORF1ab_314_L	ORF1ab	314	SRR15585360	14408	C	T	1	2021-08-06	United States
ORF1ab_662_S	ORF1ab	662	SRR15585360	15451	G	A	0,997968	2021-08-06	United States
ORF1ab_1000_L	ORF1ab	1000	SRR15585360	16466	C	T	0,999908	2021-08-06	United States
ORF1ab_1847_S	ORF1ab	1847	SRR15585360	19006	G	T	0,999894	2021-08-06	United States
ORF1ab_1918_V	ORF1ab	1918	SRR15585360	19220	C	T	0,999613	2021-08-06	United States
S_19_R	S	19	SRR15585360	21618	C	G	0,999901	2021-08-06	United States
S_95_I	S	95	SRR15585360	21846	C	T	1	2021-08-06	United States
S_142_D	S	142	SRR15585360	21987	G	A	0,732737	2021-08-06	United States
S_156_NA	S	156	SRR15585360	22028	G	-AGTTCA	0,913479	2021-08-06	United States
S_452_R	S	452	SRR15585360	22917	T	G	0,99966	2021-08-06	United States
S_478_K	S	478	SRR15585360	22995	C	A	1	2021-08-06	United States
S_614_G	S	614	SRR15585360	23403	A	G	0,999885	2021-08-06	United States
S_681_R	S	681	SRR15585360	23604	C	G	0,999863	2021-08-06	United States
S_809_S	S	809	SRR15585360	23987	C	T	0,999716	2021-08-06	United States
S_950_N	S	950	SRR15585360	24410	G	A	0,945709	2021-08-06	United States
ORF3a_26_L	ORF3a	26	SRR15585360	25469	C	T	0,999714	2021-08-06	United States
M_82_T	M	82	SRR15585360	26767	T	C	0,999763	2021-08-06	United States
ORF7a_82_A	ORF7a	82	SRR15585360	27638	T	C	0,999721	2021-08-06	United States
ORF7a_120_I	ORF7a	120	SRR15585360	27752	C	T	0,999855	2021-08-06	United States
ORF7b_40_I	ORF7b	40	SRR15585360	27874	C	T	0,999621	2021-08-06	United States
ORF8_118_NA	ORF8	118	SRR15585360	28247	A	-GATTTC	0,94124	2021-08-06	United States
ORF8_120_L	ORF8	120	SRR15585360	28253	C	A	0,995172	2021-08-06	United States
N_63_G	N	63	SRR15585360	28461	A	G	0,962673	2021-08-06	United States
N_203_M	N	203	SRR15585360	28881	G	T	0,999595	2021-08-06	United States
N_215_C	N	215	SRR15585360	28916	G	T	0,999334	2021-08-06	United States
N_377_Y	N	377	SRR15585360	29402	G	T	0,999556	2021-08-06	United States
ORF1ab_1306_S	ORF1ab	1306	SRR15585361	4181	G	T	0,999876	2021-08-06	United States
ORF1ab_1997_V	ORF1ab	1997	SRR15585361	6255	C	T	0,998689	2021-08-06	United States
ORF1ab_2046_L	ORF1ab	2046	SRR15585361	6402	C	T	0,999411	2021-08-06	United States
ORF1ab_2125_Y	ORF1ab	2125	SRR15585361	6638	C	T	0,999318	2021-08-06	United States
ORF1ab_2287_S	ORF1ab	2287	SRR15585361	7124	C	T	0,999955	2021-08-06	United States
ORF1ab_2554_V	ORF1ab	2554	SRR15585361	7926	C	T	0,999724	2021-08-06	United States
ORF1ab_2930_L	ORF1ab	2930	SRR15585361	9053	G	T	0,999814	2021-08-06	United States
ORF1ab_3218_I	ORF1ab	3218	SRR15585361	9918	G	T	0,999938	2021-08-06	United States
ORF1ab_3255_I	ORF1ab	3255	SRR15585361	10029	C	T	0,999902	2021-08-06	United States
ORF1ab_3646_A	ORF1ab	3646	SRR15585361	11201	A	G	0,999641	2021-08-06	United States
ORF1ab_183_V	ORF1ab	183	SRR15585361	14014	T	G	0,999919	2021-08-06	United States
ORF1ab_314_L	ORF1ab	314	SRR15585361	14408	C	T	0,999356	2021-08-06	United States
ORF1ab_662_S	ORF1ab	662	SRR15585361	15451	G	A	0,997736	2021-08-06	United States
ORF1ab_1000_L	ORF1ab	1000	SRR15585361	16466	C	T	0,999835	2021-08-06	United States
ORF1ab_1087_Y	ORF1ab	1087	SRR15585361	16726	C	T	0,999773	2021-08-06	United States
ORF1ab_1918_V	ORF1ab	1918	SRR15585361	19220	C	T	0,9997	2021-08-06	United States
ORF1ab_2090_G	ORF1ab	2090	SRR15585361	19736	A	G	0,999776	2021-08-06	United States
S_19_R	S	19	SRR15585361	21618	C	G	0,999934	2021-08-06	United States
S_142_D	S	142	SRR15585361	21987	G	A	0,472772	2021-08-06	United States
S_156_NA	S	156	SRR15585361	22028	G	-AGTTCA	0,99598	2021-08-06	United States
S_452_R	S	452	SRR15585361	22917	T	G	0,998846	2021-08-06	United States
S_478_K	S	478	SRR15585361	22995	C	A	0,999387	2021-08-06	United States
S_614_G	S	614	SRR15585361	23403	A	G	0,999836	2021-08-06	United States
S_681_R	S	681	SRR15585361	23604	C	G	0,999907	2021-08-06	United States
S_950_N	S	950	SRR15585361	24410	G	A	0,921729	2021-08-06	United States
ORF3a_26_L	ORF3a	26	SRR15585361	25469	C	T	0,999776	2021-08-06	United States
M_82_T	M	82	SRR15585361	26767	T	C	0,99983	2021-08-06	United States
ORF7a_82_A	ORF7a	82	SRR15585361	27638	T	C	0,99975	2021-08-06	United States
ORF7a_120_I	ORF7a	120	SRR15585361	27752	C	T	0,99997	2021-08-06	United States
ORF7b_40_I	ORF7b	40	SRR15585361	27874	C	T	1	2021-08-06	United States
ORF8_60_F	ORF8	60	SRR15585361	28073	G	T	0,999808	2021-08-06	United States
ORF8_118_NA	ORF8	118	SRR15585361	28247	A	-GATTTC	0,930118	2021-08-06	United States
ORF8_120_L	ORF8	120	SRR15585361	28253	C	A	0,999157	2021-08-06	United States
N_63_G	N	63	SRR15585361	28461	A	G	0,98154	2021-08-06	United States
N_203_M	N	203	SRR15585361	28881	G	T	0,999949	2021-08-06	United States
N_215_C	N	215	SRR15585361	28916	G	T	0,998514	2021-08-06	United States
N_377_Y	N	377	SRR15585361	29402	G	T	0,999634	2021-08-06	United States
ORF1ab_689_S	ORF1ab	689	SRR15585362	2330	T	A	0,0531401	2021-08-07	United States
ORF1ab_1306_S	ORF1ab	1306	SRR15585362	4181	G	T	0,999643	2021-08-07	United States
ORF1ab_2046_L	ORF1ab	2046	SRR15585362	6402	C	T	0,99946	2021-08-07	United States
ORF1ab_2930_L	ORF1ab	2930	SRR15585362	9053	G	T	0,999158	2021-08-07	United States
ORF1ab_3092_P	ORF1ab	3092	SRR15585362	9540	T	C	0,0754161	2021-08-07	United States
ORF1ab_3255_I	ORF1ab	3255	SRR15585362	10029	C	T	0,99928	2021-08-07	United States
ORF1ab_3509_Y	ORF1ab	3509	SRR15585362	10790	C	T	0,110781	2021-08-07	United States
ORF1ab_3646_A	ORF1ab	3646	SRR15585362	11201	A	G	0,999756	2021-08-07	United States
ORF1ab_3930_F	ORF1ab	3930	SRR15585362	12053	C	T	0,0788451	2021-08-07	United States
ORF1ab_53_Y	ORF1ab	53	SRR15585362	13624	G	T	0,0634921	2021-08-07	United States
ORF1ab_66_Y	ORF1ab	66	SRR15585362	13663	C	T	0,109112	2021-08-07	United States
ORF1ab_314_L	ORF1ab	314	SRR15585362	14408	C	T	0,999674	2021-08-07	United States
ORF1ab_662_S	ORF1ab	662	SRR15585362	15451	G	A	0,997586	2021-08-07	United States
ORF1ab_1000_L	ORF1ab	1000	SRR15585362	16466	C	T	1	2021-08-07	United States
ORF1ab_1088_F	ORF1ab	1088	SRR15585362	16729	C	T	0,0599379	2021-08-07	United States
ORF1ab_1257_V	ORF1ab	1257	SRR15585362	17236	A	G	0,999908	2021-08-07	United States
ORF1ab_1918_V	ORF1ab	1918	SRR15585362	19220	C	T	0,999753	2021-08-07	United States
ORF1ab_2172_NA	ORF1ab	2172	SRR15585362	19983	C	+T	0,24812	2021-08-07	United States
ORF1ab_2414_I	ORF1ab	2414	SRR15585362	20709	G	T	0,105352	2021-08-07	United States
ORF1ab_2441_F	ORF1ab	2441	SRR15585362	20788	G	T	0,107129	2021-08-07	United States
ORF1ab_2545_NA	ORF1ab	2545	SRR15585362	21101	G	+T	0,109967	2021-08-07	United States
S_19_R	S	19	SRR15585362	21618	C	G	1	2021-08-07	United States
S_30_H	S	30	SRR15585362	21650	A	C	0,0687623	2021-08-07	United States
S_156_NA	S	156	SRR15585362	22028	G	-AGTTCA	1	2021-08-07	United States
S_433_NA	S	433	SRR15585362	22861	T	-A	0,0558727	2021-08-07	United States
S_478_K	S	478	SRR15585362	22995	C	A	1	2021-08-07	United States
S_563_*	S	563	SRR15585362	23249	C	T	0,0811784	2021-08-07	United States
S_614_G	S	614	SRR15585362	23403	A	G	0,999844	2021-08-07	United States
S_681_R	S	681	SRR15585362	23604	C	G	1	2021-08-07	United States
S_816_NA	S	816	SRR15585362	24009	C	-ATTT	0,0679576	2021-08-07	United States
S_950_N	S	950	SRR15585362	24410	G	A	0,992408	2021-08-07	United States
ORF3a_26_L	ORF3a	26	SRR15585362	25469	C	T	0,999743	2021-08-07	United States
M_82_T	M	82	SRR15585362	26767	T	C	0,999776	2021-08-07	United States
ORF7b_40_I	ORF7b	40	SRR15585362	27874	C	T	1	2021-08-07	United States
ORF8_25_Y	ORF8	25	SRR15585362	27967	G	A	1	2021-08-07	United States
ORF8_83_NA	ORF8	83	SRR15585362	28140	T	-G	0,0539705	2021-08-07	United States
ORF8_118_NA	ORF8	118	SRR15585362	28247	A	-GATTTC	0,937165	2021-08-07	United States
ORF8_119_V	ORF8	119	SRR15585362	28249	A	T	0,907563	2021-08-07	United States
ORF8_120_L	ORF8	120	SRR15585362	28253	C	A	0,994656	2021-08-07	United States
N_63_G	N	63	SRR15585362	28461	A	G	0,962149	2021-08-07	United States
N_203_M	N	203	SRR15585362	28881	G	T	1	2021-08-07	United States
N_215_C	N	215	SRR15585362	28916	G	T	1	2021-08-07	United States
N_315_S	N	315	SRR15585362	29217	T	C	0,0569551	2021-08-07	United States
N_377_Y	N	377	SRR15585362	29402	G	T	1	2021-08-07	United States
ORF1ab_309_L	ORF1ab	309	SRR15585364	1191	C	T	1	2021-08-10	United States
ORF1ab_1250_I	ORF1ab	1250	SRR15585364	4014	C	T	0,999842	2021-08-10	United States
ORF1ab_1640_L	ORF1ab	1640	SRR15585364	5184	C	T	0,99881	2021-08-10	United States
ORF1ab_1921_Q	ORF1ab	1921	SRR15585364	6027	C	A	1	2021-08-10	United States
ORF1ab_2980_N	ORF1ab	2980	SRR15585364	9203	G	A	1	2021-08-10	United States
ORF1ab_3138_S	ORF1ab	3138	SRR15585364	9678	T	C	0,9998	2021-08-10	United States
ORF1ab_3580_Q	ORF1ab	3580	SRR15585364	11005	C	A	0,583984	2021-08-10	United States
ORF1ab_314_L	ORF1ab	314	SRR15585364	14408	C	T	1	2021-08-10	United States
ORF1ab_2310_R	ORF1ab	2310	SRR15585364	20396	A	G	0,998573	2021-08-10	United States
S_19_R	S	19	SRR15585364	21618	C	G	1	2021-08-10	United States
S_77_T	S	77	SRR15585364	21792	A	C	1	2021-08-10	United States
S_142_D	S	142	SRR15585364	21987	G	A	0,689655	2021-08-10	United States
S_156_NA	S	156	SRR15585364	22028	G	-AGTTCA	0,992409	2021-08-10	United States
S_452_R	S	452	SRR15585364	22917	T	G	0,99965	2021-08-10	United States
S_478_K	S	478	SRR15585364	22995	C	A	1	2021-08-10	United States
S_614_G	S	614	SRR15585364	23403	A	G	0,999973	2021-08-10	United States
S_681_R	S	681	SRR15585364	23604	C	G	1	2021-08-10	United States
S_950_N	S	950	SRR15585364	24410	G	A	0,818946	2021-08-10	United States
ORF3a_26_L	ORF3a	26	SRR15585364	25469	C	T	1	2021-08-10	United States
M_82_T	M	82	SRR15585364	26767	T	C	1	2021-08-10	United States
ORF7a_82_A	ORF7a	82	SRR15585364	27638	T	C	0,999349	2021-08-10	United States
ORF7a_120_I	ORF7a	120	SRR15585364	27752	C	T	1	2021-08-10	United States
N_63_G	N	63	SRR15585364	28461	A	G	0,766414	2021-08-10	United States
N_203_M	N	203	SRR15585364	28881	G	T	0,999902	2021-08-10	United States
N_377_Y	N	377	SRR15585364	29402	G	T	0,998984	2021-08-10	United States
ORF1ab_591_V	ORF1ab	591	SRR15585365	2037	C	T	0,999872	2021-08-10	United States
ORF1ab_1159_V	ORF1ab	1159	SRR15585365	3740	A	G	0,14785	2021-08-10	United States
ORF1ab_1306_S	ORF1ab	1306	SRR15585365	4181	G	T	0,999859	2021-08-10	United States
ORF1ab_2046_L	ORF1ab	2046	SRR15585365	6402	C	T	0,999085	2021-08-10	United States
ORF1ab_2287_S	ORF1ab	2287	SRR15585365	7124	C	T	0,999698	2021-08-10	United States
ORF1ab_2554_V	ORF1ab	2554	SRR15585365	7926	C	T	0,999848	2021-08-10	United States
ORF1ab_2930_L	ORF1ab	2930	SRR15585365	9053	G	T	0,999506	2021-08-10	United States
ORF1ab_3255_I	ORF1ab	3255	SRR15585365	10029	C	T	0,999844	2021-08-10	United States
ORF1ab_3371_L	ORF1ab	3371	SRR15585365	10377	C	T	0,994486	2021-08-10	United States
ORF1ab_3646_A	ORF1ab	3646	SRR15585365	11201	A	G	0,999581	2021-08-10	United States
ORF1ab_183_V	ORF1ab	183	SRR15585365	14014	T	G	0,999946	2021-08-10	United States
ORF1ab_314_L	ORF1ab	314	SRR15585365	14408	C	T	0,999609	2021-08-10	United States
ORF1ab_662_S	ORF1ab	662	SRR15585365	15451	G	A	0,99816	2021-08-10	United States
ORF1ab_1000_L	ORF1ab	1000	SRR15585365	16466	C	T	0,999809	2021-08-10	United States
ORF1ab_1918_V	ORF1ab	1918	SRR15585365	19220	C	T	0,999907	2021-08-10	United States
S_19_R	S	19	SRR15585365	21618	C	G	1	2021-08-10	United States
S_142_D	S	142	SRR15585365	21987	G	A	0,634024	2021-08-10	United States
S_156_NA	S	156	SRR15585365	22028	G	-AGTTCA	0,993121	2021-08-10	United States
S_452_R	S	452	SRR15585365	22917	T	G	0,99971	2021-08-10	United States
S_478_K	S	478	SRR15585365	22995	C	A	0,999538	2021-08-10	United States
S_614_G	S	614	SRR15585365	23403	A	G	0,999885	2021-08-10	United States
S_681_R	S	681	SRR15585365	23604	C	G	0,999665	2021-08-10	United States
S_950_N	S	950	SRR15585365	24410	G	A	0,954141	2021-08-10	United States
ORF3a_26_L	ORF3a	26	SRR15585365	25469	C	T	0,999792	2021-08-10	United States
M_82_T	M	82	SRR15585365	26767	T	C	0,99972	2021-08-10	United States
ORF7a_82_A	ORF7a	82	SRR15585365	27638	T	C	0,999954	2021-08-10	United States
ORF7a_120_I	ORF7a	120	SRR15585365	27752	C	T	0,999807	2021-08-10	United States
ORF7b_40_I	ORF7b	40	SRR15585365	27874	C	T	0,999524	2021-08-10	United States
ORF8_118_NA	ORF8	118	SRR15585365	28247	A	-GATTTC	0,929551	2021-08-10	United States
ORF8_119_V	ORF8	119	SRR15585365	28249	A	T	0,926606	2021-08-10	United States
ORF8_120_L	ORF8	120	SRR15585365	28253	C	A	0,954742	2021-08-10	United States
N_63_G	N	63	SRR15585365	28461	A	G	0,971215	2021-08-10	United States
N_203_M	N	203	SRR15585365	28881	G	T	0,999767	2021-08-10	United States
N_215_C	N	215	SRR15585365	28916	G	T	0,99961	2021-08-10	United States
N_377_Y	N	377	SRR15585365	29402	G	T	0,999359	2021-08-10	United States
ORF10_20_I	ORF10	20	SRR15585365	29616	G	T	0,999668	2021-08-10	United States
ORF1ab_1306_S	ORF1ab	1306	SRR15585366	4181	G	T	0,999837	2021-08-10	United States
ORF1ab_2046_L	ORF1ab	2046	SRR15585366	6402	C	T	0,999313	2021-08-10	United States
ORF1ab_2287_S	ORF1ab	2287	SRR15585366	7124	C	T	0,999721	2021-08-10	United States
ORF1ab_2930_L	ORF1ab	2930	SRR15585366	9053	G	T	0,999604	2021-08-10	United States
ORF1ab_3255_I	ORF1ab	3255	SRR15585366	10029	C	T	0,999735	2021-08-10	United States
ORF1ab_3646_A	ORF1ab	3646	SRR15585366	11201	A	G	0,999758	2021-08-10	United States
ORF1ab_3731_V	ORF1ab	3731	SRR15585366	11456	A	G	0,999842	2021-08-10	United States
ORF1ab_314_L	ORF1ab	314	SRR15585366	14408	C	T	0,999724	2021-08-10	United States
ORF1ab_662_S	ORF1ab	662	SRR15585366	15451	G	A	0,998255	2021-08-10	United States
ORF1ab_1000_L	ORF1ab	1000	SRR15585366	16466	C	T	0,999729	2021-08-10	United States
ORF1ab_1918_V	ORF1ab	1918	SRR15585366	19220	C	T	0,999421	2021-08-10	United States
S_19_R	S	19	SRR15585366	21618	C	G	0,986816	2021-08-10	United States
S_142_D	S	142	SRR15585366	21987	G	A	0,359712	2021-08-10	United States
S_156_NA	S	156	SRR15585366	22028	G	-AGTTCA	0,995809	2021-08-10	United States
S_452_R	S	452	SRR15585366	22917	T	G	0,999446	2021-08-10	United States
S_478_K	S	478	SRR15585366	22995	C	A	1	2021-08-10	United States
S_614_G	S	614	SRR15585366	23403	A	G	0,999859	2021-08-10	United States
S_681_R	S	681	SRR15585366	23604	C	G	0,999926	2021-08-10	United States
S_950_N	S	950	SRR15585366	24410	G	A	0,855995	2021-08-10	United States
ORF3a_26_L	ORF3a	26	SRR15585366	25469	C	T	0,999921	2021-08-10	United States
M_82_T	M	82	SRR15585366	26767	T	C	0,999934	2021-08-10	United States
ORF7a_82_A	ORF7a	82	SRR15585366	27638	T	C	0,999852	2021-08-10	United States
ORF7a_120_I	ORF7a	120	SRR15585366	27752	C	T	0,999805	2021-08-10	United States
ORF7b_40_I	ORF7b	40	SRR15585366	27874	C	T	0,999656	2021-08-10	United States
ORF8_118_NA	ORF8	118	SRR15585366	28247	A	-GATTTC	0,927923	2021-08-10	United States
ORF8_120_L	ORF8	120	SRR15585366	28253	C	A	0,996711	2021-08-10	United States
N_63_G	N	63	SRR15585366	28461	A	G	0,953251	2021-08-10	United States
N_203_M	N	203	SRR15585366	28881	G	T	0,999227	2021-08-10	United States
N_215_C	N	215	SRR15585366	28916	G	T	0,999468	2021-08-10	United States
N_377_Y	N	377	SRR15585366	29402	G	T	0,999569	2021-08-10	United States
ORF1ab_787_E	ORF1ab	787	SRR15585368	2625	G	A	0,999368	2021-08-10	United States
ORF1ab_828_G	ORF1ab	828	SRR15585368	2748	A	G	0,0847591	2021-08-10	United States
ORF1ab_1306_S	ORF1ab	1306	SRR15585368	4181	G	T	0,999808	2021-08-10	United States
ORF1ab_2046_L	ORF1ab	2046	SRR15585368	6402	C	T	0,999204	2021-08-10	United States
ORF1ab_2287_S	ORF1ab	2287	SRR15585368	7124	C	T	0,999493	2021-08-10	United States
ORF1ab_2930_L	ORF1ab	2930	SRR15585368	9053	G	T	0,999415	2021-08-10	United States
ORF1ab_3255_I	ORF1ab	3255	SRR15585368	10029	C	T	0,999868	2021-08-10	United States
ORF1ab_3646_A	ORF1ab	3646	SRR15585368	11201	A	G	0,999786	2021-08-10	United States
ORF1ab_314_L	ORF1ab	314	SRR15585368	14408	C	T	0,999259	2021-08-10	United States
ORF1ab_662_S	ORF1ab	662	SRR15585368	15451	G	A	0,998424	2021-08-10	United States
ORF1ab_1000_L	ORF1ab	1000	SRR15585368	16466	C	T	0,999862	2021-08-10	United States
ORF1ab_1918_V	ORF1ab	1918	SRR15585368	19220	C	T	0,999601	2021-08-10	United States
S_19_R	S	19	SRR15585368	21618	C	G	0,998659	2021-08-10	United States
S_112_L	S	112	SRR15585368	21897	C	T	0,99976	2021-08-10	United States
S_142_D	S	142	SRR15585368	21987	G	A	0,389924	2021-08-10	United States
S_156_NA	S	156	SRR15585368	22028	G	-AGTTCA	0,995911	2021-08-10	United States
S_452_R	S	452	SRR15585368	22917	T	G	0,999681	2021-08-10	United States
S_478_K	S	478	SRR15585368	22995	C	A	0,999805	2021-08-10	United States
S_614_G	S	614	SRR15585368	23403	A	G	0,999792	2021-08-10	United States
S_681_R	S	681	SRR15585368	23604	C	G	0,999645	2021-08-10	United States
S_950_N	S	950	SRR15585368	24410	G	A	0,768208	2021-08-10	United States
ORF3a_26_L	ORF3a	26	SRR15585368	25469	C	T	0,999795	2021-08-10	United States
ORF3a_239_Q	ORF3a	239	SRR15585368	26107	G	C	0,999629	2021-08-10	United States
M_82_T	M	82	SRR15585368	26767	T	C	0,999827	2021-08-10	United States
ORF7a_82_A	ORF7a	82	SRR15585368	27638	T	C	0,999686	2021-08-10	United States
ORF7a_120_I	ORF7a	120	SRR15585368	27752	C	T	0,999819	2021-08-10	United States
ORF7b_40_I	ORF7b	40	SRR15585368	27874	C	T	0,99976	2021-08-10	United States
ORF8_118_NA	ORF8	118	SRR15585368	28247	A	-GATTTC	0,936046	2021-08-10	United States
ORF8_120_L	ORF8	120	SRR15585368	28253	C	A	0,997781	2021-08-10	United States
N_63_G	N	63	SRR15585368	28461	A	G	0,96095	2021-08-10	United States
N_203_M	N	203	SRR15585368	28881	G	T	0,999665	2021-08-10	United States
N_215_C	N	215	SRR15585368	28916	G	T	0,999546	2021-08-10	United States
N_243_C	N	243	SRR15585368	29000	G	T	0,806635	2021-08-10	United States
N_377_Y	N	377	SRR15585368	29402	G	T	0,999782	2021-08-10	United States
ORF1ab_1306_S	ORF1ab	1306	SRR15585369	4181	G	T	0,999792	2021-08-10	United States
ORF1ab_2046_L	ORF1ab	2046	SRR15585369	6402	C	T	0,999329	2021-08-10	United States
ORF1ab_2287_S	ORF1ab	2287	SRR15585369	7124	C	T	0,999364	2021-08-10	United States
ORF1ab_2930_L	ORF1ab	2930	SRR15585369	9053	G	T	0,999192	2021-08-10	United States
ORF1ab_3255_I	ORF1ab	3255	SRR15585369	10029	C	T	0,999729	2021-08-10	United States
ORF1ab_3286_V	ORF1ab	3286	SRR15585369	10122	G	T	0,162175	2021-08-10	United States
ORF1ab_3646_A	ORF1ab	3646	SRR15585369	11201	A	G	0,999738	2021-08-10	United States
ORF1ab_314_L	ORF1ab	314	SRR15585369	14408	C	T	0,999654	2021-08-10	United States
ORF1ab_662_S	ORF1ab	662	SRR15585369	15451	G	A	0,998435	2021-08-10	United States
ORF1ab_1000_L	ORF1ab	1000	SRR15585369	16466	C	T	0,999761	2021-08-10	United States
ORF1ab_1257_V	ORF1ab	1257	SRR15585369	17236	A	G	0,999868	2021-08-10	United States
ORF1ab_1918_V	ORF1ab	1918	SRR15585369	19220	C	T	0,999508	2021-08-10	United States
S_19_R	S	19	SRR15585369	21618	C	G	0,999855	2021-08-10	United States
S_142_D	S	142	SRR15585369	21987	G	A	0,662791	2021-08-10	United States
S_156_NA	S	156	SRR15585369	22028	G	-AGTTCA	0,991554	2021-08-10	United States
S_452_R	S	452	SRR15585369	22917	T	G	0,998205	2021-08-10	United States
S_478_K	S	478	SRR15585369	22995	C	A	1	2021-08-10	United States
S_614_G	S	614	SRR15585369	23403	A	G	0,999847	2021-08-10	United States
S_681_R	S	681	SRR15585369	23604	C	G	0,999694	2021-08-10	United States
S_950_N	S	950	SRR15585369	24410	G	A	0,960399	2021-08-10	United States
ORF3a_26_L	ORF3a	26	SRR15585369	25469	C	T	0,999781	2021-08-10	United States
ORF3a_104_S	ORF3a	104	SRR15585369	25702	C	T	0,999656	2021-08-10	United States
M_82_T	M	82	SRR15585369	26767	T	C	0,999864	2021-08-10	United States
ORF7a_82_A	ORF7a	82	SRR15585369	27638	T	C	0,999494	2021-08-10	United States
ORF7a_120_I	ORF7a	120	SRR15585369	27752	C	T	0,999839	2021-08-10	United States
ORF7b_40_I	ORF7b	40	SRR15585369	27874	C	T	0,999402	2021-08-10	United States
ORF8_118_NA	ORF8	118	SRR15585369	28247	A	-GATTTC	0,924794	2021-08-10	United States
ORF8_120_L	ORF8	120	SRR15585369	28253	C	A	0,994609	2021-08-10	United States
N_63_G	N	63	SRR15585369	28461	A	G	0,968833	2021-08-10	United States
N_203_M	N	203	SRR15585369	28881	G	T	0,999613	2021-08-10	United States
N_208_S	N	208	SRR15585369	28895	G	T	0,998455	2021-08-10	United States
N_215_C	N	215	SRR15585369	28916	G	T	0,999515	2021-08-10	United States
N_377_Y	N	377	SRR15585369	29402	G	T	0,998764	2021-08-10	United States
ORF1ab_87_NA	ORF1ab	87	SRR15585370	526	G	-C	0,0548537	2021-08-10	United States
ORF1ab_599_V	ORF1ab	599	SRR15585370	2061	C	T	0,999576	2021-08-10	United States
ORF1ab_1306_S	ORF1ab	1306	SRR15585370	4181	G	T	0,996702	2021-08-10	United States
ORF1ab_1386_C	ORF1ab	1386	SRR15585370	4421	C	T	0,983498	2021-08-10	United States
ORF1ab_1786_S	ORF1ab	1786	SRR15585370	5621	C	T	0,0602799	2021-08-10	United States
ORF1ab_2046_L	ORF1ab	2046	SRR15585370	6402	C	T	0,997086	2021-08-10	United States
ORF1ab_2287_S	ORF1ab	2287	SRR15585370	7124	C	T	1	2021-08-10	United States
ORF1ab_2930_L	ORF1ab	2930	SRR15585370	9053	G	T	0,999812	2021-08-10	United States
ORF1ab_3255_I	ORF1ab	3255	SRR15585370	10029	C	T	1	2021-08-10	United States
ORF1ab_3353_R	ORF1ab	3353	SRR15585370	10323	A	G	0,999963	2021-08-10	United States
ORF1ab_3491_D	ORF1ab	3491	SRR15585370	10736	A	G	0,085341	2021-08-10	United States
ORF1ab_3646_A	ORF1ab	3646	SRR15585370	11201	A	G	0,999823	2021-08-10	United States
ORF1ab_314_L	ORF1ab	314	SRR15585370	14408	C	T	1	2021-08-10	United States
ORF1ab_662_S	ORF1ab	662	SRR15585370	15451	G	A	0,989087	2021-08-10	United States
ORF1ab_1000_L	ORF1ab	1000	SRR15585370	16466	C	T	0,999637	2021-08-10	United States
ORF1ab_1039_S	ORF1ab	1039	SRR15585370	16583	A	G	0,0661557	2021-08-10	United States
ORF1ab_1918_V	ORF1ab	1918	SRR15585370	19220	C	T	0,999531	2021-08-10	United States
ORF1ab_2172_NA	ORF1ab	2172	SRR15585370	19983	C	+T	0,0699301	2021-08-10	United States
S_19_R	S	19	SRR15585370	21618	C	G	1	2021-08-10	United States
S_452_R	S	452	SRR15585370	22917	T	G	1	2021-08-10	United States
S_478_K	S	478	SRR15585370	22995	C	A	1	2021-08-10	United States
S_614_G	S	614	SRR15585370	23403	A	G	0,999655	2021-08-10	United States
S_681_R	S	681	SRR15585370	23604	C	G	0,999722	2021-08-10	United States
S_950_N	S	950	SRR15585370	24410	G	A	0,989133	2021-08-10	United States
S_1104_L	S	1104	SRR15585370	24872	G	T	0,999885	2021-08-10	United States
ORF3a_26_L	ORF3a	26	SRR15585370	25469	C	T	0,999667	2021-08-10	United States
M_82_T	M	82	SRR15585370	26767	T	C	0,999856	2021-08-10	United States
ORF7b_40_I	ORF7b	40	SRR15585370	27874	C	T	0,999857	2021-08-10	United States
ORF8_118_NA	ORF8	118	SRR15585370	28247	A	-GATTTC	0,92238	2021-08-10	United States
ORF8_119_V	ORF8	119	SRR15585370	28249	A	T	1	2021-08-10	United States
ORF8_120_L	ORF8	120	SRR15585370	28253	C	A	0,999767	2021-08-10	United States
N_63_G	N	63	SRR15585370	28461	A	G	0,952942	2021-08-10	United States
N_119_S	N	119	SRR15585370	28628	G	T	0,999834	2021-08-10	United States
N_203_M	N	203	SRR15585370	28881	G	T	1	2021-08-10	United States
N_215_C	N	215	SRR15585370	28916	G	T	1	2021-08-10	United States
N_336_V	N	336	SRR15585370	29280	C	T	0,998007	2021-08-10	United States
N_377_Y	N	377	SRR15585370	29402	G	T	1	2021-08-10	United States
ORF1ab_1306_S	ORF1ab	1306	SRR15585371	4181	G	T	0,999715	2021-08-10	United States
ORF1ab_2046_L	ORF1ab	2046	SRR15585371	6402	C	T	0,999292	2021-08-10	United States
ORF1ab_2287_S	ORF1ab	2287	SRR15585371	7124	C	T	1	2021-08-10	United States
ORF1ab_2930_L	ORF1ab	2930	SRR15585371	9053	G	T	0,999558	2021-08-10	United States
ORF1ab_3255_I	ORF1ab	3255	SRR15585371	10029	C	T	0,999854	2021-08-10	United States
ORF1ab_3646_A	ORF1ab	3646	SRR15585371	11201	A	G	0,999816	2021-08-10	United States
ORF1ab_3731_V	ORF1ab	3731	SRR15585371	11456	A	G	0,999887	2021-08-10	United States
ORF1ab_314_L	ORF1ab	314	SRR15585371	14408	C	T	0,999495	2021-08-10	United States
ORF1ab_662_S	ORF1ab	662	SRR15585371	15451	G	A	0,99833	2021-08-10	United States
ORF1ab_1000_L	ORF1ab	1000	SRR15585371	16466	C	T	0,999196	2021-08-10	United States
ORF1ab_1884_V	ORF1ab	1884	SRR15585371	19118	C	T	0,81676	2021-08-10	United States
ORF1ab_1918_V	ORF1ab	1918	SRR15585371	19220	C	T	0,999796	2021-08-10	United States
S_19_R	S	19	SRR15585371	21618	C	G	1	2021-08-10	United States
S_156_NA	S	156	SRR15585371	22028	G	-AGTTCA	0,992701	2021-08-10	United States
S_452_R	S	452	SRR15585371	22917	T	G	0,999555	2021-08-10	United States
S_478_K	S	478	SRR15585371	22995	C	A	0,999748	2021-08-10	United States
S_614_G	S	614	SRR15585371	23403	A	G	0,999859	2021-08-10	United States
S_621_A	S	621	SRR15585371	23423	C	G	0,99953	2021-08-10	United States
S_681_R	S	681	SRR15585371	23604	C	G	0,999876	2021-08-10	United States
S_950_N	S	950	SRR15585371	24410	G	A	0,986273	2021-08-10	United States
ORF3a_26_L	ORF3a	26	SRR15585371	25469	C	T	1	2021-08-10	United States
ORF3a_131_C	ORF3a	131	SRR15585371	25785	G	T	0,99985	2021-08-10	United States
M_82_T	M	82	SRR15585371	26767	T	C	1	2021-08-10	United States
ORF6_13_D	ORF6	13	SRR15585371	27240	G	T	0,0594801	2021-08-10	United States
ORF7a_82_A	ORF7a	82	SRR15585371	27638	T	C	1	2021-08-10	United States
ORF7a_120_I	ORF7a	120	SRR15585371	27752	C	T	1	2021-08-10	United States
ORF7b_40_I	ORF7b	40	SRR15585371	27874	C	T	0,999773	2021-08-10	United States
ORF8_118_NA	ORF8	118	SRR15585371	28247	A	-GATTTC	0,932532	2021-08-10	United States
ORF8_120_L	ORF8	120	SRR15585371	28253	C	A	0,99853	2021-08-10	United States
N_63_G	N	63	SRR15585371	28461	A	G	0,979097	2021-08-10	United States
N_203_M	N	203	SRR15585371	28881	G	T	0,998708	2021-08-10	United States
N_215_C	N	215	SRR15585371	28916	G	T	0,992857	2021-08-10	United States
N_377_Y	N	377	SRR15585371	29402	G	T	0,997579	2021-08-10	United States
ORF1ab_81_NA	ORF1ab	81	SRR15585373	507	A	-TGGTCATGTTATGGT	0,145154	2021-08-10	United States
ORF1ab_680_E	ORF1ab	680	SRR15585373	2303	A	G	0,0501946	2021-08-10	United States
ORF1ab_995_D	ORF1ab	995	SRR15585373	3250	G	T	0,999475	2021-08-10	United States
ORF1ab_1640_L	ORF1ab	1640	SRR15585373	5184	C	T	0,999649	2021-08-10	United States
ORF1ab_3209_V	ORF1ab	3209	SRR15585373	9891	C	T	0,999684	2021-08-10	United States
ORF1ab_3718_A	ORF1ab	3718	SRR15585373	11418	T	C	0,999916	2021-08-10	United States
ORF1ab_3750_I	ORF1ab	3750	SRR15585373	11514	C	T	0,999873	2021-08-10	United States
ORF1ab_314_L	ORF1ab	314	SRR15585373	14408	C	T	0,999794	2021-08-10	United States
ORF1ab_662_S	ORF1ab	662	SRR15585373	15451	G	A	0,998404	2021-08-10	United States
ORF1ab_1000_L	ORF1ab	1000	SRR15585373	16466	C	T	1	2021-08-10	United States
S_19_R	S	19	SRR15585373	21618	C	G	0,997379	2021-08-10	United States
S_142_D	S	142	SRR15585373	21987	G	A	0,7	2021-08-10	United States
S_156_NA	S	156	SRR15585373	22028	G	-AGTTCA	0,98358	2021-08-10	United States
S_222_V	S	222	SRR15585373	22227	C	T	1	2021-08-10	United States
S_452_R	S	452	SRR15585373	22917	T	G	0,999443	2021-08-10	United States
S_478_K	S	478	SRR15585373	22995	C	A	1	2021-08-10	United States
S_614_G	S	614	SRR15585373	23403	A	G	1	2021-08-10	United States
S_681_R	S	681	SRR15585373	23604	C	G	1	2021-08-10	United States
S_950_N	S	950	SRR15585373	24410	G	A	0,989782	2021-08-10	United States
S_1264_L	S	1264	SRR15585373	25352	G	T	0,996456	2021-08-10	United States
ORF3a_26_L	ORF3a	26	SRR15585373	25469	C	T	1	2021-08-10	United States
ORF3a_151_I	ORF3a	151	SRR15585373	25844	C	T	0,999826	2021-08-10	United States
ORF3a_239_D	ORF3a	239	SRR15585373	26109	G	T	0,999569	2021-08-10	United States
M_82_T	M	82	SRR15585373	26767	T	C	0,999259	2021-08-10	United States
ORF6_48_N	ORF6	48	SRR15585373	27345	A	T	1	2021-08-10	United States
ORF7a_82_A	ORF7a	82	SRR15585373	27638	T	C	1	2021-08-10	United States
ORF7a_120_I	ORF7a	120	SRR15585373	27752	C	T	1	2021-08-10	United States
ORF8_118_NA	ORF8	118	SRR15585373	28247	A	-GATTTC	0,920209	2021-08-10	United States
ORF8_120_L	ORF8	120	SRR15585373	28253	C	A	0,981723	2021-08-10	United States
N_63_G	N	63	SRR15585373	28461	A	G	0,989903	2021-08-10	United States
N_203_M	N	203	SRR15585373	28881	G	T	0,999783	2021-08-10	United States
N_377_Y	N	377	SRR15585373	29402	G	T	0,998529	2021-08-10	United States
ORF1ab_1228_G	ORF1ab	1228	SRR15585374	3948	A	G	0,999727	2021-08-10	United States
ORF1ab_1306_S	ORF1ab	1306	SRR15585374	4181	G	T	0,999943	2021-08-10	United States
ORF1ab_2046_L	ORF1ab	2046	SRR15585374	6402	C	T	0,999274	2021-08-10	United States
ORF1ab_2287_S	ORF1ab	2287	SRR15585374	7124	C	T	0,999552	2021-08-10	United States
ORF1ab_2930_L	ORF1ab	2930	SRR15585374	9053	G	T	0,998743	2021-08-10	United States
ORF1ab_3255_I	ORF1ab	3255	SRR15585374	10029	C	T	1	2021-08-10	United States
ORF1ab_3646_A	ORF1ab	3646	SRR15585374	11201	A	G	0,999681	2021-08-10	United States
ORF1ab_3766_F	ORF1ab	3766	SRR15585374	11562	G	T	0,840758	2021-08-10	United States
ORF1ab_314_L	ORF1ab	314	SRR15585374	14408	C	T	1	2021-08-10	United States
ORF1ab_662_S	ORF1ab	662	SRR15585374	15451	G	A	0,998993	2021-08-10	United States
ORF1ab_1000_L	ORF1ab	1000	SRR15585374	16466	C	T	0,999726	2021-08-10	United States
ORF1ab_1918_V	ORF1ab	1918	SRR15585374	19220	C	T	0,999661	2021-08-10	United States
S_19_R	S	19	SRR15585374	21618	C	G	1	2021-08-10	United States
S_142_D	S	142	SRR15585374	21987	G	A	0,484182	2021-08-10	United States
S_156_NA	S	156	SRR15585374	22028	G	-AGTTCA	0,994686	2021-08-10	United States
S_185_D	S	185	SRR15585374	22115	A	G	1	2021-08-10	United States
S_452_R	S	452	SRR15585374	22917	T	G	0,999006	2021-08-10	United States
S_478_K	S	478	SRR15585374	22995	C	A	0,999726	2021-08-10	United States
S_614_G	S	614	SRR15585374	23403	A	G	0,999713	2021-08-10	United States
S_681_R	S	681	SRR15585374	23604	C	G	0,99976	2021-08-10	United States
S_950_N	S	950	SRR15585374	24410	G	A	0,922443	2021-08-10	United States
ORF3a_26_L	ORF3a	26	SRR15585374	25469	C	T	1	2021-08-10	United States
ORF3a_179_T	ORF3a	179	SRR15585374	25928	T	C	0,999824	2021-08-10	United States
ORF3a_239_Q	ORF3a	239	SRR15585374	26107	G	C	0,999559	2021-08-10	United States
M_82_T	M	82	SRR15585374	26767	T	C	0,999715	2021-08-10	United States
ORF7a_32_E	ORF7a	32	SRR15585374	27487	A	G	0,999823	2021-08-10	United States
ORF7a_82_A	ORF7a	82	SRR15585374	27638	T	C	0,999753	2021-08-10	United States
ORF7a_120_I	ORF7a	120	SRR15585374	27752	C	T	1	2021-08-10	United States
ORF7b_40_I	ORF7b	40	SRR15585374	27874	C	T	1	2021-08-10	United States
ORF8_118_NA	ORF8	118	SRR15585374	28247	A	-GATTTC	0,923568	2021-08-10	United States
ORF8_120_L	ORF8	120	SRR15585374	28253	C	A	0,995595	2021-08-10	United States
N_63_G	N	63	SRR15585374	28461	A	G	0,946027	2021-08-10	United States
N_203_M	N	203	SRR15585374	28881	G	T	0,999886	2021-08-10	United States
N_215_C	N	215	SRR15585374	28916	G	T	0,999888	2021-08-10	United States
N_234_I	N	234	SRR15585374	28975	G	C	0,999781	2021-08-10	United States
N_377_Y	N	377	SRR15585374	29402	G	T	0,999643	2021-08-10	United States
ORF1ab_828_N	ORF1ab	828	SRR15585375	2747	G	A	0,99991	2021-08-08	United States
ORF1ab_1633_D	ORF1ab	1633	SRR15585375	5164	G	T	0,999797	2021-08-08	United States
ORF1ab_1640_L	ORF1ab	1640	SRR15585375	5184	C	T	0,999429	2021-08-08	United States
ORF1ab_2432_K	ORF1ab	2432	SRR15585375	7560	G	A	0,999529	2021-08-08	United States
ORF1ab_3209_V	ORF1ab	3209	SRR15585375	9891	C	T	0,999801	2021-08-08	United States
ORF1ab_3718_A	ORF1ab	3718	SRR15585375	11418	T	C	0,999903	2021-08-08	United States
ORF1ab_3750_I	ORF1ab	3750	SRR15585375	11514	C	T	0,999807	2021-08-08	United States
ORF1ab_314_L	ORF1ab	314	SRR15585375	14408	C	T	0,999525	2021-08-08	United States
ORF1ab_662_S	ORF1ab	662	SRR15585375	15451	G	A	0,998224	2021-08-08	United States
ORF1ab_1000_L	ORF1ab	1000	SRR15585375	16466	C	T	0,999844	2021-08-08	United States
S_19_R	S	19	SRR15585375	21618	C	G	1	2021-08-08	United States
S_142_D	S	142	SRR15585375	21987	G	A	0,773399	2021-08-08	United States
S_156_NA	S	156	SRR15585375	22028	G	-AGTTCA	0,987088	2021-08-08	United States
S_222_V	S	222	SRR15585375	22227	C	T	0,999819	2021-08-08	United States
S_452_R	S	452	SRR15585375	22917	T	G	0,999515	2021-08-08	United States
S_478_K	S	478	SRR15585375	22995	C	A	1	2021-08-08	United States
S_614_G	S	614	SRR15585375	23403	A	G	0,999832	2021-08-08	United States
S_681_R	S	681	SRR15585375	23604	C	G	1	2021-08-08	United States
S_950_N	S	950	SRR15585375	24410	G	A	0,990265	2021-08-08	United States
ORF3a_26_L	ORF3a	26	SRR15585375	25469	C	T	0,99995	2021-08-08	United States
M_82_T	M	82	SRR15585375	26767	T	C	0,999962	2021-08-08	United States
ORF7a_82_A	ORF7a	82	SRR15585375	27638	T	C	1	2021-08-08	United States
ORF7a_120_I	ORF7a	120	SRR15585375	27752	C	T	0,99968	2021-08-08	United States
ORF8_118_NA	ORF8	118	SRR15585375	28247	A	-GATTTC	0,950418	2021-08-08	United States
ORF8_119_V	ORF8	119	SRR15585375	28249	A	T	0,961957	2021-08-08	United States
ORF8_120_L	ORF8	120	SRR15585375	28253	C	A	0,994716	2021-08-08	United States
N_18_V	N	18	SRR15585375	28326	G	T	0,9999	2021-08-08	United States
N_63_G	N	63	SRR15585375	28461	A	G	0,972594	2021-08-08	United States
N_203_M	N	203	SRR15585375	28881	G	T	0,999875	2021-08-08	United States
N_377_Y	N	377	SRR15585375	29402	G	T	0,999866	2021-08-08	United States
ORF1ab_357_S	ORF1ab	357	SRR15585376	1335	G	C	0,998442	2021-08-08	United States
ORF1ab_500_E	ORF1ab	500	SRR15585376	1763	A	G	0,0572163	2021-08-08	United States
ORF1ab_1306_S	ORF1ab	1306	SRR15585376	4181	G	T	0,999933	2021-08-08	United States
ORF1ab_2046_L	ORF1ab	2046	SRR15585376	6402	C	T	0,999239	2021-08-08	United States
ORF1ab_2287_S	ORF1ab	2287	SRR15585376	7124	C	T	0,999942	2021-08-08	United States
ORF1ab_2930_L	ORF1ab	2930	SRR15585376	9053	G	T	0,999109	2021-08-08	United States
ORF1ab_3255_I	ORF1ab	3255	SRR15585376	10029	C	T	0,999872	2021-08-08	United States
ORF1ab_3646_A	ORF1ab	3646	SRR15585376	11201	A	G	0,999659	2021-08-08	United States
ORF1ab_314_L	ORF1ab	314	SRR15585376	14408	C	T	0,999715	2021-08-08	United States
ORF1ab_662_S	ORF1ab	662	SRR15585376	15451	G	A	0,998466	2021-08-08	United States
ORF1ab_1000_L	ORF1ab	1000	SRR15585376	16466	C	T	0,999804	2021-08-08	United States
ORF1ab_1257_V	ORF1ab	1257	SRR15585376	17236	A	G	0,999758	2021-08-08	United States
ORF1ab_1918_V	ORF1ab	1918	SRR15585376	19220	C	T	0,999772	2021-08-08	United States
S_19_R	S	19	SRR15585376	21618	C	G	1	2021-08-08	United States
S_142_D	S	142	SRR15585376	21987	G	A	0,714602	2021-08-08	United States
S_156_NA	S	156	SRR15585376	22028	G	-AGTTCA	0,99317	2021-08-08	United States
S_452_R	S	452	SRR15585376	22917	T	G	0,99972	2021-08-08	United States
S_478_K	S	478	SRR15585376	22995	C	A	1	2021-08-08	United States
S_614_G	S	614	SRR15585376	23403	A	G	0,999835	2021-08-08	United States
S_681_R	S	681	SRR15585376	23604	C	G	0,999016	2021-08-08	United States
S_950_N	S	950	SRR15585376	24410	G	A	0,97439	2021-08-08	United States
ORF3a_26_L	ORF3a	26	SRR15585376	25469	C	T	0,999927	2021-08-08	United States
M_82_T	M	82	SRR15585376	26767	T	C	0,999659	2021-08-08	United States
ORF7a_82_A	ORF7a	82	SRR15585376	27638	T	C	1	2021-08-08	United States
ORF7a_120_I	ORF7a	120	SRR15585376	27752	C	T	0,999678	2021-08-08	United States
ORF7b_40_I	ORF7b	40	SRR15585376	27874	C	T	0,999741	2021-08-08	United States
ORF8_118_NA	ORF8	118	SRR15585376	28247	A	-GATTTC	0,940905	2021-08-08	United States
ORF8_119_V	ORF8	119	SRR15585376	28249	A	T	0,977011	2021-08-08	United States
ORF8_120_L	ORF8	120	SRR15585376	28253	C	A	0,997472	2021-08-08	United States
N_63_G	N	63	SRR15585376	28461	A	G	0,977249	2021-08-08	United States
N_203_M	N	203	SRR15585376	28881	G	T	0,999826	2021-08-08	United States
N_215_C	N	215	SRR15585376	28916	G	T	0,999298	2021-08-08	United States
N_377_Y	N	377	SRR15585376	29402	G	T	1	2021-08-08	United States
ORF1ab_1306_S	ORF1ab	1306	SRR15585382	4181	G	T	0,99965	2021-08-09	United States
ORF1ab_2046_L	ORF1ab	2046	SRR15585382	6402	C	T	0,999497	2021-08-09	United States
ORF1ab_2125_Y	ORF1ab	2125	SRR15585382	6638	C	T	0,99964	2021-08-09	United States
ORF1ab_2287_S	ORF1ab	2287	SRR15585382	7124	C	T	0,999616	2021-08-09	United States
ORF1ab_2554_V	ORF1ab	2554	SRR15585382	7926	C	T	0,999894	2021-08-09	United States
ORF1ab_2685_T	ORF1ab	2685	SRR15585382	8318	C	A	0,999747	2021-08-09	United States
ORF1ab_2930_L	ORF1ab	2930	SRR15585382	9053	G	T	0,999659	2021-08-09	United States
ORF1ab_3255_I	ORF1ab	3255	SRR15585382	10029	C	T	0,999818	2021-08-09	United States
ORF1ab_3646_A	ORF1ab	3646	SRR15585382	11201	A	G	0,999689	2021-08-09	United States
ORF1ab_183_V	ORF1ab	183	SRR15585382	14014	T	G	0,999802	2021-08-09	United States
ORF1ab_314_L	ORF1ab	314	SRR15585382	14408	C	T	0,999447	2021-08-09	United States
ORF1ab_662_S	ORF1ab	662	SRR15585382	15451	G	A	0,998782	2021-08-09	United States
ORF1ab_1000_L	ORF1ab	1000	SRR15585382	16466	C	T	0,999799	2021-08-09	United States
ORF1ab_1087_Y	ORF1ab	1087	SRR15585382	16726	C	T	0,99985	2021-08-09	United States
ORF1ab_1918_V	ORF1ab	1918	SRR15585382	19220	C	T	0,998301	2021-08-09	United States
S_19_R	S	19	SRR15585382	21618	C	G	0,999833	2021-08-09	United States
S_142_D	S	142	SRR15585382	21987	G	A	0,554037	2021-08-09	United States
S_156_NA	S	156	SRR15585382	22028	G	-AGTTCA	0,993745	2021-08-09	United States
S_452_R	S	452	SRR15585382	22917	T	G	0,999576	2021-08-09	United States
S_478_K	S	478	SRR15585382	22995	C	A	0,999797	2021-08-09	United States
S_614_G	S	614	SRR15585382	23403	A	G	0,999858	2021-08-09	United States
S_681_R	S	681	SRR15585382	23604	C	G	0,999834	2021-08-09	United States
S_950_N	S	950	SRR15585382	24410	G	A	0,825984	2021-08-09	United States
ORF3a_26_L	ORF3a	26	SRR15585382	25469	C	T	0,999729	2021-08-09	United States
M_82_T	M	82	SRR15585382	26767	T	C	0,999796	2021-08-09	United States
ORF7a_82_A	ORF7a	82	SRR15585382	27638	T	C	0,999512	2021-08-09	United States
ORF7a_120_I	ORF7a	120	SRR15585382	27752	C	T	0,999919	2021-08-09	United States
ORF7b_40_I	ORF7b	40	SRR15585382	27874	C	T	0,999553	2021-08-09	United States
ORF8_60_F	ORF8	60	SRR15585382	28073	G	T	0,999636	2021-08-09	United States
ORF8_118_NA	ORF8	118	SRR15585382	28247	A	-GATTTC	0,940663	2021-08-09	United States
ORF8_120_L	ORF8	120	SRR15585382	28253	C	A	0,997236	2021-08-09	United States
N_63_G	N	63	SRR15585382	28461	A	G	0,958898	2021-08-09	United States
N_203_M	N	203	SRR15585382	28881	G	T	0,999921	2021-08-09	United States
N_215_C	N	215	SRR15585382	28916	G	T	0,999027	2021-08-09	United States
N_377_Y	N	377	SRR15585382	29402	G	T	0,999357	2021-08-09	United States
ORF1ab_85_NA	ORF1ab	85	SRR15585383	520	G	-GTT	0,129719	2021-08-09	United States
ORF1ab_539_D	ORF1ab	539	SRR15585383	1882	G	T	0,263186	2021-08-09	United States
ORF1ab_706_C	ORF1ab	706	SRR15585383	2381	G	T	0,097561	2021-08-09	United States
ORF1ab_1640_L	ORF1ab	1640	SRR15585383	5184	C	T	1	2021-08-09	United States
ORF1ab_2197_I	ORF1ab	2197	SRR15585383	6855	C	T	0,250334	2021-08-09	United States
ORF1ab_3209_V	ORF1ab	3209	SRR15585383	9891	C	T	0,999492	2021-08-09	United States
ORF1ab_3603_NA	ORF1ab	3603	SRR15585383	11074	C	-T	0,0583807	2021-08-09	United States
ORF1ab_3718_A	ORF1ab	3718	SRR15585383	11418	T	C	0,999917	2021-08-09	United States
ORF1ab_3750_I	ORF1ab	3750	SRR15585383	11514	C	T	0,999896	2021-08-09	United States
ORF1ab_314_L	ORF1ab	314	SRR15585383	14408	C	T	0,999467	2021-08-09	United States
ORF1ab_662_S	ORF1ab	662	SRR15585383	15451	G	A	0,998565	2021-08-09	United States
ORF1ab_910_K	ORF1ab	910	SRR15585383	16195	G	A	0,996454	2021-08-09	United States
ORF1ab_1000_L	ORF1ab	1000	SRR15585383	16466	C	T	1	2021-08-09	United States
ORF1ab_1129_C	ORF1ab	1129	SRR15585383	16852	G	T	1	2021-08-09	United States
S_19_R	S	19	SRR15585383	21618	C	G	1	2021-08-09	United States
S_28_NA	S	28	SRR15585383	21644	T	-AC	0,0737634	2021-08-09	United States
S_156_NA	S	156	SRR15585383	22028	G	-AGTTCA	0,990886	2021-08-09	United States
S_222_V	S	222	SRR15585383	22227	C	T	1	2021-08-09	United States
S_452_R	S	452	SRR15585383	22917	T	G	1	2021-08-09	United States
S_478_K	S	478	SRR15585383	22995	C	A	1	2021-08-09	United States
S_614_G	S	614	SRR15585383	23403	A	G	0,999779	2021-08-09	United States
S_681_R	S	681	SRR15585383	23604	C	G	0,999436	2021-08-09	United States
S_950_N	S	950	SRR15585383	24410	G	A	0,996912	2021-08-09	United States
ORF3a_26_L	ORF3a	26	SRR15585383	25469	C	T	0,999768	2021-08-09	United States
M_82_T	M	82	SRR15585383	26767	T	C	0,99986	2021-08-09	United States
ORF7a_82_A	ORF7a	82	SRR15585383	27638	T	C	1	2021-08-09	United States
ORF7a_120_I	ORF7a	120	SRR15585383	27752	C	T	1	2021-08-09	United States
ORF8_39_T	ORF8	39	SRR15585383	28009	T	C	1	2021-08-09	United States
ORF8_118_NA	ORF8	118	SRR15585383	28247	A	-GATTTC	0,926543	2021-08-09	United States
ORF8_120_L	ORF8	120	SRR15585383	28253	C	A	0,994839	2021-08-09	United States
N_63_G	N	63	SRR15585383	28461	A	G	0,983991	2021-08-09	United States
N_203_M	N	203	SRR15585383	28881	G	T	1	2021-08-09	United States
N_373_N	N	373	SRR15585383	29392	G	T	1	2021-08-09	United States
N_377_Y	N	377	SRR15585383	29402	G	T	1	2021-08-09	United States
ORF1ab_1306_S	ORF1ab	1306	SRR15585387	4181	G	T	1	2021-08-09	United States
ORF1ab_2046_L	ORF1ab	2046	SRR15585387	6402	C	T	0,99922	2021-08-09	United States
ORF1ab_2287_S	ORF1ab	2287	SRR15585387	7124	C	T	1	2021-08-09	United States
ORF1ab_2554_V	ORF1ab	2554	SRR15585387	7926	C	T	1	2021-08-09	United States
ORF1ab_2930_L	ORF1ab	2930	SRR15585387	9053	G	T	1	2021-08-09	United States
ORF1ab_3255_I	ORF1ab	3255	SRR15585387	10029	C	T	0,998379	2021-08-09	United States
ORF1ab_3646_A	ORF1ab	3646	SRR15585387	11201	A	G	0,999609	2021-08-09	United States
ORF1ab_4066_I	ORF1ab	4066	SRR15585387	12462	C	T	1	2021-08-09	United States
ORF1ab_183_V	ORF1ab	183	SRR15585387	14014	T	G	0,999459	2021-08-09	United States
ORF1ab_371_I	ORF1ab	371	SRR15585387	14580	G	A	0,999778	2021-08-09	United States
ORF1ab_662_S	ORF1ab	662	SRR15585387	15451	G	A	0,998869	2021-08-09	United States
ORF1ab_897_I	ORF1ab	897	SRR15585387	16158	G	T	0,999251	2021-08-09	United States
ORF1ab_1000_L	ORF1ab	1000	SRR15585387	16466	C	T	1	2021-08-09	United States
ORF1ab_1918_V	ORF1ab	1918	SRR15585387	19220	C	T	0,999144	2021-08-09	United States
S_19_R	S	19	SRR15585387	21618	C	G	1	2021-08-09	United States
S_156_NA	S	156	SRR15585387	22028	G	-AGTTCA	0,992826	2021-08-09	United States
S_452_R	S	452	SRR15585387	22917	T	G	1	2021-08-09	United States
S_614_G	S	614	SRR15585387	23403	A	G	0,999402	2021-08-09	United States
S_681_R	S	681	SRR15585387	23604	C	G	1	2021-08-09	United States
S_950_N	S	950	SRR15585387	24410	G	A	0,975767	2021-08-09	United States
ORF3a_26_L	ORF3a	26	SRR15585387	25469	C	T	1	2021-08-09	United States
M_82_T	M	82	SRR15585387	26767	T	C	1	2021-08-09	United States
ORF7a_82_A	ORF7a	82	SRR15585387	27638	T	C	0,994652	2021-08-09	United States
ORF7a_120_I	ORF7a	120	SRR15585387	27752	C	T	1	2021-08-09	United States
ORF7b_40_I	ORF7b	40	SRR15585387	27874	C	T	1	2021-08-09	United States
ORF8_118_NA	ORF8	118	SRR15585387	28247	A	-GATTTC	0,946264	2021-08-09	United States
N_63_G	N	63	SRR15585387	28461	A	G	0,991071	2021-08-09	United States
N_203_M	N	203	SRR15585387	28881	G	T	1	2021-08-09	United States
N_215_C	N	215	SRR15585387	28916	G	T	1	2021-08-09	United States
N_254_V	N	254	SRR15585387	29034	C	T	0,0547945	2021-08-09	United States
N_377_Y	N	377	SRR15585387	29402	G	T	1	2021-08-09	United States
ORF1ab_309_L	ORF1ab	309	SRR15585388	1191	C	T	1	2021-08-09	United States
ORF1ab_538_A	ORF1ab	538	SRR15585388	1877	T	G	0,897167	2021-08-09	United States
ORF1ab_1006_NA	ORF1ab	1006	SRR15585388	3283	T	-GAGGTTCAACCTCAATTAGAGATGGAACTTACACCAGTTGTTCAG	0,220709	2021-08-09	United States
ORF1ab_1271_I	ORF1ab	1271	SRR15585388	4076	G	A	0,999215	2021-08-09	United States
ORF1ab_1640_L	ORF1ab	1640	SRR15585388	5184	C	T	0,999517	2021-08-09	United States
ORF1ab_3209_V	ORF1ab	3209	SRR15585388	9891	C	T	0,99973	2021-08-09	United States
ORF1ab_3603_NA	ORF1ab	3603	SRR15585388	11074	C	-T	0,0567923	2021-08-09	United States
ORF1ab_3718_A	ORF1ab	3718	SRR15585388	11418	T	C	0,999758	2021-08-09	United States
ORF1ab_314_L	ORF1ab	314	SRR15585388	14408	C	T	0,999717	2021-08-09	United States
ORF1ab_662_S	ORF1ab	662	SRR15585388	15451	G	A	0,99822	2021-08-09	United States
ORF1ab_733_L	ORF1ab	733	SRR15585388	15664	G	T	0,999862	2021-08-09	United States
ORF1ab_1000_L	ORF1ab	1000	SRR15585388	16466	C	T	0,999722	2021-08-09	United States
ORF1ab_1570_L	ORF1ab	1570	SRR15585388	18176	C	T	0,999819	2021-08-09	United States
ORF1ab_1898_F	ORF1ab	1898	SRR15585388	19160	C	T	0,999834	2021-08-09	United States
ORF1ab_2417_I	ORF1ab	2417	SRR15585388	20718	G	T	0,999085	2021-08-09	United States
S_19_R	S	19	SRR15585388	21618	C	G	0,999944	2021-08-09	United States
S_142_D	S	142	SRR15585388	21987	G	A	0,686099	2021-08-09	United States
S_156_NA	S	156	SRR15585388	22028	G	-AGTTCA	0,995524	2021-08-09	United States
S_452_R	S	452	SRR15585388	22917	T	G	0,999632	2021-08-09	United States
S_478_K	S	478	SRR15585388	22995	C	A	0,999217	2021-08-09	United States
S_614_G	S	614	SRR15585388	23403	A	G	0,999875	2021-08-09	United States
S_681_R	S	681	SRR15585388	23604	C	G	0,999726	2021-08-09	United States
S_950_N	S	950	SRR15585388	24410	G	A	0,974769	2021-08-09	United States
ORF3a_26_L	ORF3a	26	SRR15585388	25469	C	T	1	2021-08-09	United States
M_82_T	M	82	SRR15585388	26767	T	C	0,999972	2021-08-09	United States
ORF7a_82_A	ORF7a	82	SRR15585388	27638	T	C	0,999622	2021-08-09	United States
ORF7a_116_F	ORF7a	116	SRR15585388	27739	C	T	0,999904	2021-08-09	United States
ORF7a_120_I	ORF7a	120	SRR15585388	27752	C	T	0,999866	2021-08-09	United States
ORF8_118_NA	ORF8	118	SRR15585388	28247	A	-GATTTC	0,946219	2021-08-09	United States
ORF8_119_V	ORF8	119	SRR15585388	28249	A	T	1	2021-08-09	United States
ORF8_120_L	ORF8	120	SRR15585388	28253	C	A	0,99529	2021-08-09	United States
N_63_G	N	63	SRR15585388	28461	A	G	0,980582	2021-08-09	United States
N_203_M	N	203	SRR15585388	28881	G	T	0,999748	2021-08-09	United States
N_377_Y	N	377	SRR15585388	29402	G	T	0,999804	2021-08-09	United States
ORF1ab_261_N	ORF1ab	261	SRR15585390	1048	G	T	1	2021-08-09	United States
ORF1ab_1306_S	ORF1ab	1306	SRR15585390	4181	G	T	0,999959	2021-08-09	United States
ORF1ab_2046_L	ORF1ab	2046	SRR15585390	6402	C	T	0,999226	2021-08-09	United States
ORF1ab_2287_S	ORF1ab	2287	SRR15585390	7124	C	T	0,999927	2021-08-09	United States
ORF1ab_2930_L	ORF1ab	2930	SRR15585390	9053	G	T	0,999203	2021-08-09	United States
ORF1ab_3255_I	ORF1ab	3255	SRR15585390	10029	C	T	0,999967	2021-08-09	United States
ORF1ab_3646_A	ORF1ab	3646	SRR15585390	11201	A	G	0,999702	2021-08-09	United States
ORF1ab_314_L	ORF1ab	314	SRR15585390	14408	C	T	1	2021-08-09	United States
ORF1ab_662_S	ORF1ab	662	SRR15585390	15451	G	A	0,999071	2021-08-09	United States
ORF1ab_1000_L	ORF1ab	1000	SRR15585390	16466	C	T	0,999953	2021-08-09	United States
ORF1ab_1918_V	ORF1ab	1918	SRR15585390	19220	C	T	0,999323	2021-08-09	United States
ORF1ab_2666_E	ORF1ab	2666	SRR15585390	21465	T	G	0,999923	2021-08-09	United States
S_19_R	S	19	SRR15585390	21618	C	G	1	2021-08-09	United States
S_142_D	S	142	SRR15585390	21987	G	A	0,579545	2021-08-09	United States
S_156_NA	S	156	SRR15585390	22028	G	-AGTTCA	0,998143	2021-08-09	United States
S_452_R	S	452	SRR15585390	22917	T	G	1	2021-08-09	United States
S_478_K	S	478	SRR15585390	22995	C	A	1	2021-08-09	United States
S_614_G	S	614	SRR15585390	23403	A	G	0,999839	2021-08-09	United States
S_681_R	S	681	SRR15585390	23604	C	G	0,999213	2021-08-09	United States
S_879_S	S	879	SRR15585390	24197	G	T	1	2021-08-09	United States
S_950_N	S	950	SRR15585390	24410	G	A	0,946455	2021-08-09	United States
S_1231_A	S	1231	SRR15585390	25253	A	G	0,99975	2021-08-09	United States
ORF3a_26_L	ORF3a	26	SRR15585390	25469	C	T	1	2021-08-09	United States
M_69_S	M	69	SRR15585390	26727	G	T	0,999723	2021-08-09	United States
M_82_T	M	82	SRR15585390	26767	T	C	0,999852	2021-08-09	United States
ORF7a_13_T	ORF7a	13	SRR15585390	27430	G	A	0,99908	2021-08-09	United States
ORF7a_82_A	ORF7a	82	SRR15585390	27638	T	C	0,998917	2021-08-09	United States
ORF7a_120_I	ORF7a	120	SRR15585390	27752	C	T	0,999888	2021-08-09	United States
ORF7b_40_I	ORF7b	40	SRR15585390	27874	C	T	1	2021-08-09	United States
ORF8_118_NA	ORF8	118	SRR15585390	28247	A	-GATTTC	0,952786	2021-08-09	United States
ORF8_120_L	ORF8	120	SRR15585390	28253	C	A	0,995902	2021-08-09	United States
N_63_G	N	63	SRR15585390	28461	A	G	0,985964	2021-08-09	United States
N_203_M	N	203	SRR15585390	28881	G	T	0,999752	2021-08-09	United States
N_215_C	N	215	SRR15585390	28916	G	T	0,998607	2021-08-09	United States
N_377_Y	N	377	SRR15585390	29402	G	T	0,999534	2021-08-09	United States
ORF1ab_1306_S	ORF1ab	1306	SRR15585391	4181	G	T	0,99983	2021-08-09	United States
ORF1ab_1881_I	ORF1ab	1881	SRR15585391	5907	C	T	0,999893	2021-08-09	United States
ORF1ab_2046_L	ORF1ab	2046	SRR15585391	6402	C	T	0,999159	2021-08-09	United States
ORF1ab_2287_S	ORF1ab	2287	SRR15585391	7124	C	T	1	2021-08-09	United States
ORF1ab_2930_L	ORF1ab	2930	SRR15585391	9053	G	T	1	2021-08-09	United States
ORF1ab_3255_I	ORF1ab	3255	SRR15585391	10029	C	T	1	2021-08-09	United States
ORF1ab_3603_NA	ORF1ab	3603	SRR15585391	11074	C	-T	0,0531332	2021-08-09	United States
ORF1ab_3646_A	ORF1ab	3646	SRR15585391	11201	A	G	0,999595	2021-08-09	United States
ORF1ab_314_L	ORF1ab	314	SRR15585391	14408	C	T	1	2021-08-09	United States
ORF1ab_662_S	ORF1ab	662	SRR15585391	15451	G	A	0,997406	2021-08-09	United States
ORF1ab_1000_L	ORF1ab	1000	SRR15585391	16466	C	T	1	2021-08-09	United States
ORF1ab_1257_V	ORF1ab	1257	SRR15585391	17236	A	G	0,999948	2021-08-09	United States
ORF1ab_1918_V	ORF1ab	1918	SRR15585391	19220	C	T	0,999499	2021-08-09	United States
S_19_R	S	19	SRR15585391	21618	C	G	1	2021-08-09	United States
S_142_D	S	142	SRR15585391	21987	G	A	0,652482	2021-08-09	United States
S_156_NA	S	156	SRR15585391	22028	G	-AGTTCA	0,991615	2021-08-09	United States
S_452_R	S	452	SRR15585391	22917	T	G	1	2021-08-09	United States
S_478_K	S	478	SRR15585391	22995	C	A	1	2021-08-09	United States
S_614_G	S	614	SRR15585391	23403	A	G	1	2021-08-09	United States
S_681_R	S	681	SRR15585391	23604	C	G	1	2021-08-09	United States
S_950_N	S	950	SRR15585391	24410	G	A	0,885714	2021-08-09	United States
ORF3a_26_L	ORF3a	26	SRR15585391	25469	C	T	1	2021-08-09	United States
M_82_T	M	82	SRR15585391	26767	T	C	0,99953	2021-08-09	United States
ORF7a_82_A	ORF7a	82	SRR15585391	27638	T	C	1	2021-08-09	United States
ORF7a_120_I	ORF7a	120	SRR15585391	27752	C	T	0,999399	2021-08-09	United States
ORF7b_40_I	ORF7b	40	SRR15585391	27874	C	T	0,999356	2021-08-09	United States
ORF7b_43_V	ORF7b	43	SRR15585391	27883	C	T	1	2021-08-09	United States
ORF8_118_NA	ORF8	118	SRR15585391	28247	A	-GATTTC	0,944454	2021-08-09	United States
ORF8_120_L	ORF8	120	SRR15585391	28253	C	A	0,987097	2021-08-09	United States
N_63_G	N	63	SRR15585391	28461	A	G	0,943064	2021-08-09	United States
N_203_M	N	203	SRR15585391	28881	G	T	0,998961	2021-08-09	United States
N_215_C	N	215	SRR15585391	28916	G	T	0,998925	2021-08-09	United States
N_377_Y	N	377	SRR15585391	29402	G	T	1	2021-08-09	United States
ORF1ab_388_N	ORF1ab	388	SRR15585394	1427	C	A	0,999932	2021-08-08	United States
ORF1ab_1306_S	ORF1ab	1306	SRR15585394	4181	G	T	0,99975	2021-08-08	United States
ORF1ab_2046_L	ORF1ab	2046	SRR15585394	6402	C	T	0,999348	2021-08-08	United States
ORF1ab_2287_S	ORF1ab	2287	SRR15585394	7124	C	T	1	2021-08-08	United States
ORF1ab_2930_L	ORF1ab	2930	SRR15585394	9053	G	T	1	2021-08-08	United States
ORF1ab_3255_I	ORF1ab	3255	SRR15585394	10029	C	T	0,999661	2021-08-08	United States
ORF1ab_3603_NA	ORF1ab	3603	SRR15585394	11074	C	-T	0,0790712	2021-08-08	United States
ORF1ab_3646_A	ORF1ab	3646	SRR15585394	11201	A	G	0,99979	2021-08-08	United States
ORF1ab_314_L	ORF1ab	314	SRR15585394	14408	C	T	0,999772	2021-08-08	United States
ORF1ab_662_S	ORF1ab	662	SRR15585394	15451	G	A	0,99859	2021-08-08	United States
ORF1ab_1000_L	ORF1ab	1000	SRR15585394	16466	C	T	0,999844	2021-08-08	United States
ORF1ab_1219_S	ORF1ab	1219	SRR15585394	17122	G	T	0,999893	2021-08-08	United States
ORF1ab_1918_V	ORF1ab	1918	SRR15585394	19220	C	T	0,999847	2021-08-08	United States
S_19_R	S	19	SRR15585394	21618	C	G	1	2021-08-08	United States
S_156_NA	S	156	SRR15585394	22028	G	-AGTTCA	0,985915	2021-08-08	United States
S_181_E	S	181	SRR15585394	22104	G	A	0,0684068	2021-08-08	United States
S_452_R	S	452	SRR15585394	22917	T	G	1	2021-08-08	United States
S_478_K	S	478	SRR15585394	22995	C	A	1	2021-08-08	United States
S_614_G	S	614	SRR15585394	23403	A	G	0,999926	2021-08-08	United States
S_681_R	S	681	SRR15585394	23604	C	G	1	2021-08-08	United States
S_950_N	S	950	SRR15585394	24410	G	A	0,995453	2021-08-08	United States
ORF3a_26_L	ORF3a	26	SRR15585394	25469	C	T	0,999831	2021-08-08	United States
M_82_T	M	82	SRR15585394	26767	T	C	0,999918	2021-08-08	United States
ORF7a_82_A	ORF7a	82	SRR15585394	27638	T	C	1	2021-08-08	United States
ORF7a_120_I	ORF7a	120	SRR15585394	27752	C	T	1	2021-08-08	United States
ORF7b_40_I	ORF7b	40	SRR15585394	27874	C	T	1	2021-08-08	United States
ORF8_31_F	ORF8	31	SRR15585394	27985	A	T	1	2021-08-08	United States
ORF8_118_NA	ORF8	118	SRR15585394	28247	A	-GATTTC	0,938263	2021-08-08	United States
ORF8_120_L	ORF8	120	SRR15585394	28253	C	A	0,998313	2021-08-08	United States
N_63_G	N	63	SRR15585394	28461	A	G	0,971998	2021-08-08	United States
N_203_M	N	203	SRR15585394	28881	G	T	0,99969	2021-08-08	United States
N_215_C	N	215	SRR15585394	28916	G	T	0,999422	2021-08-08	United States
N_377_Y	N	377	SRR15585394	29402	G	T	1	2021-08-08	United States
ORF1ab_46_F	ORF1ab	46	SRR15585398	401	C	T	0,880851	2021-08-09	United States
ORF1ab_309_L	ORF1ab	309	SRR15585398	1191	C	T	0,999801	2021-08-09	United States
ORF1ab_1496_I	ORF1ab	1496	SRR15585398	4752	C	T	0,999842	2021-08-09	United States
ORF1ab_1640_L	ORF1ab	1640	SRR15585398	5184	C	T	0,999695	2021-08-09	United States
ORF1ab_1921_Q	ORF1ab	1921	SRR15585398	6027	C	A	0,999743	2021-08-09	United States
ORF1ab_2980_N	ORF1ab	2980	SRR15585398	9203	G	A	0,999418	2021-08-09	United States
ORF1ab_3138_S	ORF1ab	3138	SRR15585398	9678	T	C	0,999871	2021-08-09	United States
ORF1ab_3580_Q	ORF1ab	3580	SRR15585398	11005	C	A	0,633781	2021-08-09	United States
ORF1ab_4337_L	ORF1ab	4337	SRR15585398	13275	C	T	0,999864	2021-08-09	United States
ORF1ab_314_L	ORF1ab	314	SRR15585398	14408	C	T	0,999883	2021-08-09	United States
ORF1ab_2310_R	ORF1ab	2310	SRR15585398	20396	A	G	0,999859	2021-08-09	United States
S_19_R	S	19	SRR15585398	21618	C	G	0,999866	2021-08-09	United States
S_77_T	S	77	SRR15585398	21792	A	C	1	2021-08-09	United States
S_142_D	S	142	SRR15585398	21987	G	A	0,564798	2021-08-09	United States
S_156_NA	S	156	SRR15585398	22028	G	-AGTTCA	0,995326	2021-08-09	United States
S_452_R	S	452	SRR15585398	22917	T	G	0,999745	2021-08-09	United States
S_478_K	S	478	SRR15585398	22995	C	A	0,999746	2021-08-09	United States
S_614_G	S	614	SRR15585398	23403	A	G	0,999779	2021-08-09	United States
S_681_R	S	681	SRR15585398	23604	C	G	0,999395	2021-08-09	United States
S_950_N	S	950	SRR15585398	24410	G	A	0,86736	2021-08-09	United States
ORF3a_26_L	ORF3a	26	SRR15585398	25469	C	T	0,999688	2021-08-09	United States
M_82_T	M	82	SRR15585398	26767	T	C	0,999749	2021-08-09	United States
ORF7a_82_A	ORF7a	82	SRR15585398	27638	T	C	0,999868	2021-08-09	United States
ORF7a_120_I	ORF7a	120	SRR15585398	27752	C	T	0,999852	2021-08-09	United States
N_63_G	N	63	SRR15585398	28461	A	G	0,978639	2021-08-09	United States
N_101_V	N	101	SRR15585398	28574	A	G	1	2021-08-09	United States
N_203_M	N	203	SRR15585398	28881	G	T	0,99981	2021-08-09	United States
N_377_Y	N	377	SRR15585398	29402	G	T	0,999741	2021-08-09	United States
ORF1ab_991_R	ORF1ab	991	SRR15585399	3237	A	G	0,999929	2021-08-08	United States
ORF1ab_1306_S	ORF1ab	1306	SRR15585399	4181	G	T	0,999911	2021-08-08	United States
ORF1ab_1589_I	ORF1ab	1589	SRR15585399	5031	C	T	0,999734	2021-08-08	United States
ORF1ab_2046_L	ORF1ab	2046	SRR15585399	6402	C	T	0,99954	2021-08-08	United States
ORF1ab_2287_S	ORF1ab	2287	SRR15585399	7124	C	T	0,999829	2021-08-08	United States
ORF1ab_2930_L	ORF1ab	2930	SRR15585399	9053	G	T	0,999846	2021-08-08	United States
ORF1ab_3255_I	ORF1ab	3255	SRR15585399	10029	C	T	0,999857	2021-08-08	United States
ORF1ab_3646_A	ORF1ab	3646	SRR15585399	11201	A	G	0,999706	2021-08-08	United States
ORF1ab_3731_V	ORF1ab	3731	SRR15585399	11456	A	G	0,999795	2021-08-08	United States
ORF1ab_314_L	ORF1ab	314	SRR15585399	14408	C	T	0,999863	2021-08-08	United States
ORF1ab_662_S	ORF1ab	662	SRR15585399	15451	G	A	0,998752	2021-08-08	United States
ORF1ab_1000_L	ORF1ab	1000	SRR15585399	16466	C	T	0,999908	2021-08-08	United States
ORF1ab_1089_L	ORF1ab	1089	SRR15585399	16733	C	T	0,999944	2021-08-08	United States
ORF1ab_1918_V	ORF1ab	1918	SRR15585399	19220	C	T	0,999786	2021-08-08	United States
S_19_R	S	19	SRR15585399	21618	C	G	0,999957	2021-08-08	United States
S_142_D	S	142	SRR15585399	21987	G	A	0,731893	2021-08-08	United States
S_156_NA	S	156	SRR15585399	22028	G	-AGTTCA	0,99144	2021-08-08	United States
S_452_R	S	452	SRR15585399	22917	T	G	0,999845	2021-08-08	United States
S_478_K	S	478	SRR15585399	22995	C	A	0,999918	2021-08-08	United States
S_614_G	S	614	SRR15585399	23403	A	G	0,999789	2021-08-08	United States
S_681_R	S	681	SRR15585399	23604	C	G	1	2021-08-08	United States
S_950_N	S	950	SRR15585399	24410	G	A	0,929675	2021-08-08	United States
ORF3a_26_L	ORF3a	26	SRR15585399	25469	C	T	0,999911	2021-08-08	United States
M_82_T	M	82	SRR15585399	26767	T	C	0,999663	2021-08-08	United States
ORF7a_82_A	ORF7a	82	SRR15585399	27638	T	C	0,999853	2021-08-08	United States
ORF7a_120_I	ORF7a	120	SRR15585399	27752	C	T	0,999782	2021-08-08	United States
ORF7b_40_I	ORF7b	40	SRR15585399	27874	C	T	0,999734	2021-08-08	United States
ORF8_118_NA	ORF8	118	SRR15585399	28247	A	-GATTTC	0,939524	2021-08-08	United States
ORF8_120_L	ORF8	120	SRR15585399	28253	C	A	0,994772	2021-08-08	United States
N_63_G	N	63	SRR15585399	28461	A	G	0,979625	2021-08-08	United States
N_203_M	N	203	SRR15585399	28881	G	T	1	2021-08-08	United States
N_215_C	N	215	SRR15585399	28916	G	T	0,999027	2021-08-08	United States
N_377_Y	N	377	SRR15585399	29402	G	T	0,999516	2021-08-08	United States
ORF1ab_991_R	ORF1ab	991	SRR15585401	3237	A	G	1	2021-08-08	United States
ORF1ab_1306_S	ORF1ab	1306	SRR15585401	4181	G	T	0,999815	2021-08-08	United States
ORF1ab_1589_I	ORF1ab	1589	SRR15585401	5031	C	T	0,999801	2021-08-08	United States
ORF1ab_2046_L	ORF1ab	2046	SRR15585401	6402	C	T	0,999476	2021-08-08	United States
ORF1ab_2287_S	ORF1ab	2287	SRR15585401	7124	C	T	0,999819	2021-08-08	United States
ORF1ab_2930_L	ORF1ab	2930	SRR15585401	9053	G	T	0,99893	2021-08-08	United States
ORF1ab_3255_I	ORF1ab	3255	SRR15585401	10029	C	T	0,999912	2021-08-08	United States
ORF1ab_3646_A	ORF1ab	3646	SRR15585401	11201	A	G	0,999689	2021-08-08	United States
ORF1ab_3731_V	ORF1ab	3731	SRR15585401	11456	A	G	0,999866	2021-08-08	United States
ORF1ab_314_L	ORF1ab	314	SRR15585401	14408	C	T	0,999878	2021-08-08	United States
ORF1ab_662_S	ORF1ab	662	SRR15585401	15451	G	A	0,998845	2021-08-08	United States
ORF1ab_1000_L	ORF1ab	1000	SRR15585401	16466	C	T	0,999873	2021-08-08	United States
ORF1ab_1089_L	ORF1ab	1089	SRR15585401	16733	C	T	0,999853	2021-08-08	United States
ORF1ab_1918_V	ORF1ab	1918	SRR15585401	19220	C	T	0,999769	2021-08-08	United States
S_19_R	S	19	SRR15585401	21618	C	G	1	2021-08-08	United States
S_142_D	S	142	SRR15585401	21987	G	A	0,743455	2021-08-08	United States
S_156_NA	S	156	SRR15585401	22028	G	-AGTTCA	0,996898	2021-08-08	United States
S_452_R	S	452	SRR15585401	22917	T	G	1	2021-08-08	United States
S_478_K	S	478	SRR15585401	22995	C	A	1	2021-08-08	United States
S_614_G	S	614	SRR15585401	23403	A	G	0,99992	2021-08-08	United States
S_681_R	S	681	SRR15585401	23604	C	G	0,999745	2021-08-08	United States
S_950_N	S	950	SRR15585401	24410	G	A	0,956646	2021-08-08	United States
ORF3a_26_L	ORF3a	26	SRR15585401	25469	C	T	1	2021-08-08	United States
M_82_T	M	82	SRR15585401	26767	T	C	0,999937	2021-08-08	United States
ORF7a_82_A	ORF7a	82	SRR15585401	27638	T	C	0,999467	2021-08-08	United States
ORF7a_120_I	ORF7a	120	SRR15585401	27752	C	T	0,999748	2021-08-08	United States
ORF7b_40_I	ORF7b	40	SRR15585401	27874	C	T	0,999921	2021-08-08	United States
ORF8_118_NA	ORF8	118	SRR15585401	28247	A	-GATTTC	0,927549	2021-08-08	United States
ORF8_120_L	ORF8	120	SRR15585401	28253	C	A	0,993969	2021-08-08	United States
N_63_G	N	63	SRR15585401	28461	A	G	0,988635	2021-08-08	United States
N_203_M	N	203	SRR15585401	28881	G	T	0,998115	2021-08-08	United States
N_215_C	N	215	SRR15585401	28916	G	T	0,999437	2021-08-08	United States
N_377_Y	N	377	SRR15585401	29402	G	T	1	2021-08-08	United States
ORF1ab_1306_S	ORF1ab	1306	SRR15585402	4181	G	T	0,995399	2021-08-08	United States
ORF1ab_2046_L	ORF1ab	2046	SRR15585402	6402	C	T	0,996837	2021-08-08	United States
ORF1ab_2287_S	ORF1ab	2287	SRR15585402	7124	C	T	1	2021-08-08	United States
ORF1ab_2930_L	ORF1ab	2930	SRR15585402	9053	G	T	0,999772	2021-08-08	United States
ORF1ab_3255_I	ORF1ab	3255	SRR15585402	10029	C	T	0,999919	2021-08-08	United States
ORF1ab_3646_A	ORF1ab	3646	SRR15585402	11201	A	G	0,999784	2021-08-08	United States
ORF1ab_3731_V	ORF1ab	3731	SRR15585402	11456	A	G	0,999759	2021-08-08	United States
ORF1ab_314_L	ORF1ab	314	SRR15585402	14408	C	T	0,999683	2021-08-08	United States
ORF1ab_662_S	ORF1ab	662	SRR15585402	15451	G	A	0,996996	2021-08-08	United States
ORF1ab_1000_L	ORF1ab	1000	SRR15585402	16466	C	T	0,999754	2021-08-08	United States
ORF1ab_1918_V	ORF1ab	1918	SRR15585402	19220	C	T	0,999839	2021-08-08	United States
S_19_R	S	19	SRR15585402	21618	C	G	1	2021-08-08	United States
S_30_H	S	30	SRR15585402	21650	A	C	0,0523548	2021-08-08	United States
S_142_D	S	142	SRR15585402	21987	G	A	0,867188	2021-08-08	United States
S_156_NA	S	156	SRR15585402	22028	G	-AGTTCA	0,997174	2021-08-08	United States
S_452_R	S	452	SRR15585402	22917	T	G	1	2021-08-08	United States
S_478_K	S	478	SRR15585402	22995	C	A	1	2021-08-08	United States
S_614_G	S	614	SRR15585402	23403	A	G	0,999877	2021-08-08	United States
S_681_R	S	681	SRR15585402	23604	C	G	0,999794	2021-08-08	United States
S_950_N	S	950	SRR15585402	24410	G	A	0,988883	2021-08-08	United States
ORF3a_26_L	ORF3a	26	SRR15585402	25469	C	T	0,999917	2021-08-08	United States
M_82_T	M	82	SRR15585402	26767	T	C	0,9997	2021-08-08	United States
ORF7a_82_A	ORF7a	82	SRR15585402	27638	T	C	1	2021-08-08	United States
ORF7a_120_I	ORF7a	120	SRR15585402	27752	C	T	1	2021-08-08	United States
ORF7b_40_I	ORF7b	40	SRR15585402	27874	C	T	0,999762	2021-08-08	United States
ORF8_118_NA	ORF8	118	SRR15585402	28247	A	-GATTTC	0,937398	2021-08-08	United States
ORF8_119_V	ORF8	119	SRR15585402	28249	A	T	0,966346	2021-08-08	United States
ORF8_120_L	ORF8	120	SRR15585402	28253	C	A	0,998658	2021-08-08	United States
N_63_G	N	63	SRR15585402	28461	A	G	0,977088	2021-08-08	United States
N_203_M	N	203	SRR15585402	28881	G	T	1	2021-08-08	United States
N_215_C	N	215	SRR15585402	28916	G	T	0,990291	2021-08-08	United States
N_240_NA	N	240	SRR15585402	28991	C	-A	0,0538922	2021-08-08	United States
N_377_Y	N	377	SRR15585402	29402	G	T	1	2021-08-08	United States
ORF1ab_84_NA	ORF1ab	84	SRR15585403	517	T	-ATG	0,369088	2021-08-09	United States
ORF1ab_1228_G	ORF1ab	1228	SRR15585403	3948	A	G	0,999903	2021-08-09	United States
ORF1ab_1306_S	ORF1ab	1306	SRR15585403	4181	G	T	0,999848	2021-08-09	United States
ORF1ab_2046_L	ORF1ab	2046	SRR15585403	6402	C	T	0,999463	2021-08-09	United States
ORF1ab_2125_Y	ORF1ab	2125	SRR15585403	6638	C	T	0,999524	2021-08-09	United States
ORF1ab_2287_S	ORF1ab	2287	SRR15585403	7124	C	T	1	2021-08-09	United States
ORF1ab_2930_L	ORF1ab	2930	SRR15585403	9053	G	T	1	2021-08-09	United States
ORF1ab_3255_I	ORF1ab	3255	SRR15585403	10029	C	T	1	2021-08-09	United States
ORF1ab_3603_NA	ORF1ab	3603	SRR15585403	11074	C	-T	0,08838	2021-08-09	United States
ORF1ab_3606_F	ORF1ab	3606	SRR15585403	11083	G	T	0,0629859	2021-08-09	United States
ORF1ab_3646_A	ORF1ab	3646	SRR15585403	11201	A	G	0,999605	2021-08-09	United States
ORF1ab_3766_F	ORF1ab	3766	SRR15585403	11562	G	T	0,998318	2021-08-09	United States
ORF1ab_4077_S	ORF1ab	4077	SRR15585403	12495	A	C	0,139167	2021-08-09	United States
ORF1ab_314_L	ORF1ab	314	SRR15585403	14408	C	T	0,999832	2021-08-09	United States
ORF1ab_662_S	ORF1ab	662	SRR15585403	15451	G	A	0,997915	2021-08-09	United States
ORF1ab_1000_L	ORF1ab	1000	SRR15585403	16466	C	T	1	2021-08-09	United States
ORF1ab_1918_V	ORF1ab	1918	SRR15585403	19220	C	T	0,999304	2021-08-09	United States
ORF1ab_2658_F	ORF1ab	2658	SRR15585403	21440	C	T	0,0629371	2021-08-09	United States
S_19_R	S	19	SRR15585403	21618	C	G	1	2021-08-09	United States
S_156_NA	S	156	SRR15585403	22028	G	-AGTTCA	0,992754	2021-08-09	United States
S_452_R	S	452	SRR15585403	22917	T	G	1	2021-08-09	United States
S_478_K	S	478	SRR15585403	22995	C	A	1	2021-08-09	United States
S_614_G	S	614	SRR15585403	23403	A	G	0,999874	2021-08-09	United States
S_681_R	S	681	SRR15585403	23604	C	G	1	2021-08-09	United States
S_950_N	S	950	SRR15585403	24410	G	A	0,997504	2021-08-09	United States
S_1027_I	S	1027	SRR15585403	24642	C	T	0,0665259	2021-08-09	United States
ORF3a_26_L	ORF3a	26	SRR15585403	25469	C	T	1	2021-08-09	United States
M_82_T	M	82	SRR15585403	26767	T	C	0,999849	2021-08-09	United States
ORF7b_40_I	ORF7b	40	SRR15585403	27874	C	T	1	2021-08-09	United States
ORF8_35_Y	ORF8	35	SRR15585403	27996	G	T	0,996222	2021-08-09	United States
ORF8_118_NA	ORF8	118	SRR15585403	28247	A	-GATTTC	0,935508	2021-08-09	United States
ORF8_120_L	ORF8	120	SRR15585403	28253	C	A	0,994179	2021-08-09	United States
N_63_G	N	63	SRR15585403	28461	A	G	0,97822	2021-08-09	United States
N_203_M	N	203	SRR15585403	28881	G	T	1	2021-08-09	United States
N_215_C	N	215	SRR15585403	28916	G	T	1	2021-08-09	United States
ORF1ab_1306_S	ORF1ab	1306	SRR15585404	4181	G	T	1	2021-08-06	United States
ORF1ab_2046_L	ORF1ab	2046	SRR15585404	6402	C	T	0,999659	2021-08-06	United States
ORF1ab_2287_S	ORF1ab	2287	SRR15585404	7124	C	T	1	2021-08-06	United States
ORF1ab_2930_L	ORF1ab	2930	SRR15585404	9053	G	T	0,997979	2021-08-06	United States
ORF1ab_3255_I	ORF1ab	3255	SRR15585404	10029	C	T	1	2021-08-06	United States
ORF1ab_3646_A	ORF1ab	3646	SRR15585404	11201	A	G	0,999808	2021-08-06	United States
ORF1ab_3796_NA	ORF1ab	3796	SRR15585404	11651	C	+T	0,0760767	2021-08-06	United States
ORF1ab_314_L	ORF1ab	314	SRR15585404	14408	C	T	0,999327	2021-08-06	United States
ORF1ab_454_I	ORF1ab	454	SRR15585404	14829	G	T	0,999765	2021-08-06	United States
ORF1ab_662_S	ORF1ab	662	SRR15585404	15451	G	A	0,99874	2021-08-06	United States
ORF1ab_1000_L	ORF1ab	1000	SRR15585404	16466	C	T	0,998819	2021-08-06	United States
ORF1ab_1257_V	ORF1ab	1257	SRR15585404	17236	A	G	0,999903	2021-08-06	United States
ORF1ab_1315_C	ORF1ab	1315	SRR15585404	17410	C	T	0,999814	2021-08-06	United States
ORF1ab_1918_V	ORF1ab	1918	SRR15585404	19220	C	T	0,999821	2021-08-06	United States
S_19_R	S	19	SRR15585404	21618	C	G	1	2021-08-06	United States
S_156_NA	S	156	SRR15585404	22028	G	-AGTTCA	0,980851	2021-08-06	United States
S_452_R	S	452	SRR15585404	22917	T	G	1	2021-08-06	United States
S_478_K	S	478	SRR15585404	22995	C	A	1	2021-08-06	United States
S_614_G	S	614	SRR15585404	23403	A	G	1	2021-08-06	United States
S_681_R	S	681	SRR15585404	23604	C	G	1	2021-08-06	United States
S_950_N	S	950	SRR15585404	24410	G	A	0,983326	2021-08-06	United States
ORF3a_26_L	ORF3a	26	SRR15585404	25469	C	T	1	2021-08-06	United States
M_82_T	M	82	SRR15585404	26767	T	C	0,999734	2021-08-06	United States
ORF7a_82_A	ORF7a	82	SRR15585404	27638	T	C	1	2021-08-06	United States
ORF7a_120_I	ORF7a	120	SRR15585404	27752	C	T	1	2021-08-06	United States
ORF7b_40_I	ORF7b	40	SRR15585404	27874	C	T	1	2021-08-06	United States
ORF8_118_NA	ORF8	118	SRR15585404	28247	A	-GATTTC	0,912745	2021-08-06	United States
ORF8_120_L	ORF8	120	SRR15585404	28253	C	A	0,972696	2021-08-06	United States
N_63_G	N	63	SRR15585404	28461	A	G	0,990659	2021-08-06	United States
N_203_M	N	203	SRR15585404	28881	G	T	1	2021-08-06	United States
N_215_C	N	215	SRR15585404	28916	G	T	1	2021-08-06	United States
N_377_Y	N	377	SRR15585404	29402	G	T	0,999006	2021-08-06	United States
ORF1ab_398_C	ORF1ab	398	SRR15585407	1457	C	T	0,0950735	2021-08-08	United States
ORF1ab_1633_D	ORF1ab	1633	SRR15585407	5164	G	T	0,999846	2021-08-08	United States
ORF1ab_1640_L	ORF1ab	1640	SRR15585407	5184	C	T	0,999558	2021-08-08	United States
ORF1ab_2260_L	ORF1ab	2260	SRR15585407	7044	C	T	0,097902	2021-08-08	United States
ORF1ab_3209_V	ORF1ab	3209	SRR15585407	9891	C	T	0,999667	2021-08-08	United States
ORF1ab_3718_A	ORF1ab	3718	SRR15585407	11418	T	C	0,999911	2021-08-08	United States
ORF1ab_3750_I	ORF1ab	3750	SRR15585407	11514	C	T	0,999927	2021-08-08	United States
ORF1ab_217_M	ORF1ab	217	SRR15585407	14117	C	T	0,999811	2021-08-08	United States
ORF1ab_314_L	ORF1ab	314	SRR15585407	14408	C	T	0,999485	2021-08-08	United States
ORF1ab_662_S	ORF1ab	662	SRR15585407	15451	G	A	0,997959	2021-08-08	United States
ORF1ab_1000_L	ORF1ab	1000	SRR15585407	16466	C	T	0,999851	2021-08-08	United States
ORF1ab_1156_I	ORF1ab	1156	SRR15585407	16935	G	T	0,999698	2021-08-08	United States
S_19_R	S	19	SRR15585407	21618	C	G	0,999923	2021-08-08	United States
S_142_D	S	142	SRR15585407	21987	G	A	0,45481	2021-08-08	United States
S_156_NA	S	156	SRR15585407	22028	G	-AGTTCA	0,986368	2021-08-08	United States
S_222_V	S	222	SRR15585407	22227	C	T	0,999816	2021-08-08	United States
S_289_I	S	289	SRR15585407	22427	G	A	0,998121	2021-08-08	United States
S_452_R	S	452	SRR15585407	22917	T	G	0,999587	2021-08-08	United States
S_478_K	S	478	SRR15585407	22995	C	A	0,999915	2021-08-08	United States
S_614_G	S	614	SRR15585407	23403	A	G	0,999888	2021-08-08	United States
S_681_R	S	681	SRR15585407	23604	C	G	0,99976	2021-08-08	United States
S_950_N	S	950	SRR15585407	24410	G	A	0,825455	2021-08-08	United States
ORF3a_26_L	ORF3a	26	SRR15585407	25469	C	T	0,999803	2021-08-08	United States
M_82_T	M	82	SRR15585407	26767	T	C	0,999802	2021-08-08	United States
ORF7a_82_A	ORF7a	82	SRR15585407	27638	T	C	0,999576	2021-08-08	United States
ORF7a_120_I	ORF7a	120	SRR15585407	27752	C	T	0,999772	2021-08-08	United States
ORF8_118_NA	ORF8	118	SRR15585407	28247	A	-GATTTC	0,943129	2021-08-08	United States
ORF8_119_V	ORF8	119	SRR15585407	28249	A	T	0,962121	2021-08-08	United States
ORF8_120_L	ORF8	120	SRR15585407	28253	C	A	0,9969	2021-08-08	United States
N_18_V	N	18	SRR15585407	28326	G	T	0,99984	2021-08-08	United States
N_63_G	N	63	SRR15585407	28461	A	G	0,900197	2021-08-08	United States
N_203_M	N	203	SRR15585407	28881	G	T	0,999784	2021-08-08	United States
N_377_Y	N	377	SRR15585407	29402	G	T	0,999582	2021-08-08	United States
ORF1ab_1633_D	ORF1ab	1633	SRR15585409	5164	G	T	0,999795	2021-08-08	United States
ORF1ab_1640_L	ORF1ab	1640	SRR15585409	5184	C	T	0,999635	2021-08-08	United States
ORF1ab_2447_I	ORF1ab	2447	SRR15585409	7604	C	A	0,364879	2021-08-08	United States
ORF1ab_3209_V	ORF1ab	3209	SRR15585409	9891	C	T	0,999622	2021-08-08	United States
ORF1ab_3718_A	ORF1ab	3718	SRR15585409	11418	T	C	0,999925	2021-08-08	United States
ORF1ab_3750_I	ORF1ab	3750	SRR15585409	11514	C	T	0,999827	2021-08-08	United States
ORF1ab_314_L	ORF1ab	314	SRR15585409	14408	C	T	0,999858	2021-08-08	United States
ORF1ab_662_S	ORF1ab	662	SRR15585409	15451	G	A	0,998184	2021-08-08	United States
ORF1ab_1000_L	ORF1ab	1000	SRR15585409	16466	C	T	0,999827	2021-08-08	United States
S_19_R	S	19	SRR15585409	21618	C	G	0,999905	2021-08-08	United States
S_142_D	S	142	SRR15585409	21987	G	A	0,424763	2021-08-08	United States
S_156_NA	S	156	SRR15585409	22028	G	-AGTTCA	0,994412	2021-08-08	United States
S_222_V	S	222	SRR15585409	22227	C	T	0,999624	2021-08-08	United States
S_289_I	S	289	SRR15585409	22427	G	A	0,999213	2021-08-08	United States
S_452_R	S	452	SRR15585409	22917	T	G	0,999828	2021-08-08	United States
S_478_K	S	478	SRR15585409	22995	C	A	0,999729	2021-08-08	United States
S_614_G	S	614	SRR15585409	23403	A	G	0,999897	2021-08-08	United States
S_681_R	S	681	SRR15585409	23604	C	G	0,999837	2021-08-08	United States
S_950_N	S	950	SRR15585409	24410	G	A	0,767137	2021-08-08	United States
ORF3a_26_L	ORF3a	26	SRR15585409	25469	C	T	0,999903	2021-08-08	United States
M_82_T	M	82	SRR15585409	26767	T	C	0,999965	2021-08-08	United States
ORF7a_82_A	ORF7a	82	SRR15585409	27638	T	C	0,99955	2021-08-08	United States
ORF7a_120_I	ORF7a	120	SRR15585409	27752	C	T	0,99988	2021-08-08	United States
ORF8_118_NA	ORF8	118	SRR15585409	28247	A	-GATTTC	0,945307	2021-08-08	United States
ORF8_119_V	ORF8	119	SRR15585409	28249	A	T	0,981818	2021-08-08	United States
ORF8_120_L	ORF8	120	SRR15585409	28253	C	A	0,995988	2021-08-08	United States
N_18_V	N	18	SRR15585409	28326	G	T	0,999898	2021-08-08	United States
N_63_G	N	63	SRR15585409	28461	A	G	0,943458	2021-08-08	United States
N_203_M	N	203	SRR15585409	28881	G	T	0,999559	2021-08-08	United States
N_377_Y	N	377	SRR15585409	29402	G	T	0,999475	2021-08-08	United States
ORF1ab_308_L	ORF1ab	308	SRR15585410	1188	C	T	0,0518007	2021-08-07	United States
ORF1ab_1633_D	ORF1ab	1633	SRR15585410	5164	G	T	0,999627	2021-08-07	United States
ORF1ab_1640_L	ORF1ab	1640	SRR15585410	5184	C	T	0,999116	2021-08-07	United States
ORF1ab_2447_I	ORF1ab	2447	SRR15585410	7604	C	A	0,361766	2021-08-07	United States
ORF1ab_3209_V	ORF1ab	3209	SRR15585410	9891	C	T	0,999396	2021-08-07	United States
ORF1ab_3718_A	ORF1ab	3718	SRR15585410	11418	T	C	0,999914	2021-08-07	United States
ORF1ab_3750_I	ORF1ab	3750	SRR15585410	11514	C	T	0,9999	2021-08-07	United States
ORF1ab_314_L	ORF1ab	314	SRR15585410	14408	C	T	1	2021-08-07	United States
ORF1ab_662_S	ORF1ab	662	SRR15585410	15451	G	A	0,99838	2021-08-07	United States
ORF1ab_1000_L	ORF1ab	1000	SRR15585410	16466	C	T	0,999912	2021-08-07	United States
S_19_R	S	19	SRR15585410	21618	C	G	1	2021-08-07	United States
S_142_D	S	142	SRR15585410	21987	G	A	0,448378	2021-08-07	United States
S_156_NA	S	156	SRR15585410	22028	G	-AGTTCA	0,992415	2021-08-07	United States
S_222_V	S	222	SRR15585410	22227	C	T	0,999642	2021-08-07	United States
S_289_I	S	289	SRR15585410	22427	G	A	1	2021-08-07	United States
S_452_R	S	452	SRR15585410	22917	T	G	0,998478	2021-08-07	United States
S_478_K	S	478	SRR15585410	22995	C	A	0,999196	2021-08-07	United States
S_614_G	S	614	SRR15585410	23403	A	G	0,999888	2021-08-07	United States
S_681_R	S	681	SRR15585410	23604	C	G	0,999593	2021-08-07	United States
S_950_N	S	950	SRR15585410	24410	G	A	0,847551	2021-08-07	United States
ORF3a_26_L	ORF3a	26	SRR15585410	25469	C	T	1	2021-08-07	United States
M_82_T	M	82	SRR15585410	26767	T	C	1	2021-08-07	United States
ORF7a_82_A	ORF7a	82	SRR15585410	27638	T	C	0,999775	2021-08-07	United States
ORF7a_120_I	ORF7a	120	SRR15585410	27752	C	T	0,999854	2021-08-07	United States
ORF8_118_NA	ORF8	118	SRR15585410	28247	A	-GATTTC	0,940259	2021-08-07	United States
ORF8_120_L	ORF8	120	SRR15585410	28253	C	A	1	2021-08-07	United States
N_18_V	N	18	SRR15585410	28326	G	T	0,999736	2021-08-07	United States
N_63_G	N	63	SRR15585410	28461	A	G	0,919699	2021-08-07	United States
N_203_M	N	203	SRR15585410	28881	G	T	0,999618	2021-08-07	United States
N_377_Y	N	377	SRR15585410	29402	G	T	1	2021-08-07	United States
ORF1ab_1306_S	ORF1ab	1306	SRR15585411	4181	G	T	0,999849	2021-08-07	United States
ORF1ab_2046_L	ORF1ab	2046	SRR15585411	6402	C	T	0,999429	2021-08-07	United States
ORF1ab_2287_S	ORF1ab	2287	SRR15585411	7124	C	T	0,999862	2021-08-07	United States
ORF1ab_2930_L	ORF1ab	2930	SRR15585411	9053	G	T	0,999863	2021-08-07	United States
ORF1ab_3255_I	ORF1ab	3255	SRR15585411	10029	C	T	0,999932	2021-08-07	United States
ORF1ab_3646_A	ORF1ab	3646	SRR15585411	11201	A	G	0,999665	2021-08-07	United States
ORF1ab_314_L	ORF1ab	314	SRR15585411	14408	C	T	0,999355	2021-08-07	United States
ORF1ab_662_S	ORF1ab	662	SRR15585411	15451	G	A	0,997426	2021-08-07	United States
ORF1ab_1000_L	ORF1ab	1000	SRR15585411	16466	C	T	0,999808	2021-08-07	United States
ORF1ab_1257_V	ORF1ab	1257	SRR15585411	17236	A	G	0,999944	2021-08-07	United States
ORF1ab_1918_V	ORF1ab	1918	SRR15585411	19220	C	T	0,999961	2021-08-07	United States
ORF1ab_2308_C	ORF1ab	2308	SRR15585411	20389	C	T	0,999822	2021-08-07	United States
S_19_R	S	19	SRR15585411	21618	C	G	1	2021-08-07	United States
S_67_NA	S	67	SRR15585411	21763	T	-ATAC	0,119919	2021-08-07	United States
S_142_D	S	142	SRR15585411	21987	G	A	0,727273	2021-08-07	United States
S_156_NA	S	156	SRR15585411	22028	G	-AGTTCA	0,995694	2021-08-07	United States
S_287_V	S	287	SRR15585411	22422	A	T	0,0570342	2021-08-07	United States
S_452_R	S	452	SRR15585411	22917	T	G	0,999866	2021-08-07	United States
S_478_K	S	478	SRR15585411	22995	C	A	1	2021-08-07	United States
S_614_G	S	614	SRR15585411	23403	A	G	0,999836	2021-08-07	United States
S_681_R	S	681	SRR15585411	23604	C	G	0,999736	2021-08-07	United States
S_950_N	S	950	SRR15585411	24410	G	A	0,999767	2021-08-07	United States
S_951_L	S	951	SRR15585411	24413	G	T	0,999573	2021-08-07	United States
ORF3a_26_L	ORF3a	26	SRR15585411	25469	C	T	1	2021-08-07	United States
M_82_T	M	82	SRR15585411	26767	T	C	0,999816	2021-08-07	United States
ORF7a_82_A	ORF7a	82	SRR15585411	27638	T	C	1	2021-08-07	United States
ORF7a_120_I	ORF7a	120	SRR15585411	27752	C	T	0,999612	2021-08-07	United States
ORF7b_40_I	ORF7b	40	SRR15585411	27874	C	T	0,999463	2021-08-07	United States
ORF8_118_NA	ORF8	118	SRR15585411	28247	A	-GATTTC	0,93196	2021-08-07	United States
ORF8_120_L	ORF8	120	SRR15585411	28253	C	A	0,998685	2021-08-07	United States
N_63_G	N	63	SRR15585411	28461	A	G	0,969766	2021-08-07	United States
N_203_M	N	203	SRR15585411	28881	G	T	0,999628	2021-08-07	United States
N_210_I	N	210	SRR15585411	28903	G	T	0,998548	2021-08-07	United States
N_215_C	N	215	SRR15585411	28916	G	T	0,999676	2021-08-07	United States
N_377_Y	N	377	SRR15585411	29402	G	T	1	2021-08-07	United States
ORF1ab_519_S	ORF1ab	519	SRR15585412	1820	G	A	0,999469	2021-08-07	United States
ORF1ab_534_C	ORF1ab	534	SRR15585412	1866	A	G	1	2021-08-07	United States
ORF1ab_1306_S	ORF1ab	1306	SRR15585412	4181	G	T	0,999929	2021-08-07	United States
ORF1ab_2046_L	ORF1ab	2046	SRR15585412	6402	C	T	0,999685	2021-08-07	United States
ORF1ab_2287_S	ORF1ab	2287	SRR15585412	7124	C	T	0,9996	2021-08-07	United States
ORF1ab_2930_L	ORF1ab	2930	SRR15585412	9053	G	T	0,999404	2021-08-07	United States
ORF1ab_3255_I	ORF1ab	3255	SRR15585412	10029	C	T	0,999759	2021-08-07	United States
ORF1ab_3646_A	ORF1ab	3646	SRR15585412	11201	A	G	0,999653	2021-08-07	United States
ORF1ab_314_L	ORF1ab	314	SRR15585412	14408	C	T	1	2021-08-07	United States
ORF1ab_662_S	ORF1ab	662	SRR15585412	15451	G	A	0,997713	2021-08-07	United States
ORF1ab_1000_L	ORF1ab	1000	SRR15585412	16466	C	T	0,999798	2021-08-07	United States
ORF1ab_1918_V	ORF1ab	1918	SRR15585412	19220	C	T	0,999579	2021-08-07	United States
S_19_R	S	19	SRR15585412	21618	C	G	0,999878	2021-08-07	United States
S_112_L	S	112	SRR15585412	21897	C	T	1	2021-08-07	United States
S_142_D	S	142	SRR15585412	21987	G	A	0,755556	2021-08-07	United States
S_156_NA	S	156	SRR15585412	22028	G	-AGTTCA	0,997214	2021-08-07	United States
S_452_R	S	452	SRR15585412	22917	T	G	1	2021-08-07	United States
S_478_K	S	478	SRR15585412	22995	C	A	0,999682	2021-08-07	United States
S_614_G	S	614	SRR15585412	23403	A	G	0,999534	2021-08-07	United States
S_681_R	S	681	SRR15585412	23604	C	G	1	2021-08-07	United States
S_950_N	S	950	SRR15585412	24410	G	A	0,904395	2021-08-07	United States
ORF3a_26_L	ORF3a	26	SRR15585412	25469	C	T	0,999781	2021-08-07	United States
ORF3a_239_Q	ORF3a	239	SRR15585412	26107	G	C	0,999171	2021-08-07	United States
M_30_I	M	30	SRR15585412	26611	C	T	0,999586	2021-08-07	United States
M_82_T	M	82	SRR15585412	26767	T	C	0,999658	2021-08-07	United States
ORF7a_82_A	ORF7a	82	SRR15585412	27638	T	C	0,999219	2021-08-07	United States
ORF7a_120_I	ORF7a	120	SRR15585412	27752	C	T	0,99967	2021-08-07	United States
ORF7b_40_I	ORF7b	40	SRR15585412	27874	C	T	0,999032	2021-08-07	United States
ORF8_118_NA	ORF8	118	SRR15585412	28247	A	-GATTTC	0,934952	2021-08-07	United States
ORF8_120_L	ORF8	120	SRR15585412	28253	C	A	1	2021-08-07	United States
N_63_G	N	63	SRR15585412	28461	A	G	0,971477	2021-08-07	United States
N_137_V	N	137	SRR15585412	28683	G	T	0,063343	2021-08-07	United States
N_203_M	N	203	SRR15585412	28881	G	T	1	2021-08-07	United States
N_215_C	N	215	SRR15585412	28916	G	T	0,999141	2021-08-07	United States
N_377_Y	N	377	SRR15585412	29402	G	T	0,999567	2021-08-07	United States
ORF1ab_767_K	ORF1ab	767	SRR15585414	2564	G	A	0,999932	2021-08-07	United States
ORF1ab_1228_G	ORF1ab	1228	SRR15585414	3948	A	G	0,999871	2021-08-07	United States
ORF1ab_1306_S	ORF1ab	1306	SRR15585414	4181	G	T	0,999754	2021-08-07	United States
ORF1ab_1577_F	ORF1ab	1577	SRR15585414	4994	A	T	0,999767	2021-08-07	United States
ORF1ab_2046_L	ORF1ab	2046	SRR15585414	6402	C	T	0,999409	2021-08-07	United States
ORF1ab_2287_S	ORF1ab	2287	SRR15585414	7124	C	T	0,999654	2021-08-07	United States
ORF1ab_2930_L	ORF1ab	2930	SRR15585414	9053	G	T	0,999517	2021-08-07	United States
ORF1ab_3255_I	ORF1ab	3255	SRR15585414	10029	C	T	0,999841	2021-08-07	United States
ORF1ab_3646_A	ORF1ab	3646	SRR15585414	11201	A	G	0,999444	2021-08-07	United States
ORF1ab_3766_F	ORF1ab	3766	SRR15585414	11562	G	T	0,778075	2021-08-07	United States
ORF1ab_314_L	ORF1ab	314	SRR15585414	14408	C	T	1	2021-08-07	United States
ORF1ab_662_S	ORF1ab	662	SRR15585414	15451	G	A	0,998297	2021-08-07	United States
ORF1ab_1000_L	ORF1ab	1000	SRR15585414	16466	C	T	0,999812	2021-08-07	United States
ORF1ab_1918_V	ORF1ab	1918	SRR15585414	19220	C	T	0,999663	2021-08-07	United States
S_19_R	S	19	SRR15585414	21618	C	G	0,999813	2021-08-07	United States
S_142_D	S	142	SRR15585414	21987	G	A	0,450161	2021-08-07	United States
S_156_NA	S	156	SRR15585414	22028	G	-AGTTCA	0,993335	2021-08-07	United States
S_452_R	S	452	SRR15585414	22917	T	G	0,99928	2021-08-07	United States
S_478_K	S	478	SRR15585414	22995	C	A	0,999905	2021-08-07	United States
S_614_G	S	614	SRR15585414	23403	A	G	0,999884	2021-08-07	United States
S_681_R	S	681	SRR15585414	23604	C	G	0,999889	2021-08-07	United States
S_950_N	S	950	SRR15585414	24410	G	A	0,845442	2021-08-07	United States
ORF3a_26_L	ORF3a	26	SRR15585414	25469	C	T	0,999937	2021-08-07	United States
ORF3a_239_Q	ORF3a	239	SRR15585414	26107	G	C	0,999724	2021-08-07	United States
M_82_T	M	82	SRR15585414	26767	T	C	0,999629	2021-08-07	United States
ORF6_22_NA	ORF6	22	SRR15585414	27265	T	-TTAAAGTTTCCATTTGGAATCTTGATTA	0,484026	2021-08-07	United States
ORF7a_82_A	ORF7a	82	SRR15585414	27638	T	C	0,999675	2021-08-07	United States
ORF7a_120_I	ORF7a	120	SRR15585414	27752	C	T	0,999898	2021-08-07	United States
ORF7b_40_I	ORF7b	40	SRR15585414	27874	C	T	0,999815	2021-08-07	United States
ORF8_118_NA	ORF8	118	SRR15585414	28247	A	-GATTTC	0,945442	2021-08-07	United States
ORF8_120_L	ORF8	120	SRR15585414	28253	C	A	0,992432	2021-08-07	United States
N_63_G	N	63	SRR15585414	28461	A	G	0,934741	2021-08-07	United States
N_203_M	N	203	SRR15585414	28881	G	T	0,999843	2021-08-07	United States
N_215_C	N	215	SRR15585414	28916	G	T	0,998812	2021-08-07	United States
N_377_Y	N	377	SRR15585414	29402	G	T	0,999295	2021-08-07	United States
ORF1ab_1155_C	ORF1ab	1155	SRR15585415	3728	G	T	0,963499	2021-08-07	United States
ORF1ab_1640_L	ORF1ab	1640	SRR15585415	5184	C	T	0,999718	2021-08-07	United States
ORF1ab_1826_D	ORF1ab	1826	SRR15585415	5743	G	C	0,055666	2021-08-07	United States
ORF1ab_1827_H	ORF1ab	1827	SRR15585415	5744	T	C	0,0555982	2021-08-07	United States
ORF1ab_3209_V	ORF1ab	3209	SRR15585415	9891	C	T	0,999626	2021-08-07	United States
ORF1ab_3718_A	ORF1ab	3718	SRR15585415	11418	T	C	0,999859	2021-08-07	United States
ORF1ab_3750_I	ORF1ab	3750	SRR15585415	11514	C	T	0,999882	2021-08-07	United States
ORF1ab_314_L	ORF1ab	314	SRR15585415	14408	C	T	1	2021-08-07	United States
ORF1ab_662_S	ORF1ab	662	SRR15585415	15451	G	A	0,997734	2021-08-07	United States
ORF1ab_1000_L	ORF1ab	1000	SRR15585415	16466	C	T	0,999869	2021-08-07	United States
ORF1ab_2090_Y	ORF1ab	2090	SRR15585415	19735	G	T	0,95347	2021-08-07	United States
ORF1ab_2434_S	ORF1ab	2434	SRR15585415	20767	C	T	0,962017	2021-08-07	United States
S_19_R	S	19	SRR15585415	21618	C	G	0,999935	2021-08-07	United States
S_142_D	S	142	SRR15585415	21987	G	A	0,380215	2021-08-07	United States
S_156_NA	S	156	SRR15585415	22028	G	-AGTTCA	0,988977	2021-08-07	United States
S_222_V	S	222	SRR15585415	22227	C	T	0,999907	2021-08-07	United States
S_452_R	S	452	SRR15585415	22917	T	G	1	2021-08-07	United States
S_478_K	S	478	SRR15585415	22995	C	A	0,999662	2021-08-07	United States
S_614_G	S	614	SRR15585415	23403	A	G	0,999845	2021-08-07	United States
S_681_R	S	681	SRR15585415	23604	C	G	1	2021-08-07	United States
S_950_N	S	950	SRR15585415	24410	G	A	0,868544	2021-08-07	United States
S_1074_S	S	1074	SRR15585415	24783	A	G	0,732811	2021-08-07	United States
S_1264_L	S	1264	SRR15585415	25352	G	T	0,853481	2021-08-07	United States
ORF3a_26_L	ORF3a	26	SRR15585415	25469	C	T	0,99989	2021-08-07	United States
M_82_T	M	82	SRR15585415	26767	T	C	0,999861	2021-08-07	United States
ORF6_48_N	ORF6	48	SRR15585415	27345	A	T	0,999892	2021-08-07	United States
ORF7a_82_A	ORF7a	82	SRR15585415	27638	T	C	0,999305	2021-08-07	United States
ORF7a_83_L	ORF7a	83	SRR15585415	27641	C	T	0,984204	2021-08-07	United States
ORF7a_120_I	ORF7a	120	SRR15585415	27752	C	T	0,999862	2021-08-07	United States
ORF8_118_NA	ORF8	118	SRR15585415	28247	A	-GATTTC	0,950773	2021-08-07	United States
ORF8_120_L	ORF8	120	SRR15585415	28253	C	A	0,990868	2021-08-07	United States
N_63_G	N	63	SRR15585415	28461	A	G	0,815222	2021-08-07	United States
N_203_M	N	203	SRR15585415	28881	G	T	0,999644	2021-08-07	United States
N_377_Y	N	377	SRR15585415	29402	G	T	0,999418	2021-08-07	United States
ORF1ab_1306_S	ORF1ab	1306	SRR15585416	4181	G	T	0,999871	2021-08-07	United States
ORF1ab_2046_L	ORF1ab	2046	SRR15585416	6402	C	T	0,999573	2021-08-07	United States
ORF1ab_2287_S	ORF1ab	2287	SRR15585416	7124	C	T	0,999724	2021-08-07	United States
ORF1ab_2554_V	ORF1ab	2554	SRR15585416	7926	C	T	0,999693	2021-08-07	United States
ORF1ab_2930_L	ORF1ab	2930	SRR15585416	9053	G	T	0,999758	2021-08-07	United States
ORF1ab_3255_I	ORF1ab	3255	SRR15585416	10029	C	T	0,999606	2021-08-07	United States
ORF1ab_3646_A	ORF1ab	3646	SRR15585416	11201	A	G	0,999515	2021-08-07	United States
ORF1ab_3802_C	ORF1ab	3802	SRR15585416	11669	C	T	0,995425	2021-08-07	United States
ORF1ab_183_V	ORF1ab	183	SRR15585416	14014	T	G	0,999827	2021-08-07	United States
ORF1ab_314_L	ORF1ab	314	SRR15585416	14408	C	T	1	2021-08-07	United States
ORF1ab_662_S	ORF1ab	662	SRR15585416	15451	G	A	0,997625	2021-08-07	United States
ORF1ab_1000_L	ORF1ab	1000	SRR15585416	16466	C	T	0,99998	2021-08-07	United States
ORF1ab_1918_V	ORF1ab	1918	SRR15585416	19220	C	T	0,999381	2021-08-07	United States
S_19_R	S	19	SRR15585416	21618	C	G	0,999929	2021-08-07	United States
S_142_D	S	142	SRR15585416	21987	G	A	0,607261	2021-08-07	United States
S_156_NA	S	156	SRR15585416	22028	G	-AGTTCA	0,97363	2021-08-07	United States
S_452_R	S	452	SRR15585416	22917	T	G	0,999143	2021-08-07	United States
S_478_K	S	478	SRR15585416	22995	C	A	1	2021-08-07	United States
S_614_G	S	614	SRR15585416	23403	A	G	0,999717	2021-08-07	United States
S_681_R	S	681	SRR15585416	23604	C	G	0,999794	2021-08-07	United States
S_950_N	S	950	SRR15585416	24410	G	A	0,888185	2021-08-07	United States
ORF3a_26_L	ORF3a	26	SRR15585416	25469	C	T	0,999864	2021-08-07	United States
M_82_T	M	82	SRR15585416	26767	T	C	0,99972	2021-08-07	United States
ORF7a_82_A	ORF7a	82	SRR15585416	27638	T	C	0,999889	2021-08-07	United States
ORF7a_120_I	ORF7a	120	SRR15585416	27752	C	T	0,999839	2021-08-07	United States
ORF7b_40_I	ORF7b	40	SRR15585416	27874	C	T	0,99981	2021-08-07	United States
ORF8_118_NA	ORF8	118	SRR15585416	28247	A	-GATTTC	0,937137	2021-08-07	United States
ORF8_120_L	ORF8	120	SRR15585416	28253	C	A	0,99724	2021-08-07	United States
N_63_G	N	63	SRR15585416	28461	A	G	0,95216	2021-08-07	United States
N_203_M	N	203	SRR15585416	28881	G	T	0,999792	2021-08-07	United States
N_215_C	N	215	SRR15585416	28916	G	T	0,99856	2021-08-07	United States
N_377_Y	N	377	SRR15585416	29402	G	T	0,999665	2021-08-07	United States
ORF1ab_645_S	ORF1ab	645	SRR15585418	2198	G	A	0,999792	2021-08-06	United States
ORF1ab_1306_S	ORF1ab	1306	SRR15585418	4181	G	T	0,999826	2021-08-06	United States
ORF1ab_2046_L	ORF1ab	2046	SRR15585418	6402	C	T	0,999546	2021-08-06	United States
ORF1ab_2287_S	ORF1ab	2287	SRR15585418	7124	C	T	0,999835	2021-08-06	United States
ORF1ab_2930_L	ORF1ab	2930	SRR15585418	9053	G	T	0,999475	2021-08-06	United States
ORF1ab_3255_I	ORF1ab	3255	SRR15585418	10029	C	T	0,999799	2021-08-06	United States
ORF1ab_3646_A	ORF1ab	3646	SRR15585418	11201	A	G	0,99961	2021-08-06	United States
ORF1ab_314_L	ORF1ab	314	SRR15585418	14408	C	T	0,999749	2021-08-06	United States
ORF1ab_662_S	ORF1ab	662	SRR15585418	15451	G	A	0,998394	2021-08-06	United States
ORF1ab_1000_L	ORF1ab	1000	SRR15585418	16466	C	T	0,999799	2021-08-06	United States
ORF1ab_1257_V	ORF1ab	1257	SRR15585418	17236	A	G	0,999834	2021-08-06	United States
ORF1ab_1649_F	ORF1ab	1649	SRR15585418	18412	G	T	0,201456	2021-08-06	United States
ORF1ab_1918_V	ORF1ab	1918	SRR15585418	19220	C	T	0,999756	2021-08-06	United States
S_19_R	S	19	SRR15585418	21618	C	G	0,99972	2021-08-06	United States
S_142_D	S	142	SRR15585418	21987	G	A	0,807692	2021-08-06	United States
S_156_NA	S	156	SRR15585418	22028	G	-AGTTCA	0,994592	2021-08-06	United States
S_452_R	S	452	SRR15585418	22917	T	G	0,999558	2021-08-06	United States
S_478_K	S	478	SRR15585418	22995	C	A	0,999527	2021-08-06	United States
S_614_G	S	614	SRR15585418	23403	A	G	0,999894	2021-08-06	United States
S_681_R	S	681	SRR15585418	23604	C	G	0,999852	2021-08-06	United States
S_950_N	S	950	SRR15585418	24410	G	A	0,959205	2021-08-06	United States
ORF3a_26_L	ORF3a	26	SRR15585418	25469	C	T	0,99991	2021-08-06	United States
M_82_T	M	82	SRR15585418	26767	T	C	0,999738	2021-08-06	United States
ORF7a_82_A	ORF7a	82	SRR15585418	27638	T	C	0,999889	2021-08-06	United States
ORF7a_120_I	ORF7a	120	SRR15585418	27752	C	T	0,999797	2021-08-06	United States
ORF7b_40_I	ORF7b	40	SRR15585418	27874	C	T	0,999183	2021-08-06	United States
ORF8_25_Y	ORF8	25	SRR15585418	27967	G	A	0,999713	2021-08-06	United States
ORF8_118_NA	ORF8	118	SRR15585418	28247	A	-GATTTC	0,947193	2021-08-06	United States
ORF8_120_L	ORF8	120	SRR15585418	28253	C	A	0,992585	2021-08-06	United States
N_63_G	N	63	SRR15585418	28461	A	G	0,969526	2021-08-06	United States
N_203_M	N	203	SRR15585418	28881	G	T	0,999841	2021-08-06	United States
N_215_C	N	215	SRR15585418	28916	G	T	0,999638	2021-08-06	United States
N_253_D	N	253	SRR15585418	29032	G	T	0,0938448	2021-08-06	United States
N_377_Y	N	377	SRR15585418	29402	G	T	0,998681	2021-08-06	United States
ORF1ab_141_NA	ORF1ab	141	SRR15585420	687	A	+T	0,212894	2021-08-07	United States
ORF1ab_142_NA	ORF1ab	142	SRR15585420	689	T	+CGCG	0,211866	2021-08-07	United States
ORF1ab_143_NA	ORF1ab	143	SRR15585420	693	T	+G	0,196007	2021-08-07	United States
ORF1ab_1633_D	ORF1ab	1633	SRR15585420	5164	G	T	1	2021-08-07	United States
ORF1ab_1640_L	ORF1ab	1640	SRR15585420	5184	C	T	0,998953	2021-08-07	United States
ORF1ab_2122_F	ORF1ab	2122	SRR15585420	6629	C	T	0,569338	2021-08-07	United States
ORF1ab_3209_V	ORF1ab	3209	SRR15585420	9891	C	T	0,999626	2021-08-07	United States
ORF1ab_3718_A	ORF1ab	3718	SRR15585420	11418	T	C	0,999944	2021-08-07	United States
ORF1ab_3750_I	ORF1ab	3750	SRR15585420	11514	C	T	0,999719	2021-08-07	United States
ORF1ab_314_L	ORF1ab	314	SRR15585420	14408	C	T	0,999741	2021-08-07	United States
ORF1ab_520_V	ORF1ab	520	SRR15585420	15026	C	T	0,52091	2021-08-07	United States
ORF1ab_662_S	ORF1ab	662	SRR15585420	15451	G	A	0,997802	2021-08-07	United States
ORF1ab_1000_L	ORF1ab	1000	SRR15585420	16466	C	T	0,999863	2021-08-07	United States
ORF1ab_2633_L	ORF1ab	2633	SRR15585420	21365	C	T	0,997866	2021-08-07	United States
S_19_R	S	19	SRR15585420	21618	C	G	1	2021-08-07	United States
S_142_D	S	142	SRR15585420	21987	G	A	0,753918	2021-08-07	United States
S_156_NA	S	156	SRR15585420	22028	G	-AGTTCA	0,994683	2021-08-07	United States
S_222_V	S	222	SRR15585420	22227	C	T	0,999252	2021-08-07	United States
S_289_I	S	289	SRR15585420	22427	G	A	1	2021-08-07	United States
S_452_R	S	452	SRR15585420	22917	T	G	0,999129	2021-08-07	United States
S_478_K	S	478	SRR15585420	22995	C	A	0,999738	2021-08-07	United States
S_614_G	S	614	SRR15585420	23403	A	G	0,999845	2021-08-07	United States
S_681_R	S	681	SRR15585420	23604	C	G	0,999867	2021-08-07	United States
S_950_N	S	950	SRR15585420	24410	G	A	0,954018	2021-08-07	United States
ORF3a_26_L	ORF3a	26	SRR15585420	25469	C	T	1	2021-08-07	United States
M_82_T	M	82	SRR15585420	26767	T	C	0,999822	2021-08-07	United States
ORF7a_82_A	ORF7a	82	SRR15585420	27638	T	C	0,998303	2021-08-07	United States
ORF7a_120_I	ORF7a	120	SRR15585420	27752	C	T	0,999918	2021-08-07	United States
ORF8_118_NA	ORF8	118	SRR15585420	28247	A	-GATTTC	0,934693	2021-08-07	United States
ORF8_120_L	ORF8	120	SRR15585420	28253	C	A	0,994223	2021-08-07	United States
N_18_V	N	18	SRR15585420	28326	G	T	0,999754	2021-08-07	United States
N_63_G	N	63	SRR15585420	28461	A	G	0,972516	2021-08-07	United States
N_203_M	N	203	SRR15585420	28881	G	T	1	2021-08-07	United States
N_377_Y	N	377	SRR15585420	29402	G	T	0,999104	2021-08-07	United States
ORF1ab_84_NA	ORF1ab	84	SRR15585421	515	G	-TTA	0,0794923	2021-08-07	United States
ORF1ab_141_NA	ORF1ab	141	SRR15585421	687	A	+T	0,0517719	2021-08-07	United States
ORF1ab_142_NA	ORF1ab	142	SRR15585421	689	T	+CGCG	0,0505194	2021-08-07	United States
ORF1ab_1633_D	ORF1ab	1633	SRR15585421	5164	G	T	1	2021-08-07	United States
ORF1ab_1640_L	ORF1ab	1640	SRR15585421	5184	C	T	0,999238	2021-08-07	United States
ORF1ab_2122_F	ORF1ab	2122	SRR15585421	6629	C	T	0,485826	2021-08-07	United States
ORF1ab_3209_V	ORF1ab	3209	SRR15585421	9891	C	T	1	2021-08-07	United States
ORF1ab_3718_A	ORF1ab	3718	SRR15585421	11418	T	C	0,999943	2021-08-07	United States
ORF1ab_3750_I	ORF1ab	3750	SRR15585421	11514	C	T	0,999774	2021-08-07	United States
ORF1ab_4126_I	ORF1ab	4126	SRR15585421	12641	C	A	0,0507607	2021-08-07	United States
ORF1ab_314_L	ORF1ab	314	SRR15585421	14408	C	T	0,998413	2021-08-07	United States
ORF1ab_520_V	ORF1ab	520	SRR15585421	15026	C	T	0,393082	2021-08-07	United States
ORF1ab_662_S	ORF1ab	662	SRR15585421	15451	G	A	0,997283	2021-08-07	United States
ORF1ab_1000_L	ORF1ab	1000	SRR15585421	16466	C	T	0,999659	2021-08-07	United States
ORF1ab_2633_L	ORF1ab	2633	SRR15585421	21365	C	T	1	2021-08-07	United States
S_19_R	S	19	SRR15585421	21618	C	G	1	2021-08-07	United States
S_156_NA	S	156	SRR15585421	22028	G	-AGTTCA	0,996744	2021-08-07	United States
S_222_V	S	222	SRR15585421	22227	C	T	1	2021-08-07	United States
S_452_R	S	452	SRR15585421	22917	T	G	0,998547	2021-08-07	United States
S_478_K	S	478	SRR15585421	22995	C	A	1	2021-08-07	United States
S_614_G	S	614	SRR15585421	23403	A	G	0,999759	2021-08-07	United States
S_681_R	S	681	SRR15585421	23604	C	G	0,999124	2021-08-07	United States
S_950_N	S	950	SRR15585421	24410	G	A	0,982387	2021-08-07	United States
ORF3a_26_L	ORF3a	26	SRR15585421	25469	C	T	1	2021-08-07	United States
M_82_T	M	82	SRR15585421	26767	T	C	0,999784	2021-08-07	United States
ORF7a_82_A	ORF7a	82	SRR15585421	27638	T	C	1	2021-08-07	United States
ORF7a_120_I	ORF7a	120	SRR15585421	27752	C	T	1	2021-08-07	United States
ORF8_2_NA	ORF8	2	SRR15585421	27899	A	-T	0,115573	2021-08-07	United States
ORF8_118_NA	ORF8	118	SRR15585421	28247	A	-GATTTC	0,92356	2021-08-07	United States
ORF8_120_L	ORF8	120	SRR15585421	28253	C	A	0,99354	2021-08-07	United States
N_18_V	N	18	SRR15585421	28326	G	T	0,999814	2021-08-07	United States
N_63_G	N	63	SRR15585421	28461	A	G	0,975484	2021-08-07	United States
N_203_M	N	203	SRR15585421	28881	G	T	0,999471	2021-08-07	United States
N_377_Y	N	377	SRR15585421	29402	G	T	1	2021-08-07	United States
ORF1ab_1306_S	ORF1ab	1306	SRR15585422	4181	G	T	1	2021-08-07	United States
ORF1ab_2046_L	ORF1ab	2046	SRR15585422	6402	C	T	0,999663	2021-08-07	United States
ORF1ab_2287_S	ORF1ab	2287	SRR15585422	7124	C	T	1	2021-08-07	United States
ORF1ab_2930_L	ORF1ab	2930	SRR15585422	9053	G	T	1	2021-08-07	United States
ORF1ab_3255_I	ORF1ab	3255	SRR15585422	10029	C	T	0,995238	2021-08-07	United States
ORF1ab_3646_A	ORF1ab	3646	SRR15585422	11201	A	G	0,999862	2021-08-07	United States
ORF1ab_314_L	ORF1ab	314	SRR15585422	14408	C	T	1	2021-08-07	United States
ORF1ab_483_H	ORF1ab	483	SRR15585422	14916	A	T	0,0556088	2021-08-07	United States
ORF1ab_662_S	ORF1ab	662	SRR15585422	15451	G	A	0,996221	2021-08-07	United States
ORF1ab_1000_L	ORF1ab	1000	SRR15585422	16466	C	T	1	2021-08-07	United States
ORF1ab_1873_N	ORF1ab	1873	SRR15585422	19086	G	T	0,999955	2021-08-07	United States
ORF1ab_1918_V	ORF1ab	1918	SRR15585422	19220	C	T	1	2021-08-07	United States
ORF1ab_2143_T	ORF1ab	2143	SRR15585422	19894	G	A	1	2021-08-07	United States
S_19_R	S	19	SRR15585422	21618	C	G	1	2021-08-07	United States
S_156_NA	S	156	SRR15585422	22028	G	-AGTTCA	0,992126	2021-08-07	United States
S_452_R	S	452	SRR15585422	22917	T	G	1	2021-08-07	United States
S_478_K	S	478	SRR15585422	22995	C	A	1	2021-08-07	United States
S_614_G	S	614	SRR15585422	23403	A	G	0,999954	2021-08-07	United States
S_681_R	S	681	SRR15585422	23604	C	G	1	2021-08-07	United States
S_950_N	S	950	SRR15585422	24410	G	A	0,992142	2021-08-07	United States
S_1122_M	S	1122	SRR15585422	24926	G	A	0,0841235	2021-08-07	United States
ORF3a_26_L	ORF3a	26	SRR15585422	25469	C	T	1	2021-08-07	United States
ORF3a_95_S	ORF3a	95	SRR15585422	25676	T	C	0,99992	2021-08-07	United States
M_82_T	M	82	SRR15585422	26767	T	C	0,999787	2021-08-07	United States
ORF7a_120_I	ORF7a	120	SRR15585422	27752	C	T	1	2021-08-07	United States
ORF7b_40_I	ORF7b	40	SRR15585422	27874	C	T	1	2021-08-07	United States
ORF8_118_NA	ORF8	118	SRR15585422	28247	A	-GATTTC	0,895302	2021-08-07	United States
ORF8_120_L	ORF8	120	SRR15585422	28253	C	A	0,995781	2021-08-07	United States
N_63_G	N	63	SRR15585422	28461	A	G	0,989551	2021-08-07	United States
N_203_M	N	203	SRR15585422	28881	G	T	1	2021-08-07	United States
N_215_C	N	215	SRR15585422	28916	G	T	1	2021-08-07	United States
N_377_Y	N	377	SRR15585422	29402	G	T	1	2021-08-07	United States
ORF1ab_1306_S	ORF1ab	1306	SRR15585424	4181	G	T	1	2021-08-07	United States
ORF1ab_2046_L	ORF1ab	2046	SRR15585424	6402	C	T	0,999175	2021-08-07	United States
ORF1ab_2833_E	ORF1ab	2833	SRR15585424	8764	T	G	1	2021-08-07	United States
ORF1ab_2930_L	ORF1ab	2930	SRR15585424	9053	G	T	0,999139	2021-08-07	United States
ORF1ab_2965_S	ORF1ab	2965	SRR15585424	9158	C	T	0,999459	2021-08-07	United States
ORF1ab_3134_H	ORF1ab	3134	SRR15585424	9666	C	A	0,999558	2021-08-07	United States
ORF1ab_3255_I	ORF1ab	3255	SRR15585424	10029	C	T	0,999039	2021-08-07	United States
ORF1ab_3603_NA	ORF1ab	3603	SRR15585424	11074	C	-T	0,0639848	2021-08-07	United States
ORF1ab_3646_A	ORF1ab	3646	SRR15585424	11201	A	G	0,99972	2021-08-07	United States
ORF1ab_4179_K	ORF1ab	4179	SRR15585424	12801	G	A	0,998791	2021-08-07	United States
ORF1ab_314_L	ORF1ab	314	SRR15585424	14408	C	T	0,999867	2021-08-07	United States
ORF1ab_662_S	ORF1ab	662	SRR15585424	15451	G	A	0,993008	2021-08-07	United States
ORF1ab_1000_L	ORF1ab	1000	SRR15585424	16466	C	T	0,99957	2021-08-07	United States
ORF1ab_1918_V	ORF1ab	1918	SRR15585424	19220	C	T	0,999542	2021-08-07	United States
S_19_R	S	19	SRR15585424	21618	C	G	1	2021-08-07	United States
S_30_H	S	30	SRR15585424	21650	A	C	0,0577872	2021-08-07	United States
S_156_NA	S	156	SRR15585424	22028	G	-AGTTCA	1	2021-08-07	United States
S_452_R	S	452	SRR15585424	22917	T	G	1	2021-08-07	United States
S_478_K	S	478	SRR15585424	22995	C	A	1	2021-08-07	United States
S_614_G	S	614	SRR15585424	23403	A	G	0,999895	2021-08-07	United States
S_681_R	S	681	SRR15585424	23604	C	G	0,998828	2021-08-07	United States
S_950_N	S	950	SRR15585424	24410	G	A	0,982507	2021-08-07	United States
ORF3a_26_L	ORF3a	26	SRR15585424	25469	C	T	0,99985	2021-08-07	United States
ORF3a_239_Q	ORF3a	239	SRR15585424	26107	G	C	1	2021-08-07	United States
M_82_T	M	82	SRR15585424	26767	T	C	0,999665	2021-08-07	United States
ORF7b_40_I	ORF7b	40	SRR15585424	27874	C	T	1	2021-08-07	United States
ORF8_118_NA	ORF8	118	SRR15585424	28247	A	-GATTTC	0,92314	2021-08-07	United States
ORF8_120_L	ORF8	120	SRR15585424	28253	C	A	0,993164	2021-08-07	United States
N_63_G	N	63	SRR15585424	28461	A	G	0,959383	2021-08-07	United States
N_203_M	N	203	SRR15585424	28881	G	T	1	2021-08-07	United States
N_211_V	N	211	SRR15585424	28905	C	T	0,0614035	2021-08-07	United States
N_215_C	N	215	SRR15585424	28916	G	T	1	2021-08-07	United States
N_377_Y	N	377	SRR15585424	29402	G	T	1	2021-08-07	United States
ORF10_24_C	ORF10	24	SRR15585424	29627	C	T	0,0663391	2021-08-07	United States
ORF1ab_1306_S	ORF1ab	1306	SRR15585425	4181	G	T	0,99983	2021-08-08	United States
ORF1ab_2046_L	ORF1ab	2046	SRR15585425	6402	C	T	0,999449	2021-08-08	United States
ORF1ab_2132_G	ORF1ab	2132	SRR15585425	6659	A	G	0,999437	2021-08-08	United States
ORF1ab_2287_S	ORF1ab	2287	SRR15585425	7124	C	T	0,999731	2021-08-08	United States
ORF1ab_2554_V	ORF1ab	2554	SRR15585425	7926	C	T	0,999612	2021-08-08	United States
ORF1ab_2930_L	ORF1ab	2930	SRR15585425	9053	G	T	0,999538	2021-08-08	United States
ORF1ab_3255_I	ORF1ab	3255	SRR15585425	10029	C	T	0,999902	2021-08-08	United States
ORF1ab_3524_I	ORF1ab	3524	SRR15585425	10835	G	A	0,0602637	2021-08-08	United States
ORF1ab_3646_A	ORF1ab	3646	SRR15585425	11201	A	G	0,999416	2021-08-08	United States
ORF1ab_3885_F	ORF1ab	3885	SRR15585425	11919	C	T	0,999919	2021-08-08	United States
ORF1ab_183_V	ORF1ab	183	SRR15585425	14014	T	G	0,999964	2021-08-08	United States
ORF1ab_314_L	ORF1ab	314	SRR15585425	14408	C	T	0,999296	2021-08-08	United States
ORF1ab_662_S	ORF1ab	662	SRR15585425	15451	G	A	0,998131	2021-08-08	United States
ORF1ab_1000_L	ORF1ab	1000	SRR15585425	16466	C	T	0,999764	2021-08-08	United States
ORF1ab_1918_V	ORF1ab	1918	SRR15585425	19220	C	T	0,999781	2021-08-08	United States
S_19_R	S	19	SRR15585425	21618	C	G	0,999823	2021-08-08	United States
S_142_D	S	142	SRR15585425	21987	G	A	0,596863	2021-08-08	United States
S_156_NA	S	156	SRR15585425	22028	G	-AGTTCA	0,99462	2021-08-08	United States
S_452_R	S	452	SRR15585425	22917	T	G	0,999696	2021-08-08	United States
S_478_K	S	478	SRR15585425	22995	C	A	0,999847	2021-08-08	United States
S_614_G	S	614	SRR15585425	23403	A	G	0,999891	2021-08-08	United States
S_681_R	S	681	SRR15585425	23604	C	G	0,99975	2021-08-08	United States
S_950_N	S	950	SRR15585425	24410	G	A	0,8895	2021-08-08	United States
ORF3a_26_L	ORF3a	26	SRR15585425	25469	C	T	1	2021-08-08	United States
M_82_T	M	82	SRR15585425	26767	T	C	0,999776	2021-08-08	United States
ORF7a_82_A	ORF7a	82	SRR15585425	27638	T	C	0,999056	2021-08-08	United States
ORF7a_120_I	ORF7a	120	SRR15585425	27752	C	T	0,999738	2021-08-08	United States
ORF7b_40_I	ORF7b	40	SRR15585425	27874	C	T	0,999792	2021-08-08	United States
ORF8_118_NA	ORF8	118	SRR15585425	28247	A	-GATTTC	0,941758	2021-08-08	United States
ORF8_120_L	ORF8	120	SRR15585425	28253	C	A	0,997091	2021-08-08	United States
N_63_G	N	63	SRR15585425	28461	A	G	0,967342	2021-08-08	United States
N_103_Y	N	103	SRR15585425	28580	G	T	0,999451	2021-08-08	United States
N_203_M	N	203	SRR15585425	28881	G	T	0,999937	2021-08-08	United States
N_215_C	N	215	SRR15585425	28916	G	T	0,998774	2021-08-08	United States
N_352_F	N	352	SRR15585425	29329	G	T	0,150422	2021-08-08	United States
N_377_Y	N	377	SRR15585425	29402	G	T	0,999603	2021-08-08	United States
ORF1ab_1633_D	ORF1ab	1633	SRR15585429	5164	G	T	1	2021-08-07	United States
ORF1ab_1640_L	ORF1ab	1640	SRR15585429	5184	C	T	1	2021-08-07	United States
ORF1ab_3209_V	ORF1ab	3209	SRR15585429	9891	C	T	1	2021-08-07	United States
ORF1ab_3639_S	ORF1ab	3639	SRR15585429	11181	T	C	0,0689034	2021-08-07	United States
ORF1ab_3718_A	ORF1ab	3718	SRR15585429	11418	T	C	0,999857	2021-08-07	United States
ORF1ab_3750_I	ORF1ab	3750	SRR15585429	11514	C	T	0,999865	2021-08-07	United States
ORF1ab_314_L	ORF1ab	314	SRR15585429	14408	C	T	0,999494	2021-08-07	United States
ORF1ab_662_S	ORF1ab	662	SRR15585429	15451	G	A	0,992665	2021-08-07	United States
ORF1ab_1000_L	ORF1ab	1000	SRR15585429	16466	C	T	0,999778	2021-08-07	United States
S_19_R	S	19	SRR15585429	21618	C	G	0,999461	2021-08-07	United States
S_30_H	S	30	SRR15585429	21650	A	C	0,05978	2021-08-07	United States
S_452_R	S	452	SRR15585429	22917	T	G	1	2021-08-07	United States
S_478_K	S	478	SRR15585429	22995	C	A	1	2021-08-07	United States
S_614_G	S	614	SRR15585429	23403	A	G	0,999844	2021-08-07	United States
S_681_R	S	681	SRR15585429	23604	C	G	1	2021-08-07	United States
S_950_N	S	950	SRR15585429	24410	G	A	0,991254	2021-08-07	United States
ORF3a_26_L	ORF3a	26	SRR15585429	25469	C	T	1	2021-08-07	United States
ORF3a_93_Y	ORF3a	93	SRR15585429	25669	C	T	0,982002	2021-08-07	United States
M_82_T	M	82	SRR15585429	26767	T	C	0,999816	2021-08-07	United States
ORF7a_120_I	ORF7a	120	SRR15585429	27752	C	T	1	2021-08-07	United States
ORF8_65_V	ORF8	65	SRR15585429	28087	C	T	0,0903039	2021-08-07	United States
ORF8_118_NA	ORF8	118	SRR15585429	28247	A	-GATTTC	0,910863	2021-08-07	United States
ORF8_119_V	ORF8	119	SRR15585429	28249	A	T	0,93617	2021-08-07	United States
ORF8_120_L	ORF8	120	SRR15585429	28253	C	A	0,992572	2021-08-07	United States
N_18_V	N	18	SRR15585429	28326	G	T	0,99986	2021-08-07	United States
N_63_G	N	63	SRR15585429	28461	A	G	0,971882	2021-08-07	United States
N_203_M	N	203	SRR15585429	28881	G	T	0,999777	2021-08-07	United States
N_377_Y	N	377	SRR15585429	29402	G	T	0,99901	2021-08-07	United States
N_389_H	N	389	SRR15585429	29440	G	T	0,0573356	2021-08-07	United States
ORF1ab_1306_S	ORF1ab	1306	SRR15585431	4181	G	T	0,999655	2021-08-07	United States
ORF1ab_2046_L	ORF1ab	2046	SRR15585431	6402	C	T	0,999535	2021-08-07	United States
ORF1ab_2287_S	ORF1ab	2287	SRR15585431	7124	C	T	0,99972	2021-08-07	United States
ORF1ab_2930_L	ORF1ab	2930	SRR15585431	9053	G	T	1	2021-08-07	United States
ORF1ab_3255_I	ORF1ab	3255	SRR15585431	10029	C	T	0,999867	2021-08-07	United States
ORF1ab_3646_A	ORF1ab	3646	SRR15585431	11201	A	G	0,99961	2021-08-07	United States
ORF1ab_314_L	ORF1ab	314	SRR15585431	14408	C	T	0,999771	2021-08-07	United States
ORF1ab_662_S	ORF1ab	662	SRR15585431	15451	G	A	0,998943	2021-08-07	United States
ORF1ab_1000_L	ORF1ab	1000	SRR15585431	16466	C	T	0,999732	2021-08-07	United States
ORF1ab_1257_V	ORF1ab	1257	SRR15585431	17236	A	G	0,999918	2021-08-07	United States
ORF1ab_1918_V	ORF1ab	1918	SRR15585431	19220	C	T	0,999648	2021-08-07	United States
ORF1ab_2308_C	ORF1ab	2308	SRR15585431	20389	C	T	0,999651	2021-08-07	United States
S_19_R	S	19	SRR15585431	21618	C	G	0,999838	2021-08-07	United States
S_142_D	S	142	SRR15585431	21987	G	A	0,721881	2021-08-07	United States
S_156_NA	S	156	SRR15585431	22028	G	-AGTTCA	0,995943	2021-08-07	United States
S_452_R	S	452	SRR15585431	22917	T	G	0,999645	2021-08-07	United States
S_478_K	S	478	SRR15585431	22995	C	A	0,999619	2021-08-07	United States
S_614_G	S	614	SRR15585431	23403	A	G	0,999931	2021-08-07	United States
S_681_R	S	681	SRR15585431	23604	C	G	0,998775	2021-08-07	United States
S_950_N	S	950	SRR15585431	24410	G	A	0,924964	2021-08-07	United States
ORF3a_26_L	ORF3a	26	SRR15585431	25469	C	T	0,9996	2021-08-07	United States
M_82_T	M	82	SRR15585431	26767	T	C	0,999643	2021-08-07	United States
ORF7a_82_A	ORF7a	82	SRR15585431	27638	T	C	0,999918	2021-08-07	United States
ORF7a_120_I	ORF7a	120	SRR15585431	27752	C	T	0,999774	2021-08-07	United States
ORF7b_40_I	ORF7b	40	SRR15585431	27874	C	T	0,99986	2021-08-07	United States
ORF8_118_NA	ORF8	118	SRR15585431	28247	A	-GATTTC	0,92531	2021-08-07	United States
ORF8_120_L	ORF8	120	SRR15585431	28253	C	A	0,995074	2021-08-07	United States
N_63_G	N	63	SRR15585431	28461	A	G	0,977312	2021-08-07	United States
N_203_M	N	203	SRR15585431	28881	G	T	0,999505	2021-08-07	United States
N_210_I	N	210	SRR15585431	28903	G	T	0,999315	2021-08-07	United States
N_215_C	N	215	SRR15585431	28916	G	T	0,99948	2021-08-07	United States
N_377_Y	N	377	SRR15585431	29402	G	T	0,999494	2021-08-07	United States
ORF1ab_63_*	ORF1ab	63	SRR15585432	452	C	T	0,114733	2021-08-07	United States
ORF1ab_139_NA	ORF1ab	139	SRR15585432	681	A	-TC	0,11818	2021-08-07	United States
ORF1ab_140_P	ORF1ab	140	SRR15585432	684	T	C	0,1048	2021-08-07	United States
ORF1ab_440_V	ORF1ab	440	SRR15585432	1584	G	T	0,0742905	2021-08-07	United States
ORF1ab_690_V	ORF1ab	690	SRR15585432	2334	C	T	0,0661578	2021-08-07	United States
ORF1ab_989_V	ORF1ab	989	SRR15585432	3231	G	T	0,116275	2021-08-07	United States
ORF1ab_1055_I	ORF1ab	1055	SRR15585432	3429	C	T	0,0871314	2021-08-07	United States
ORF1ab_1082_S	ORF1ab	1082	SRR15585432	3509	G	T	0,0759219	2021-08-07	United States
ORF1ab_1339_L	ORF1ab	1339	SRR15585432	4280	G	T	0,0855338	2021-08-07	United States
ORF1ab_1378_I	ORF1ab	1378	SRR15585432	4399	G	T	0,0505777	2021-08-07	United States
ORF1ab_1414_C	ORF1ab	1414	SRR15585432	4505	G	T	0,0577654	2021-08-07	United States
ORF1ab_1640_L	ORF1ab	1640	SRR15585432	5184	C	T	0,993151	2021-08-07	United States
ORF1ab_1692_S	ORF1ab	1692	SRR15585432	5339	C	T	0,0644341	2021-08-07	United States
ORF1ab_1851_V	ORF1ab	1851	SRR15585432	5817	C	T	0,527436	2021-08-07	United States
ORF1ab_2124_I	ORF1ab	2124	SRR15585432	6636	C	T	0,101443	2021-08-07	United States
ORF1ab_2144_L	ORF1ab	2144	SRR15585432	6696	C	T	0,054255	2021-08-07	United States
ORF1ab_2995_V	ORF1ab	2995	SRR15585432	9249	G	T	0,0722342	2021-08-07	United States
ORF1ab_3209_V	ORF1ab	3209	SRR15585432	9891	C	T	1	2021-08-07	United States
ORF1ab_3295_F	ORF1ab	3295	SRR15585432	10148	C	T	0,060285	2021-08-07	United States
ORF1ab_3298_L	ORF1ab	3298	SRR15585432	10157	G	T	0,0544117	2021-08-07	United States
ORF1ab_3361_I	ORF1ab	3361	SRR15585432	10347	C	T	0,0630827	2021-08-07	United States
ORF1ab_3718_A	ORF1ab	3718	SRR15585432	11418	T	C	1	2021-08-07	United States
ORF1ab_3750_I	ORF1ab	3750	SRR15585432	11514	C	T	0,999807	2021-08-07	United States
ORF1ab_142_F	ORF1ab	142	SRR15585432	13892	G	T	0,057415	2021-08-07	United States
ORF1ab_314_L	ORF1ab	314	SRR15585432	14408	C	T	1	2021-08-07	United States
ORF1ab_647_S	ORF1ab	647	SRR15585432	15406	G	T	0,999839	2021-08-07	United States
ORF1ab_662_S	ORF1ab	662	SRR15585432	15451	G	A	0,995511	2021-08-07	United States
ORF1ab_1000_L	ORF1ab	1000	SRR15585432	16466	C	T	1	2021-08-07	United States
ORF1ab_1049_F	ORF1ab	1049	SRR15585432	16613	G	T	0,0521148	2021-08-07	United States
ORF1ab_1135_L	ORF1ab	1135	SRR15585432	16871	G	T	0,0712743	2021-08-07	United States
ORF1ab_1425_H	ORF1ab	1425	SRR15585432	17741	G	A	0,999484	2021-08-07	United States
ORF1ab_1661_I	ORF1ab	1661	SRR15585432	18449	G	T	0,12922	2021-08-07	United States
ORF1ab_1667_V	ORF1ab	1667	SRR15585432	18467	G	T	0,13445	2021-08-07	United States
ORF1ab_1676_F	ORF1ab	1676	SRR15585432	18493	C	T	0,127869	2021-08-07	United States
ORF1ab_1764_S	ORF1ab	1764	SRR15585432	18758	T	C	0,0519213	2021-08-07	United States
ORF1ab_2071_V	ORF1ab	2071	SRR15585432	19679	G	T	0,0699012	2021-08-07	United States
S_19_R	S	19	SRR15585432	21618	C	G	1	2021-08-07	United States
S_30_H	S	30	SRR15585432	21650	A	C	0,0584192	2021-08-07	United States
S_156_NA	S	156	SRR15585432	22028	G	-AGTTCA	1	2021-08-07	United States
S_222_V	S	222	SRR15585432	22227	C	T	1	2021-08-07	United States
S_224_*	S	224	SRR15585432	22232	G	T	0,107023	2021-08-07	United States
S_478_K	S	478	SRR15585432	22995	C	A	1	2021-08-07	United States
S_547_I	S	547	SRR15585432	23202	C	T	0,0600983	2021-08-07	United States
S_614_G	S	614	SRR15585432	23403	A	G	0,999877	2021-08-07	United States
S_626_V	S	626	SRR15585432	23439	C	T	0,0657556	2021-08-07	United States
S_649_F	S	649	SRR15585432	23508	G	T	0,0529615	2021-08-07	United States
S_655_Y	S	655	SRR15585432	23525	C	T	0,0559921	2021-08-07	United States
S_681_R	S	681	SRR15585432	23604	C	G	1	2021-08-07	United States
S_684_S	S	684	SRR15585432	23612	G	T	0,0564745	2021-08-07	United States
S_688_V	S	688	SRR15585432	23625	C	T	0,0862913	2021-08-07	United States
S_761_I	S	761	SRR15585432	23844	C	T	0,1031	2021-08-07	United States
S_950_N	S	950	SRR15585432	24410	G	A	0,994931	2021-08-07	United States
S_1119_NA	S	1119	SRR15585432	24917	A	-AC	0,0563698	2021-08-07	United States
S_1121_NA	S	1121	SRR15585432	24924	T	-TG	0,0563611	2021-08-07	United States
S_1124_V	S	1124	SRR15585432	24933	G	T	0,0572584	2021-08-07	United States
S_1264_L	S	1264	SRR15585432	25352	G	T	0,999909	2021-08-07	United States
ORF3a_26_L	ORF3a	26	SRR15585432	25469	C	T	0,999778	2021-08-07	United States
E_32_V	E	32	SRR15585432	26339	C	T	0,0881322	2021-08-07	United States
E_44_F	E	44	SRR15585432	26375	G	T	0,0608143	2021-08-07	United States
M_82_T	M	82	SRR15585432	26767	T	C	1	2021-08-07	United States
ORF6_48_N	ORF6	48	SRR15585432	27345	A	T	0,999893	2021-08-07	United States
ORF8_45_C	ORF8	45	SRR15585432	28028	G	T	1	2021-08-07	United States
ORF8_118_NA	ORF8	118	SRR15585432	28247	A	-GATTTC	0,888272	2021-08-07	United States
ORF8_120_L	ORF8	120	SRR15585432	28253	C	A	0,989286	2021-08-07	United States
N_63_N	N	63	SRR15585432	28460	G	A	0,114257	2021-08-07	United States
N_63_G	N	63	SRR15585432	28461	A	G	0,989031	2021-08-07	United States
N_66_NA	N	66	SRR15585432	28470	T	-C	0,262948	2021-08-07	United States
N_203_M	N	203	SRR15585432	28881	G	T	0,995763	2021-08-07	United States
N_324_A	N	324	SRR15585432	29244	T	C	0,0701876	2021-08-07	United States
N_377_Y	N	377	SRR15585432	29402	G	T	0,973856	2021-08-07	United States
ORF10_27_L	ORF10	27	SRR15585432	29636	A	T	0,206349	2021-08-07	United States
ORF1ab_391_F	ORF1ab	391	SRR15585433	1437	C	T	0,999719	2021-08-07	United States
ORF1ab_1306_S	ORF1ab	1306	SRR15585433	4181	G	T	0,999363	2021-08-07	United States
ORF1ab_2046_L	ORF1ab	2046	SRR15585433	6402	C	T	0,999618	2021-08-07	United States
ORF1ab_2287_S	ORF1ab	2287	SRR15585433	7124	C	T	0,99952	2021-08-07	United States
ORF1ab_2930_L	ORF1ab	2930	SRR15585433	9053	G	T	0,999607	2021-08-07	United States
ORF1ab_3255_I	ORF1ab	3255	SRR15585433	10029	C	T	1	2021-08-07	United States
ORF1ab_3646_A	ORF1ab	3646	SRR15585433	11201	A	G	0,999608	2021-08-07	United States
ORF1ab_314_L	ORF1ab	314	SRR15585433	14408	C	T	1	2021-08-07	United States
ORF1ab_662_S	ORF1ab	662	SRR15585433	15451	G	A	0,997254	2021-08-07	United States
ORF1ab_1000_L	ORF1ab	1000	SRR15585433	16466	C	T	0,99971	2021-08-07	United States
ORF1ab_1744_V	ORF1ab	1744	SRR15585433	18698	C	T	0,999833	2021-08-07	United States
ORF1ab_1918_V	ORF1ab	1918	SRR15585433	19220	C	T	0,999215	2021-08-07	United States
S_19_R	S	19	SRR15585433	21618	C	G	1	2021-08-07	United States
S_156_NA	S	156	SRR15585433	22028	G	-AGTTCA	0,997386	2021-08-07	United States
S_452_R	S	452	SRR15585433	22917	T	G	1	2021-08-07	United States
S_478_K	S	478	SRR15585433	22995	C	A	1	2021-08-07	United States
S_614_G	S	614	SRR15585433	23403	A	G	1	2021-08-07	United States
S_681_R	S	681	SRR15585433	23604	C	G	1	2021-08-07	United States
S_950_N	S	950	SRR15585433	24410	G	A	0,941044	2021-08-07	United States
ORF3a_26_L	ORF3a	26	SRR15585433	25469	C	T	1	2021-08-07	United States
ORF3a_239_Q	ORF3a	239	SRR15585433	26107	G	C	0,999546	2021-08-07	United States
M_82_T	M	82	SRR15585433	26767	T	C	1	2021-08-07	United States
ORF7a_82_A	ORF7a	82	SRR15585433	27638	T	C	1	2021-08-07	United States
ORF7a_120_I	ORF7a	120	SRR15585433	27752	C	T	1	2021-08-07	United States
ORF7b_40_I	ORF7b	40	SRR15585433	27874	C	T	0,999412	2021-08-07	United States
ORF8_118_NA	ORF8	118	SRR15585433	28247	A	-GATTTC	0,900196	2021-08-07	United States
ORF8_120_L	ORF8	120	SRR15585433	28253	C	A	0,986486	2021-08-07	United States
N_63_G	N	63	SRR15585433	28461	A	G	0,990687	2021-08-07	United States
N_203_M	N	203	SRR15585433	28881	G	T	0,999746	2021-08-07	United States
N_215_C	N	215	SRR15585433	28916	G	T	0,997912	2021-08-07	United States
N_377_Y	N	377	SRR15585433	29402	G	T	0,99763	2021-08-07	United States
ORF1ab_261_N	ORF1ab	261	SRR15585434	1048	G	T	0,999296	2021-08-06	United States
ORF1ab_1306_S	ORF1ab	1306	SRR15585434	4181	G	T	0,99993	2021-08-06	United States
ORF1ab_2046_L	ORF1ab	2046	SRR15585434	6402	C	T	0,999295	2021-08-06	United States
ORF1ab_2287_S	ORF1ab	2287	SRR15585434	7124	C	T	0,99895	2021-08-06	United States
ORF1ab_2930_L	ORF1ab	2930	SRR15585434	9053	G	T	0,999201	2021-08-06	United States
ORF1ab_3255_I	ORF1ab	3255	SRR15585434	10029	C	T	1	2021-08-06	United States
ORF1ab_3646_A	ORF1ab	3646	SRR15585434	11201	A	G	0,999913	2021-08-06	United States
ORF1ab_314_L	ORF1ab	314	SRR15585434	14408	C	T	0,999842	2021-08-06	United States
ORF1ab_662_S	ORF1ab	662	SRR15585434	15451	G	A	0,997349	2021-08-06	United States
ORF1ab_1000_L	ORF1ab	1000	SRR15585434	16466	C	T	1	2021-08-06	United States
ORF1ab_1397_I	ORF1ab	1397	SRR15585434	17658	G	T	0,999778	2021-08-06	United States
ORF1ab_1493_L	ORF1ab	1493	SRR15585434	17944	G	T	0,99944	2021-08-06	United States
ORF1ab_1918_V	ORF1ab	1918	SRR15585434	19220	C	T	0,999271	2021-08-06	United States
ORF1ab_2667_I	ORF1ab	2667	SRR15585434	21468	G	T	0,998382	2021-08-06	United States
S_19_R	S	19	SRR15585434	21618	C	G	1	2021-08-06	United States
S_156_NA	S	156	SRR15585434	22028	G	-AGTTCA	0,99742	2021-08-06	United States
S_452_R	S	452	SRR15585434	22917	T	G	0,999101	2021-08-06	United States
S_478_K	S	478	SRR15585434	22995	C	A	1	2021-08-06	United States
S_614_G	S	614	SRR15585434	23403	A	G	0,999934	2021-08-06	United States
S_681_R	S	681	SRR15585434	23604	C	G	0,999875	2021-08-06	United States
S_950_N	S	950	SRR15585434	24410	G	A	0,984176	2021-08-06	United States
ORF3a_26_L	ORF3a	26	SRR15585434	25469	C	T	0,999873	2021-08-06	United States
ORF3a_238_Y	ORF3a	238	SRR15585434	26104	G	T	1	2021-08-06	United States
M_82_T	M	82	SRR15585434	26767	T	C	0,99985	2021-08-06	United States
ORF7a_82_A	ORF7a	82	SRR15585434	27638	T	C	1	2021-08-06	United States
ORF7a_120_I	ORF7a	120	SRR15585434	27752	C	T	0,997854	2021-08-06	United States
ORF7b_40_I	ORF7b	40	SRR15585434	27874	C	T	0,999808	2021-08-06	United States
ORF8_118_NA	ORF8	118	SRR15585434	28247	A	-GATTTC	0,916256	2021-08-06	United States
ORF8_120_L	ORF8	120	SRR15585434	28253	C	A	0,990385	2021-08-06	United States
N_63_G	N	63	SRR15585434	28461	A	G	0,978796	2021-08-06	United States
N_203_M	N	203	SRR15585434	28881	G	T	1	2021-08-06	United States
N_215_C	N	215	SRR15585434	28916	G	T	1	2021-08-06	United States
N_377_Y	N	377	SRR15585434	29402	G	T	1	2021-08-06	United States
ORF1ab_870_A	ORF1ab	870	SRR15585436	2874	A	C	0,999546	2021-08-06	United States
ORF1ab_1306_S	ORF1ab	1306	SRR15585436	4181	G	T	0,999653	2021-08-06	United States
ORF1ab_2046_L	ORF1ab	2046	SRR15585436	6402	C	T	0,999217	2021-08-06	United States
ORF1ab_2287_S	ORF1ab	2287	SRR15585436	7124	C	T	0,999793	2021-08-06	United States
ORF1ab_2930_L	ORF1ab	2930	SRR15585436	9053	G	T	0,999317	2021-08-06	United States
ORF1ab_3255_I	ORF1ab	3255	SRR15585436	10029	C	T	0,999772	2021-08-06	United States
ORF1ab_3646_A	ORF1ab	3646	SRR15585436	11201	A	G	0,999736	2021-08-06	United States
ORF1ab_3731_V	ORF1ab	3731	SRR15585436	11456	A	G	0,99993	2021-08-06	United States
ORF1ab_314_L	ORF1ab	314	SRR15585436	14408	C	T	1	2021-08-06	United States
ORF1ab_662_S	ORF1ab	662	SRR15585436	15451	G	A	0,997757	2021-08-06	United States
ORF1ab_1000_L	ORF1ab	1000	SRR15585436	16466	C	T	0,999513	2021-08-06	United States
ORF1ab_1729_C	ORF1ab	1729	SRR15585436	18652	C	T	0,998346	2021-08-06	United States
ORF1ab_1918_V	ORF1ab	1918	SRR15585436	19220	C	T	0,999952	2021-08-06	United States
S_19_R	S	19	SRR15585436	21618	C	G	1	2021-08-06	United States
S_70_I	S	70	SRR15585436	21770	G	A	1	2021-08-06	United States
S_142_D	S	142	SRR15585436	21987	G	A	0,736434	2021-08-06	United States
S_156_NA	S	156	SRR15585436	22028	G	-AGTTCA	0,995869	2021-08-06	United States
S_452_R	S	452	SRR15585436	22917	T	G	0,998256	2021-08-06	United States
S_478_K	S	478	SRR15585436	22995	C	A	1	2021-08-06	United States
S_614_G	S	614	SRR15585436	23403	A	G	0,999939	2021-08-06	United States
S_681_R	S	681	SRR15585436	23604	C	G	1	2021-08-06	United States
S_950_N	S	950	SRR15585436	24410	G	A	0,971577	2021-08-06	United States
ORF3a_26_L	ORF3a	26	SRR15585436	25469	C	T	0,99934	2021-08-06	United States
ORF3a_210_A	ORF3a	210	SRR15585436	26021	A	C	0,999472	2021-08-06	United States
M_82_T	M	82	SRR15585436	26767	T	C	0,999484	2021-08-06	United States
ORF7a_120_I	ORF7a	120	SRR15585436	27752	C	T	0,999384	2021-08-06	United States
ORF7b_40_I	ORF7b	40	SRR15585436	27874	C	T	0,999395	2021-08-06	United States
ORF8_118_NA	ORF8	118	SRR15585436	28247	A	-GATTTC	0,922511	2021-08-06	United States
ORF8_120_L	ORF8	120	SRR15585436	28253	C	A	0,99458	2021-08-06	United States
N_63_G	N	63	SRR15585436	28461	A	G	0,985231	2021-08-06	United States
N_203_M	N	203	SRR15585436	28881	G	T	1	2021-08-06	United States
N_215_C	N	215	SRR15585436	28916	G	T	1	2021-08-06	United States
N_377_Y	N	377	SRR15585436	29402	G	T	0,998162	2021-08-06	United States
ORF1ab_1306_S	ORF1ab	1306	SRR15585437	4181	G	T	0,999859	2021-08-06	United States
ORF1ab_2046_L	ORF1ab	2046	SRR15585437	6402	C	T	0,999357	2021-08-06	United States
ORF1ab_2087_I	ORF1ab	2087	SRR15585437	6525	C	T	0,999878	2021-08-06	United States
ORF1ab_2287_S	ORF1ab	2287	SRR15585437	7124	C	T	0,99989	2021-08-06	United States
ORF1ab_2930_L	ORF1ab	2930	SRR15585437	9053	G	T	0,999167	2021-08-06	United States
ORF1ab_3255_I	ORF1ab	3255	SRR15585437	10029	C	T	0,999749	2021-08-06	United States
ORF1ab_3646_A	ORF1ab	3646	SRR15585437	11201	A	G	0,999775	2021-08-06	United States
ORF1ab_4179_K	ORF1ab	4179	SRR15585437	12801	G	A	0,999192	2021-08-06	United States
ORF1ab_314_L	ORF1ab	314	SRR15585437	14408	C	T	0,999721	2021-08-06	United States
ORF1ab_662_S	ORF1ab	662	SRR15585437	15451	G	A	0,998098	2021-08-06	United States
ORF1ab_1000_L	ORF1ab	1000	SRR15585437	16466	C	T	0,999747	2021-08-06	United States
ORF1ab_1918_V	ORF1ab	1918	SRR15585437	19220	C	T	0,99975	2021-08-06	United States
S_19_R	S	19	SRR15585437	21618	C	G	0,999938	2021-08-06	United States
S_142_D	S	142	SRR15585437	21987	G	A	0,493007	2021-08-06	United States
S_156_NA	S	156	SRR15585437	22028	G	-AGTTCA	0,996137	2021-08-06	United States
S_221_L	S	221	SRR15585437	22224	C	T	0,999407	2021-08-06	United States
S_452_R	S	452	SRR15585437	22917	T	G	0,999169	2021-08-06	United States
S_478_K	S	478	SRR15585437	22995	C	A	0,999525	2021-08-06	United States
S_614_G	S	614	SRR15585437	23403	A	G	0,999892	2021-08-06	United States
S_681_R	S	681	SRR15585437	23604	C	G	0,999587	2021-08-06	United States
S_950_N	S	950	SRR15585437	24410	G	A	0,830991	2021-08-06	United States
ORF3a_26_L	ORF3a	26	SRR15585437	25469	C	T	1	2021-08-06	United States
ORF3a_239_Q	ORF3a	239	SRR15585437	26107	G	C	0,999503	2021-08-06	United States
M_82_T	M	82	SRR15585437	26767	T	C	0,999713	2021-08-06	United States
ORF7a_82_A	ORF7a	82	SRR15585437	27638	T	C	0,999687	2021-08-06	United States
ORF7a_120_I	ORF7a	120	SRR15585437	27752	C	T	0,999954	2021-08-06	United States
ORF7b_40_I	ORF7b	40	SRR15585437	27874	C	T	0,999543	2021-08-06	United States
ORF8_118_NA	ORF8	118	SRR15585437	28247	A	-GATTTC	0,928096	2021-08-06	United States
ORF8_120_L	ORF8	120	SRR15585437	28253	C	A	0,992615	2021-08-06	United States
N_63_G	N	63	SRR15585437	28461	A	G	0,934904	2021-08-06	United States
N_203_M	N	203	SRR15585437	28881	G	T	0,999657	2021-08-06	United States
N_215_C	N	215	SRR15585437	28916	G	T	0,999384	2021-08-06	United States
N_377_Y	N	377	SRR15585437	29402	G	T	0,999432	2021-08-06	United States
ORF1ab_309_L	ORF1ab	309	SRR15585438	1191	C	T	0,999759	2021-08-06	United States
ORF1ab_538_A	ORF1ab	538	SRR15585438	1877	T	G	0,981413	2021-08-06	United States
ORF1ab_1640_L	ORF1ab	1640	SRR15585438	5184	C	T	0,999437	2021-08-06	United States
ORF1ab_3209_V	ORF1ab	3209	SRR15585438	9891	C	T	0,999781	2021-08-06	United States
ORF1ab_3718_A	ORF1ab	3718	SRR15585438	11418	T	C	0,999947	2021-08-06	United States
ORF1ab_314_L	ORF1ab	314	SRR15585438	14408	C	T	0,999884	2021-08-06	United States
ORF1ab_662_S	ORF1ab	662	SRR15585438	15451	G	A	0,99372	2021-08-06	United States
ORF1ab_1000_L	ORF1ab	1000	SRR15585438	16466	C	T	0,999942	2021-08-06	United States
ORF1ab_1570_L	ORF1ab	1570	SRR15585438	18176	C	T	0,999912	2021-08-06	United States
ORF1ab_1898_F	ORF1ab	1898	SRR15585438	19160	C	T	0,99988	2021-08-06	United States
ORF1ab_2183_Y	ORF1ab	2183	SRR15585438	20014	G	T	1	2021-08-06	United States
ORF1ab_2417_I	ORF1ab	2417	SRR15585438	20718	G	T	0,999496	2021-08-06	United States
S_19_R	S	19	SRR15585438	21618	C	G	1	2021-08-06	United States
S_142_D	S	142	SRR15585438	21987	G	A	0,732143	2021-08-06	United States
S_156_NA	S	156	SRR15585438	22028	G	-AGTTCA	0,994122	2021-08-06	United States
S_452_R	S	452	SRR15585438	22917	T	G	0,999058	2021-08-06	United States
S_478_K	S	478	SRR15585438	22995	C	A	1	2021-08-06	United States
S_614_G	S	614	SRR15585438	23403	A	G	0,99991	2021-08-06	United States
S_681_R	S	681	SRR15585438	23604	C	G	0,999949	2021-08-06	United States
S_950_N	S	950	SRR15585438	24410	G	A	0,992257	2021-08-06	United States
ORF3a_26_L	ORF3a	26	SRR15585438	25469	C	T	1	2021-08-06	United States
M_82_T	M	82	SRR15585438	26767	T	C	0,999929	2021-08-06	United States
M_148_Y	M	148	SRR15585438	26964	C	T	0,969161	2021-08-06	United States
ORF7a_82_A	ORF7a	82	SRR15585438	27638	T	C	1	2021-08-06	United States
ORF7a_116_F	ORF7a	116	SRR15585438	27739	C	T	1	2021-08-06	United States
ORF7a_120_I	ORF7a	120	SRR15585438	27752	C	T	1	2021-08-06	United States
ORF7b_33_V	ORF7b	33	SRR15585438	27853	A	T	0,99995	2021-08-06	United States
ORF8_118_NA	ORF8	118	SRR15585438	28247	A	-GATTTC	0,901215	2021-08-06	United States
ORF8_119_V	ORF8	119	SRR15585438	28249	A	T	0,927461	2021-08-06	United States
ORF8_120_L	ORF8	120	SRR15585438	28253	C	A	0,993666	2021-08-06	United States
N_63_G	N	63	SRR15585438	28461	A	G	0,980486	2021-08-06	United States
N_203_M	N	203	SRR15585438	28881	G	T	0,999272	2021-08-06	United States
N_377_Y	N	377	SRR15585438	29402	G	T	0,999078	2021-08-06	United States
ORF10_30_L	ORF10	30	SRR15585438	29645	G	T	1	2021-08-06	United States
ORF1ab_1306_S	ORF1ab	1306	SRR15585440	4181	G	T	0,999834	2021-08-05	United States
ORF1ab_2046_L	ORF1ab	2046	SRR15585440	6402	C	T	0,999012	2021-08-05	United States
ORF1ab_2287_S	ORF1ab	2287	SRR15585440	7124	C	T	0,999608	2021-08-05	United States
ORF1ab_2930_L	ORF1ab	2930	SRR15585440	9053	G	T	0,999593	2021-08-05	United States
ORF1ab_3255_I	ORF1ab	3255	SRR15585440	10029	C	T	0,999897	2021-08-05	United States
ORF1ab_3646_A	ORF1ab	3646	SRR15585440	11201	A	G	0,999706	2021-08-05	United States
ORF1ab_4179_K	ORF1ab	4179	SRR15585440	12801	G	A	0,997747	2021-08-05	United States
ORF1ab_314_L	ORF1ab	314	SRR15585440	14408	C	T	0,999406	2021-08-05	United States
ORF1ab_662_S	ORF1ab	662	SRR15585440	15451	G	A	0,99687	2021-08-05	United States
ORF1ab_1000_L	ORF1ab	1000	SRR15585440	16466	C	T	0,999798	2021-08-05	United States
ORF1ab_1918_V	ORF1ab	1918	SRR15585440	19220	C	T	0,999436	2021-08-05	United States
S_19_R	S	19	SRR15585440	21618	C	G	0,999972	2021-08-05	United States
S_142_D	S	142	SRR15585440	21987	G	A	0,343874	2021-08-05	United States
S_156_NA	S	156	SRR15585440	22028	G	-AGTTCA	0,99647	2021-08-05	United States
S_452_R	S	452	SRR15585440	22917	T	G	1	2021-08-05	United States
S_478_K	S	478	SRR15585440	22995	C	A	0,999882	2021-08-05	United States
S_614_G	S	614	SRR15585440	23403	A	G	0,999828	2021-08-05	United States
S_681_R	S	681	SRR15585440	23604	C	G	0,999901	2021-08-05	United States
S_950_N	S	950	SRR15585440	24410	G	A	0,882775	2021-08-05	United States
ORF3a_26_L	ORF3a	26	SRR15585440	25469	C	T	0,99971	2021-08-05	United States
ORF3a_35_NA	ORF3a	35	SRR15585440	25497	A	-CCGATACAAGCCTCACTCCCTTTCGGATGGCTTATT	0,282023	2021-08-05	United States
ORF3a_145_NA	ORF3a	145	SRR15585440	25826	A	-TTTTCTT	0,867609	2021-08-05	United States
ORF3a_239_Q	ORF3a	239	SRR15585440	26107	G	C	0,999749	2021-08-05	United States
M_82_T	M	82	SRR15585440	26767	T	C	0,999839	2021-08-05	United States
ORF7a_82_A	ORF7a	82	SRR15585440	27638	T	C	0,999203	2021-08-05	United States
ORF7a_120_I	ORF7a	120	SRR15585440	27752	C	T	0,99976	2021-08-05	United States
ORF7b_40_I	ORF7b	40	SRR15585440	27874	C	T	0,998992	2021-08-05	United States
ORF8_118_NA	ORF8	118	SRR15585440	28247	A	-GATTTC	0,925747	2021-08-05	United States
ORF8_119_V	ORF8	119	SRR15585440	28249	A	T	1	2021-08-05	United States
ORF8_120_L	ORF8	120	SRR15585440	28253	C	A	0,995083	2021-08-05	United States
N_63_G	N	63	SRR15585440	28461	A	G	0,950764	2021-08-05	United States
N_203_M	N	203	SRR15585440	28881	G	T	0,999714	2021-08-05	United States
N_215_C	N	215	SRR15585440	28916	G	T	0,999235	2021-08-05	United States
N_377_Y	N	377	SRR15585440	29402	G	T	0,999183	2021-08-05	United States
ORF1ab_1306_S	ORF1ab	1306	SRR15585443	4181	G	T	1	2021-08-07	United States
ORF1ab_1446_I	ORF1ab	1446	SRR15585443	4601	G	A	0,820164	2021-08-07	United States
ORF1ab_1826_D	ORF1ab	1826	SRR15585443	5743	G	C	0,0553367	2021-08-07	United States
ORF1ab_1827_H	ORF1ab	1827	SRR15585443	5744	T	C	0,056237	2021-08-07	United States
ORF1ab_2046_L	ORF1ab	2046	SRR15585443	6402	C	T	0,998833	2021-08-07	United States
ORF1ab_2287_S	ORF1ab	2287	SRR15585443	7124	C	T	0,998558	2021-08-07	United States
ORF1ab_2930_L	ORF1ab	2930	SRR15585443	9053	G	T	1	2021-08-07	United States
ORF1ab_3255_I	ORF1ab	3255	SRR15585443	10029	C	T	1	2021-08-07	United States
ORF1ab_3646_A	ORF1ab	3646	SRR15585443	11201	A	G	0,998888	2021-08-07	United States
ORF1ab_3731_V	ORF1ab	3731	SRR15585443	11456	A	G	0,0510076	2021-08-07	United States
ORF1ab_314_L	ORF1ab	314	SRR15585443	14408	C	T	0,997622	2021-08-07	United States
ORF1ab_662_S	ORF1ab	662	SRR15585443	15451	G	A	0,997516	2021-08-07	United States
ORF1ab_1000_L	ORF1ab	1000	SRR15585443	16466	C	T	0,999603	2021-08-07	United States
ORF1ab_1257_V	ORF1ab	1257	SRR15585443	17236	A	G	0,957705	2021-08-07	United States
ORF1ab_1918_V	ORF1ab	1918	SRR15585443	19220	C	T	1	2021-08-07	United States
ORF1ab_2530_N	ORF1ab	2530	SRR15585443	21055	G	A	0,0506835	2021-08-07	United States
S_19_R	S	19	SRR15585443	21618	C	G	0,999273	2021-08-07	United States
S_156_NA	S	156	SRR15585443	22028	G	-AGTTCA	0,99687	2021-08-07	United States
S_376_I	S	376	SRR15585443	22689	C	T	0,960972	2021-08-07	United States
S_452_R	S	452	SRR15585443	22917	T	G	1	2021-08-07	United States
S_478_K	S	478	SRR15585443	22995	C	A	1	2021-08-07	United States
S_614_G	S	614	SRR15585443	23403	A	G	1	2021-08-07	United States
S_681_R	S	681	SRR15585443	23604	C	G	1	2021-08-07	United States
S_950_N	S	950	SRR15585443	24410	G	A	0,981631	2021-08-07	United States
ORF3a_26_L	ORF3a	26	SRR15585443	25469	C	T	1	2021-08-07	United States
ORF3a_104_S	ORF3a	104	SRR15585443	25702	C	T	0,956367	2021-08-07	United States
M_82_T	M	82	SRR15585443	26767	T	C	1	2021-08-07	United States
ORF7a_82_A	ORF7a	82	SRR15585443	27638	T	C	1	2021-08-07	United States
ORF7a_120_I	ORF7a	120	SRR15585443	27752	C	T	1	2021-08-07	United States
ORF7b_40_I	ORF7b	40	SRR15585443	27874	C	T	0,995512	2021-08-07	United States
ORF8_118_NA	ORF8	118	SRR15585443	28247	A	-GATTTC	0,886662	2021-08-07	United States
N_63_G	N	63	SRR15585443	28461	A	G	0,98945	2021-08-07	United States
N_203_M	N	203	SRR15585443	28881	G	T	0,996085	2021-08-07	United States
N_208_S	N	208	SRR15585443	28895	G	T	0,99078	2021-08-07	United States
N_215_C	N	215	SRR15585443	28916	G	T	0,999208	2021-08-07	United States
N_377_Y	N	377	SRR15585443	29402	G	T	1	2021-08-07	United States
ORF1ab_1010_S	ORF1ab	1010	SRR15585444	3293	C	T	0,999642	2021-08-06	United States
ORF1ab_1306_S	ORF1ab	1306	SRR15585444	4181	G	T	0,999742	2021-08-06	United States
ORF1ab_1786_L	ORF1ab	1786	SRR15585444	5622	C	T	0,999041	2021-08-06	United States
ORF1ab_2046_L	ORF1ab	2046	SRR15585444	6402	C	T	0,998616	2021-08-06	United States
ORF1ab_2287_S	ORF1ab	2287	SRR15585444	7124	C	T	0,999481	2021-08-06	United States
ORF1ab_2930_L	ORF1ab	2930	SRR15585444	9053	G	T	0,999162	2021-08-06	United States
ORF1ab_3255_I	ORF1ab	3255	SRR15585444	10029	C	T	1	2021-08-06	United States
ORF1ab_3646_A	ORF1ab	3646	SRR15585444	11201	A	G	0,999799	2021-08-06	United States
ORF1ab_314_L	ORF1ab	314	SRR15585444	14408	C	T	0,99948	2021-08-06	United States
ORF1ab_662_S	ORF1ab	662	SRR15585444	15451	G	A	0,996468	2021-08-06	United States
ORF1ab_1000_L	ORF1ab	1000	SRR15585444	16466	C	T	0,999914	2021-08-06	United States
ORF1ab_1219_S	ORF1ab	1219	SRR15585444	17122	G	T	0,999773	2021-08-06	United States
ORF1ab_1918_V	ORF1ab	1918	SRR15585444	19220	C	T	0,999614	2021-08-06	United States
ORF1ab_2557_R	ORF1ab	2557	SRR15585444	21137	A	G	0,0676652	2021-08-06	United States
S_19_R	S	19	SRR15585444	21618	C	G	1	2021-08-06	United States
S_95_I	S	95	SRR15585444	21846	C	T	1	2021-08-06	United States
S_142_D	S	142	SRR15585444	21987	G	A	0,395161	2021-08-06	United States
S_156_NA	S	156	SRR15585444	22028	G	-AGTTCA	0,999168	2021-08-06	United States
S_452_R	S	452	SRR15585444	22917	T	G	0,997765	2021-08-06	United States
S_478_K	S	478	SRR15585444	22995	C	A	1	2021-08-06	United States
S_614_G	S	614	SRR15585444	23403	A	G	0,999962	2021-08-06	United States
S_681_R	S	681	SRR15585444	23604	C	G	1	2021-08-06	United States
S_950_N	S	950	SRR15585444	24410	G	A	0,954282	2021-08-06	United States
ORF3a_26_L	ORF3a	26	SRR15585444	25469	C	T	1	2021-08-06	United States
M_82_T	M	82	SRR15585444	26767	T	C	0,9986	2021-08-06	United States
ORF7a_82_A	ORF7a	82	SRR15585444	27638	T	C	1	2021-08-06	United States
ORF7a_120_I	ORF7a	120	SRR15585444	27752	C	T	0,998553	2021-08-06	United States
ORF7b_40_I	ORF7b	40	SRR15585444	27874	C	T	1	2021-08-06	United States
ORF8_31_F	ORF8	31	SRR15585444	27985	A	T	0,999549	2021-08-06	United States
ORF8_118_NA	ORF8	118	SRR15585444	28247	A	-GATTTC	0,911105	2021-08-06	United States
ORF8_120_L	ORF8	120	SRR15585444	28253	C	A	0,998051	2021-08-06	United States
N_63_G	N	63	SRR15585444	28461	A	G	0,970423	2021-08-06	United States
N_203_M	N	203	SRR15585444	28881	G	T	0,99954	2021-08-06	United States
N_215_C	N	215	SRR15585444	28916	G	T	0,999531	2021-08-06	United States
N_377_Y	N	377	SRR15585444	29402	G	T	1	2021-08-06	United States
ORF1ab_261_N	ORF1ab	261	SRR15585445	1048	G	T	0,20621	2021-08-07	United States
ORF1ab_1306_S	ORF1ab	1306	SRR15585445	4181	G	T	0,999845	2021-08-07	United States
ORF1ab_2046_L	ORF1ab	2046	SRR15585445	6402	C	T	0,999027	2021-08-07	United States
ORF1ab_2287_S	ORF1ab	2287	SRR15585445	7124	C	T	0,999652	2021-08-07	United States
ORF1ab_2930_L	ORF1ab	2930	SRR15585445	9053	G	T	0,998732	2021-08-07	United States
ORF1ab_3255_I	ORF1ab	3255	SRR15585445	10029	C	T	0,999885	2021-08-07	United States
ORF1ab_3541_R	ORF1ab	3541	SRR15585445	10886	G	A	0,732753	2021-08-07	United States
ORF1ab_3646_A	ORF1ab	3646	SRR15585445	11201	A	G	0,999715	2021-08-07	United States
ORF1ab_3731_V	ORF1ab	3731	SRR15585445	11456	A	G	0,752553	2021-08-07	United States
ORF1ab_3733_I	ORF1ab	3733	SRR15585445	11464	G	A	0,257751	2021-08-07	United States
ORF1ab_3753_V	ORF1ab	3753	SRR15585445	11522	T	G	0,72724	2021-08-07	United States
ORF1ab_314_L	ORF1ab	314	SRR15585445	14408	C	T	0,999653	2021-08-07	United States
ORF1ab_662_S	ORF1ab	662	SRR15585445	15451	G	A	0,997457	2021-08-07	United States
ORF1ab_1000_L	ORF1ab	1000	SRR15585445	16466	C	T	1	2021-08-07	United States
ORF1ab_1021_F	ORF1ab	1021	SRR15585445	16528	G	T	0,778499	2021-08-07	United States
ORF1ab_1918_V	ORF1ab	1918	SRR15585445	19220	C	T	0,999527	2021-08-07	United States
S_19_R	S	19	SRR15585445	21618	C	G	1	2021-08-07	United States
S_70_I	S	70	SRR15585445	21770	G	A	0,828125	2021-08-07	United States
S_142_D	S	142	SRR15585445	21987	G	A	0,403292	2021-08-07	United States
S_156_NA	S	156	SRR15585445	22028	G	-AGTTCA	0,997304	2021-08-07	United States
S_452_R	S	452	SRR15585445	22917	T	G	0,998056	2021-08-07	United States
S_478_K	S	478	SRR15585445	22995	C	A	1	2021-08-07	United States
S_614_G	S	614	SRR15585445	23403	A	G	0,999871	2021-08-07	United States
S_681_R	S	681	SRR15585445	23604	C	G	0,999539	2021-08-07	United States
S_950_N	S	950	SRR15585445	24410	G	A	0,947444	2021-08-07	United States
S_1263_L	S	1263	SRR15585445	25350	C	T	0,175765	2021-08-07	United States
ORF3a_26_L	ORF3a	26	SRR15585445	25469	C	T	1	2021-08-07	United States
ORF3a_210_A	ORF3a	210	SRR15585445	26021	A	C	0,770349	2021-08-07	United States
M_82_T	M	82	SRR15585445	26767	T	C	1	2021-08-07	United States
ORF7a_45_L	ORF7a	45	SRR15585445	27527	C	T	0,187412	2021-08-07	United States
ORF7a_82_A	ORF7a	82	SRR15585445	27638	T	C	1	2021-08-07	United States
ORF7a_120_I	ORF7a	120	SRR15585445	27752	C	T	0,998233	2021-08-07	United States
ORF7b_40_I	ORF7b	40	SRR15585445	27874	C	T	1	2021-08-07	United States
ORF8_118_NA	ORF8	118	SRR15585445	28247	A	-GATTTC	0,924674	2021-08-07	United States
ORF8_120_L	ORF8	120	SRR15585445	28253	C	A	0,995902	2021-08-07	United States
N_63_G	N	63	SRR15585445	28461	A	G	0,969243	2021-08-07	United States
N_203_M	N	203	SRR15585445	28881	G	T	1	2021-08-07	United States
N_215_C	N	215	SRR15585445	28916	G	T	0,997848	2021-08-07	United States
N_377_Y	N	377	SRR15585445	29402	G	T	0,999436	2021-08-07	United States
ORF1ab_1306_S	ORF1ab	1306	SRR15585446	4181	G	T	0,99977	2021-08-06	United States
ORF1ab_2046_L	ORF1ab	2046	SRR15585446	6402	C	T	0,999086	2021-08-06	United States
ORF1ab_2287_S	ORF1ab	2287	SRR15585446	7124	C	T	0,999153	2021-08-06	United States
ORF1ab_2930_L	ORF1ab	2930	SRR15585446	9053	G	T	0,999573	2021-08-06	United States
ORF1ab_3255_I	ORF1ab	3255	SRR15585446	10029	C	T	0,999764	2021-08-06	United States
ORF1ab_3646_A	ORF1ab	3646	SRR15585446	11201	A	G	0,999691	2021-08-06	United States
ORF1ab_3731_V	ORF1ab	3731	SRR15585446	11456	A	G	0,999723	2021-08-06	United States
ORF1ab_314_L	ORF1ab	314	SRR15585446	14408	C	T	0,99966	2021-08-06	United States
ORF1ab_662_S	ORF1ab	662	SRR15585446	15451	G	A	0,997788	2021-08-06	United States
ORF1ab_1000_L	ORF1ab	1000	SRR15585446	16466	C	T	0,999798	2021-08-06	United States
ORF1ab_1918_V	ORF1ab	1918	SRR15585446	19220	C	T	0,999659	2021-08-06	United States
ORF1ab_2564_M	ORF1ab	2564	SRR15585446	21157	G	A	0,932546	2021-08-06	United States
S_19_R	S	19	SRR15585446	21618	C	G	0,999899	2021-08-06	United States
S_142_D	S	142	SRR15585446	21987	G	A	0,328103	2021-08-06	United States
S_156_NA	S	156	SRR15585446	22028	G	-AGTTCA	0,996746	2021-08-06	United States
S_452_R	S	452	SRR15585446	22917	T	G	0,999496	2021-08-06	United States
S_478_K	S	478	SRR15585446	22995	C	A	0,999869	2021-08-06	United States
S_614_G	S	614	SRR15585446	23403	A	G	0,999788	2021-08-06	United States
S_681_R	S	681	SRR15585446	23604	C	G	0,999137	2021-08-06	United States
S_950_N	S	950	SRR15585446	24410	G	A	0,905217	2021-08-06	United States
ORF3a_26_L	ORF3a	26	SRR15585446	25469	C	T	0,999913	2021-08-06	United States
M_82_T	M	82	SRR15585446	26767	T	C	0,999848	2021-08-06	United States
ORF7a_82_A	ORF7a	82	SRR15585446	27638	T	C	0,999788	2021-08-06	United States
ORF7a_120_I	ORF7a	120	SRR15585446	27752	C	T	0,999821	2021-08-06	United States
ORF7b_40_I	ORF7b	40	SRR15585446	27874	C	T	0,999387	2021-08-06	United States
ORF8_50_*	ORF8	50	SRR15585446	28041	G	T	0,999651	2021-08-06	United States
ORF8_118_NA	ORF8	118	SRR15585446	28247	A	-GATTTC	0,930388	2021-08-06	United States
ORF8_119_V	ORF8	119	SRR15585446	28249	A	T	0,982906	2021-08-06	United States
ORF8_120_L	ORF8	120	SRR15585446	28253	C	A	0,992143	2021-08-06	United States
N_63_G	N	63	SRR15585446	28461	A	G	0,911763	2021-08-06	United States
N_203_M	N	203	SRR15585446	28881	G	T	0,999619	2021-08-06	United States
N_215_C	N	215	SRR15585446	28916	G	T	0,999446	2021-08-06	United States
N_377_Y	N	377	SRR15585446	29402	G	T	0,999612	2021-08-06	United States
ORF1ab_1633_D	ORF1ab	1633	SRR15585448	5164	G	T	1	2021-08-06	United States
ORF1ab_1640_L	ORF1ab	1640	SRR15585448	5184	C	T	0,999689	2021-08-06	United States
ORF1ab_3209_V	ORF1ab	3209	SRR15585448	9891	C	T	1	2021-08-06	United States
ORF1ab_3718_A	ORF1ab	3718	SRR15585448	11418	T	C	0,999788	2021-08-06	United States
ORF1ab_3750_I	ORF1ab	3750	SRR15585448	11514	C	T	0,9996	2021-08-06	United States
ORF1ab_314_L	ORF1ab	314	SRR15585448	14408	C	T	1	2021-08-06	United States
ORF1ab_662_S	ORF1ab	662	SRR15585448	15451	G	A	0,996755	2021-08-06	United States
ORF1ab_1000_L	ORF1ab	1000	SRR15585448	16466	C	T	1	2021-08-06	United States
S_19_R	S	19	SRR15585448	21618	C	G	0,998002	2021-08-06	United States
S_156_NA	S	156	SRR15585448	22028	G	-AGTTCA	0,99619	2021-08-06	United States
S_222_V	S	222	SRR15585448	22227	C	T	1	2021-08-06	United States
S_289_I	S	289	SRR15585448	22427	G	A	1	2021-08-06	United States
S_452_R	S	452	SRR15585448	22917	T	G	1	2021-08-06	United States
S_478_K	S	478	SRR15585448	22995	C	A	1	2021-08-06	United States
S_614_G	S	614	SRR15585448	23403	A	G	0,999877	2021-08-06	United States
S_681_R	S	681	SRR15585448	23604	C	G	0,999825	2021-08-06	United States
S_950_N	S	950	SRR15585448	24410	G	A	0,988561	2021-08-06	United States
ORF3a_26_L	ORF3a	26	SRR15585448	25469	C	T	0,99903	2021-08-06	United States
M_82_T	M	82	SRR15585448	26767	T	C	0,999642	2021-08-06	United States
ORF7a_82_A	ORF7a	82	SRR15585448	27638	T	C	1	2021-08-06	United States
ORF7a_120_I	ORF7a	120	SRR15585448	27752	C	T	1	2021-08-06	United States
ORF8_118_NA	ORF8	118	SRR15585448	28247	A	-GATTTC	0,931593	2021-08-06	United States
ORF8_120_L	ORF8	120	SRR15585448	28253	C	A	1	2021-08-06	United States
N_18_V	N	18	SRR15585448	28326	G	T	0,999358	2021-08-06	United States
N_63_G	N	63	SRR15585448	28461	A	G	0,983068	2021-08-06	United States
N_203_M	N	203	SRR15585448	28881	G	T	0,999514	2021-08-06	United States
N_377_Y	N	377	SRR15585448	29402	G	T	1	2021-08-06	United States
ORF1ab_209_D	ORF1ab	209	SRR15585449	891	G	A	0,999771	2021-08-06	United States
ORF1ab_1306_S	ORF1ab	1306	SRR15585449	4181	G	T	0,999851	2021-08-06	United States
ORF1ab_2046_L	ORF1ab	2046	SRR15585449	6402	C	T	0,998923	2021-08-06	United States
ORF1ab_2287_S	ORF1ab	2287	SRR15585449	7124	C	T	0,999377	2021-08-06	United States
ORF1ab_2930_L	ORF1ab	2930	SRR15585449	9053	G	T	0,999713	2021-08-06	United States
ORF1ab_3255_I	ORF1ab	3255	SRR15585449	10029	C	T	0,999811	2021-08-06	United States
ORF1ab_3646_A	ORF1ab	3646	SRR15585449	11201	A	G	0,999681	2021-08-06	United States
ORF1ab_3731_V	ORF1ab	3731	SRR15585449	11456	A	G	0,999649	2021-08-06	United States
ORF1ab_314_L	ORF1ab	314	SRR15585449	14408	C	T	0,999601	2021-08-06	United States
ORF1ab_662_S	ORF1ab	662	SRR15585449	15451	G	A	0,997644	2021-08-06	United States
ORF1ab_1000_L	ORF1ab	1000	SRR15585449	16466	C	T	0,999871	2021-08-06	United States
ORF1ab_1493_L	ORF1ab	1493	SRR15585449	17944	G	T	0,999603	2021-08-06	United States
ORF1ab_1729_C	ORF1ab	1729	SRR15585449	18652	C	T	0,983079	2021-08-06	United States
ORF1ab_1918_V	ORF1ab	1918	SRR15585449	19220	C	T	0,998525	2021-08-06	United States
ORF1ab_2333_G	ORF1ab	2333	SRR15585449	20465	A	G	0,0551309	2021-08-06	United States
S_19_R	S	19	SRR15585449	21618	C	G	0,999858	2021-08-06	United States
S_70_I	S	70	SRR15585449	21770	G	A	0,998654	2021-08-06	United States
S_142_D	S	142	SRR15585449	21987	G	A	0,277296	2021-08-06	United States
S_156_NA	S	156	SRR15585449	22028	G	-AGTTCA	0,997357	2021-08-06	United States
S_452_R	S	452	SRR15585449	22917	T	G	0,999174	2021-08-06	United States
S_478_K	S	478	SRR15585449	22995	C	A	0,999657	2021-08-06	United States
S_614_G	S	614	SRR15585449	23403	A	G	0,999855	2021-08-06	United States
S_681_R	S	681	SRR15585449	23604	C	G	0,99973	2021-08-06	United States
S_950_N	S	950	SRR15585449	24410	G	A	0,830935	2021-08-06	United States
ORF3a_26_L	ORF3a	26	SRR15585449	25469	C	T	0,999915	2021-08-06	United States
ORF3a_210_A	ORF3a	210	SRR15585449	26021	A	C	0,999893	2021-08-06	United States
M_82_T	M	82	SRR15585449	26767	T	C	0,999733	2021-08-06	United States
ORF7a_82_A	ORF7a	82	SRR15585449	27638	T	C	0,999661	2021-08-06	United States
ORF7a_120_I	ORF7a	120	SRR15585449	27752	C	T	0,99973	2021-08-06	United States
ORF7b_40_I	ORF7b	40	SRR15585449	27874	C	T	0,999461	2021-08-06	United States
ORF8_118_NA	ORF8	118	SRR15585449	28247	A	-GATTTC	0,925862	2021-08-06	United States
ORF8_119_V	ORF8	119	SRR15585449	28249	A	T	0,968037	2021-08-06	United States
ORF8_120_L	ORF8	120	SRR15585449	28253	C	A	0,997387	2021-08-06	United States
N_63_G	N	63	SRR15585449	28461	A	G	0,944734	2021-08-06	United States
N_203_M	N	203	SRR15585449	28881	G	T	0,999591	2021-08-06	United States
N_215_C	N	215	SRR15585449	28916	G	T	0,999135	2021-08-06	United States
N_377_Y	N	377	SRR15585449	29402	G	T	0,999251	2021-08-06	United States
ORF1ab_1640_L	ORF1ab	1640	SRR15585450	5184	C	T	0,999333	2021-08-06	United States
ORF1ab_1754_I	ORF1ab	1754	SRR15585450	5526	C	T	0,999623	2021-08-06	United States
ORF1ab_1826_D	ORF1ab	1826	SRR15585450	5743	G	C	0,0575734	2021-08-06	United States
ORF1ab_1827_H	ORF1ab	1827	SRR15585450	5744	T	C	0,0576776	2021-08-06	United States
ORF1ab_3209_V	ORF1ab	3209	SRR15585450	9891	C	T	0,999507	2021-08-06	United States
ORF1ab_3718_A	ORF1ab	3718	SRR15585450	11418	T	C	0,999775	2021-08-06	United States
ORF1ab_3750_I	ORF1ab	3750	SRR15585450	11514	C	T	0,99925	2021-08-06	United States
ORF1ab_314_L	ORF1ab	314	SRR15585450	14408	C	T	0,999725	2021-08-06	United States
ORF1ab_662_S	ORF1ab	662	SRR15585450	15451	G	A	0,997892	2021-08-06	United States
ORF1ab_1000_L	ORF1ab	1000	SRR15585450	16466	C	T	0,999812	2021-08-06	United States
S_19_R	S	19	SRR15585450	21618	C	G	0,999855	2021-08-06	United States
S_29_I	S	29	SRR15585450	21648	C	T	0,999641	2021-08-06	United States
S_142_D	S	142	SRR15585450	21987	G	A	0,534968	2021-08-06	United States
S_156_NA	S	156	SRR15585450	22028	G	-AGTTCA	0,99797	2021-08-06	United States
S_222_V	S	222	SRR15585450	22227	C	T	0,999643	2021-08-06	United States
S_452_R	S	452	SRR15585450	22917	T	G	0,999836	2021-08-06	United States
S_478_K	S	478	SRR15585450	22995	C	A	0,999823	2021-08-06	United States
S_614_G	S	614	SRR15585450	23403	A	G	0,99987	2021-08-06	United States
S_681_R	S	681	SRR15585450	23604	C	G	0,999555	2021-08-06	United States
S_950_N	S	950	SRR15585450	24410	G	A	0,865868	2021-08-06	United States
S_1264_L	S	1264	SRR15585450	25352	G	T	0,894857	2021-08-06	United States
ORF3a_26_L	ORF3a	26	SRR15585450	25469	C	T	0,999891	2021-08-06	United States
M_82_T	M	82	SRR15585450	26767	T	C	0,999754	2021-08-06	United States
M_208_I	M	208	SRR15585450	27145	C	T	0,932758	2021-08-06	United States
ORF6_48_N	ORF6	48	SRR15585450	27345	A	T	0,999793	2021-08-06	United States
ORF7a_82_A	ORF7a	82	SRR15585450	27638	T	C	0,999921	2021-08-06	United States
ORF7a_120_I	ORF7a	120	SRR15585450	27752	C	T	0,999738	2021-08-06	United States
ORF8_118_NA	ORF8	118	SRR15585450	28247	A	-GATTTC	0,920506	2021-08-06	United States
ORF8_120_L	ORF8	120	SRR15585450	28253	C	A	0,99447	2021-08-06	United States
N_63_G	N	63	SRR15585450	28461	A	G	0,928378	2021-08-06	United States
N_203_M	N	203	SRR15585450	28881	G	T	0,9989	2021-08-06	United States
N_211_S	N	211	SRR15585450	28904	G	T	0,999827	2021-08-06	United States
N_377_Y	N	377	SRR15585450	29402	G	T	0,998847	2021-08-06	United States
ORF1ab_93_D	ORF1ab	93	SRR15585451	544	A	C	0,125854	2021-08-06	United States
ORF1ab_304_H	ORF1ab	304	SRR15585451	1175	T	C	0,0504611	2021-08-06	United States
ORF1ab_1640_L	ORF1ab	1640	SRR15585451	5184	C	T	0,999565	2021-08-06	United States
ORF1ab_1754_I	ORF1ab	1754	SRR15585451	5526	C	T	0,999497	2021-08-06	United States
ORF1ab_3209_V	ORF1ab	3209	SRR15585451	9891	C	T	0,999279	2021-08-06	United States
ORF1ab_3718_A	ORF1ab	3718	SRR15585451	11418	T	C	0,999871	2021-08-06	United States
ORF1ab_3750_I	ORF1ab	3750	SRR15585451	11514	C	T	0,999589	2021-08-06	United States
ORF1ab_314_L	ORF1ab	314	SRR15585451	14408	C	T	0,999694	2021-08-06	United States
ORF1ab_662_S	ORF1ab	662	SRR15585451	15451	G	A	0,998063	2021-08-06	United States
ORF1ab_1000_L	ORF1ab	1000	SRR15585451	16466	C	T	0,999807	2021-08-06	United States
S_19_R	S	19	SRR15585451	21618	C	G	1	2021-08-06	United States
S_29_I	S	29	SRR15585451	21648	C	T	0,999558	2021-08-06	United States
S_142_D	S	142	SRR15585451	21987	G	A	0,464481	2021-08-06	United States
S_156_NA	S	156	SRR15585451	22028	G	-AGTTCA	0,998805	2021-08-06	United States
S_222_V	S	222	SRR15585451	22227	C	T	0,999521	2021-08-06	United States
S_452_R	S	452	SRR15585451	22917	T	G	1	2021-08-06	United States
S_478_K	S	478	SRR15585451	22995	C	A	1	2021-08-06	United States
S_614_G	S	614	SRR15585451	23403	A	G	0,999831	2021-08-06	United States
S_681_R	S	681	SRR15585451	23604	C	G	1	2021-08-06	United States
S_950_N	S	950	SRR15585451	24410	G	A	0,961072	2021-08-06	United States
S_1264_L	S	1264	SRR15585451	25352	G	T	0,976964	2021-08-06	United States
ORF3a_26_L	ORF3a	26	SRR15585451	25469	C	T	1	2021-08-06	United States
M_82_T	M	82	SRR15585451	26767	T	C	0,999538	2021-08-06	United States
M_208_I	M	208	SRR15585451	27145	C	T	0,972636	2021-08-06	United States
ORF6_48_N	ORF6	48	SRR15585451	27345	A	T	0,999867	2021-08-06	United States
ORF7a_17_F	ORF7a	17	SRR15585451	27442	C	T	0,227421	2021-08-06	United States
ORF7a_82_A	ORF7a	82	SRR15585451	27638	T	C	1	2021-08-06	United States
ORF7a_120_I	ORF7a	120	SRR15585451	27752	C	T	0,999508	2021-08-06	United States
ORF8_118_NA	ORF8	118	SRR15585451	28247	A	-GATTTC	0,906173	2021-08-06	United States
ORF8_120_L	ORF8	120	SRR15585451	28253	C	A	0,994245	2021-08-06	United States
N_63_G	N	63	SRR15585451	28461	A	G	0,984581	2021-08-06	United States
N_203_M	N	203	SRR15585451	28881	G	T	0,999426	2021-08-06	United States
N_211_S	N	211	SRR15585451	28904	G	T	0,999619	2021-08-06	United States
N_377_Y	N	377	SRR15585451	29402	G	T	0,998685	2021-08-06	United States
ORF1ab_1306_S	ORF1ab	1306	SRR15585453	4181	G	T	0,999809	2021-08-08	United States
ORF1ab_1826_D	ORF1ab	1826	SRR15585453	5743	G	C	0,0538732	2021-08-08	United States
ORF1ab_1827_H	ORF1ab	1827	SRR15585453	5744	T	C	0,0537889	2021-08-08	United States
ORF1ab_2046_L	ORF1ab	2046	SRR15585453	6402	C	T	0,999467	2021-08-08	United States
ORF1ab_2287_S	ORF1ab	2287	SRR15585453	7124	C	T	0,999384	2021-08-08	United States
ORF1ab_2930_L	ORF1ab	2930	SRR15585453	9053	G	T	0,9997	2021-08-08	United States
ORF1ab_3255_I	ORF1ab	3255	SRR15585453	10029	C	T	0,999827	2021-08-08	United States
ORF1ab_3646_A	ORF1ab	3646	SRR15585453	11201	A	G	0,999714	2021-08-08	United States
ORF1ab_3731_V	ORF1ab	3731	SRR15585453	11456	A	G	0,999878	2021-08-08	United States
ORF1ab_314_L	ORF1ab	314	SRR15585453	14408	C	T	0,999846	2021-08-08	United States
ORF1ab_662_S	ORF1ab	662	SRR15585453	15451	G	A	0,998213	2021-08-08	United States
ORF1ab_1000_L	ORF1ab	1000	SRR15585453	16466	C	T	0,999858	2021-08-08	United States
ORF1ab_1918_V	ORF1ab	1918	SRR15585453	19220	C	T	0,99979	2021-08-08	United States
S_19_R	S	19	SRR15585453	21618	C	G	0,999835	2021-08-08	United States
S_142_D	S	142	SRR15585453	21987	G	A	0,696774	2021-08-08	United States
S_156_NA	S	156	SRR15585453	22028	G	-AGTTCA	0,995545	2021-08-08	United States
S_452_R	S	452	SRR15585453	22917	T	G	0,999887	2021-08-08	United States
S_478_K	S	478	SRR15585453	22995	C	A	0,999636	2021-08-08	United States
S_613_H	S	613	SRR15585453	23401	G	T	0,999583	2021-08-08	United States
S_614_G	S	614	SRR15585453	23403	A	G	0,999891	2021-08-08	United States
S_681_R	S	681	SRR15585453	23604	C	G	1	2021-08-08	United States
S_950_N	S	950	SRR15585453	24410	G	A	0,926625	2021-08-08	United States
ORF3a_26_L	ORF3a	26	SRR15585453	25469	C	T	0,999788	2021-08-08	United States
M_82_T	M	82	SRR15585453	26767	T	C	0,999633	2021-08-08	United States
ORF7a_82_A	ORF7a	82	SRR15585453	27638	T	C	0,999469	2021-08-08	United States
ORF7a_120_I	ORF7a	120	SRR15585453	27752	C	T	0,999838	2021-08-08	United States
ORF7b_40_I	ORF7b	40	SRR15585453	27874	C	T	0,999769	2021-08-08	United States
ORF8_118_NA	ORF8	118	SRR15585453	28247	A	-GATTTC	0,933524	2021-08-08	United States
ORF8_120_L	ORF8	120	SRR15585453	28253	C	A	0,997923	2021-08-08	United States
N_63_G	N	63	SRR15585453	28461	A	G	0,979115	2021-08-08	United States
N_203_M	N	203	SRR15585453	28881	G	T	1	2021-08-08	United States
N_215_C	N	215	SRR15585453	28916	G	T	0,998235	2021-08-08	United States
N_377_Y	N	377	SRR15585453	29402	G	T	1	2021-08-08	United States
ORF1ab_1306_S	ORF1ab	1306	SRR15585454	4181	G	T	0,999911	2021-08-08	United States
ORF1ab_2046_L	ORF1ab	2046	SRR15585454	6402	C	T	0,999326	2021-08-08	United States
ORF1ab_2287_S	ORF1ab	2287	SRR15585454	7124	C	T	0,999739	2021-08-08	United States
ORF1ab_2930_L	ORF1ab	2930	SRR15585454	9053	G	T	0,999616	2021-08-08	United States
ORF1ab_3255_I	ORF1ab	3255	SRR15585454	10029	C	T	0,99982	2021-08-08	United States
ORF1ab_3646_A	ORF1ab	3646	SRR15585454	11201	A	G	0,999619	2021-08-08	United States
ORF1ab_314_L	ORF1ab	314	SRR15585454	14408	C	T	0,999883	2021-08-08	United States
ORF1ab_662_S	ORF1ab	662	SRR15585454	15451	G	A	0,997529	2021-08-08	United States
ORF1ab_1000_L	ORF1ab	1000	SRR15585454	16466	C	T	0,999885	2021-08-08	United States
ORF1ab_1257_V	ORF1ab	1257	SRR15585454	17236	A	G	0,999906	2021-08-08	United States
ORF1ab_1918_V	ORF1ab	1918	SRR15585454	19220	C	T	0,999692	2021-08-08	United States
ORF1ab_2323_Y	ORF1ab	2323	SRR15585454	20434	G	T	0,062406	2021-08-08	United States
S_19_R	S	19	SRR15585454	21618	C	G	0,999902	2021-08-08	United States
S_142_D	S	142	SRR15585454	21987	G	A	0,426752	2021-08-08	United States
S_156_NA	S	156	SRR15585454	22028	G	-AGTTCA	0,994622	2021-08-08	United States
S_452_R	S	452	SRR15585454	22917	T	G	0,999628	2021-08-08	United States
S_478_K	S	478	SRR15585454	22995	C	A	0,999887	2021-08-08	United States
S_614_G	S	614	SRR15585454	23403	A	G	0,999936	2021-08-08	United States
S_681_R	S	681	SRR15585454	23604	C	G	0,999575	2021-08-08	United States
S_950_N	S	950	SRR15585454	24410	G	A	0,776737	2021-08-08	United States
ORF3a_26_L	ORF3a	26	SRR15585454	25469	C	T	0,999964	2021-08-08	United States
ORF3a_104_S	ORF3a	104	SRR15585454	25702	C	T	0,999747	2021-08-08	United States
M_82_T	M	82	SRR15585454	26767	T	C	0,999479	2021-08-08	United States
ORF7a_82_A	ORF7a	82	SRR15585454	27638	T	C	0,999766	2021-08-08	United States
ORF7a_120_I	ORF7a	120	SRR15585454	27752	C	T	0,999857	2021-08-08	United States
ORF7b_40_I	ORF7b	40	SRR15585454	27874	C	T	0,999746	2021-08-08	United States
ORF8_118_NA	ORF8	118	SRR15585454	28247	A	-GATTTC	0,935839	2021-08-08	United States
ORF8_120_L	ORF8	120	SRR15585454	28253	C	A	0,99749	2021-08-08	United States
N_63_G	N	63	SRR15585454	28461	A	G	0,955894	2021-08-08	United States
N_203_M	N	203	SRR15585454	28881	G	T	0,999839	2021-08-08	United States
N_208_S	N	208	SRR15585454	28895	G	T	0,999349	2021-08-08	United States
N_215_C	N	215	SRR15585454	28916	G	T	0,998988	2021-08-08	United States
N_377_Y	N	377	SRR15585454	29402	G	T	0,999323	2021-08-08	United States
ORF1ab_278_S	ORF1ab	278	SRR15585455	1098	A	G	1	2021-08-09	United States
ORF1ab_1640_L	ORF1ab	1640	SRR15585455	5184	C	T	0,998095	2021-08-09	United States
ORF1ab_3209_V	ORF1ab	3209	SRR15585455	9891	C	T	1	2021-08-09	United States
ORF1ab_3718_A	ORF1ab	3718	SRR15585455	11418	T	C	1	2021-08-09	United States
ORF1ab_3750_I	ORF1ab	3750	SRR15585455	11514	C	T	1	2021-08-09	United States
ORF1ab_314_L	ORF1ab	314	SRR15585455	14408	C	T	1	2021-08-09	United States
ORF1ab_662_S	ORF1ab	662	SRR15585455	15451	G	A	0,998792	2021-08-09	United States
ORF1ab_1000_L	ORF1ab	1000	SRR15585455	16466	C	T	1	2021-08-09	United States
ORF1ab_2324_G	ORF1ab	2324	SRR15585455	20437	A	G	1	2021-08-09	United States
S_19_R	S	19	SRR15585455	21618	C	G	1	2021-08-09	United States
S_452_R	S	452	SRR15585455	22917	T	G	1	2021-08-09	United States
S_478_K	S	478	SRR15585455	22995	C	A	1	2021-08-09	United States
S_614_G	S	614	SRR15585455	23403	A	G	1	2021-08-09	United States
S_681_R	S	681	SRR15585455	23604	C	G	1	2021-08-09	United States
S_950_N	S	950	SRR15585455	24410	G	A	0,972696	2021-08-09	United States
S_1074_S	S	1074	SRR15585455	24783	A	G	0,957677	2021-08-09	United States
S_1264_L	S	1264	SRR15585455	25352	G	T	0,987395	2021-08-09	United States
ORF3a_26_L	ORF3a	26	SRR15585455	25469	C	T	1	2021-08-09	United States
M_82_T	M	82	SRR15585455	26767	T	C	1	2021-08-09	United States
ORF6_48_N	ORF6	48	SRR15585455	27345	A	T	1	2021-08-09	United States
ORF7a_38_V	ORF7a	38	SRR15585455	27506	G	T	1	2021-08-09	United States
ORF8_118_NA	ORF8	118	SRR15585455	28247	A	-GATTTC	0,9405	2021-08-09	United States
ORF8_120_L	ORF8	120	SRR15585455	28253	C	A	1	2021-08-09	United States
N_9_H	N	9	SRR15585455	28300	G	T	0,999441	2021-08-09	United States
N_63_G	N	63	SRR15585455	28461	A	G	0,998534	2021-08-09	United States
N_203_M	N	203	SRR15585455	28881	G	T	1	2021-08-09	United States
N_377_Y	N	377	SRR15585455	29402	G	T	1	2021-08-09	United States
ORF1ab_261_N	ORF1ab	261	SRR15585457	1048	G	T	1	2021-08-10	United States
ORF1ab_1306_S	ORF1ab	1306	SRR15585457	4181	G	T	0,999849	2021-08-10	United States
ORF1ab_2046_L	ORF1ab	2046	SRR15585457	6402	C	T	0,999768	2021-08-10	United States
ORF1ab_2287_S	ORF1ab	2287	SRR15585457	7124	C	T	1	2021-08-10	United States
ORF1ab_2930_L	ORF1ab	2930	SRR15585457	9053	G	T	0,999327	2021-08-10	United States
ORF1ab_3255_I	ORF1ab	3255	SRR15585457	10029	C	T	1	2021-08-10	United States
ORF1ab_3603_NA	ORF1ab	3603	SRR15585457	11074	C	+T	0,0749827	2021-08-10	United States
ORF1ab_3606_NA	ORF1ab	3606	SRR15585457	11082	T	-G	0,089546	2021-08-10	United States
ORF1ab_3606_F	ORF1ab	3606	SRR15585457	11083	G	T	0,999893	2021-08-10	United States
ORF1ab_3646_A	ORF1ab	3646	SRR15585457	11201	A	G	0,999786	2021-08-10	United States
ORF1ab_314_L	ORF1ab	314	SRR15585457	14408	C	T	0,999603	2021-08-10	United States
ORF1ab_662_S	ORF1ab	662	SRR15585457	15451	G	A	0,998466	2021-08-10	United States
ORF1ab_1000_L	ORF1ab	1000	SRR15585457	16466	C	T	1	2021-08-10	United States
ORF1ab_1397_I	ORF1ab	1397	SRR15585457	17658	G	T	0,999763	2021-08-10	United States
ORF1ab_1918_V	ORF1ab	1918	SRR15585457	19220	C	T	0,999924	2021-08-10	United States
ORF1ab_2667_I	ORF1ab	2667	SRR15585457	21468	G	T	0,999435	2021-08-10	United States
S_19_R	S	19	SRR15585457	21618	C	G	1	2021-08-10	United States
S_156_NA	S	156	SRR15585457	22028	G	-AGTTCA	0,998428	2021-08-10	United States
S_452_R	S	452	SRR15585457	22917	T	G	1	2021-08-10	United States
S_478_K	S	478	SRR15585457	22995	C	A	1	2021-08-10	United States
S_614_G	S	614	SRR15585457	23403	A	G	0,999912	2021-08-10	United States
S_681_R	S	681	SRR15585457	23604	C	G	1	2021-08-10	United States
S_950_N	S	950	SRR15585457	24410	G	A	0,971712	2021-08-10	United States
ORF3a_15_F	ORF3a	15	SRR15585457	25437	G	C	0,998586	2021-08-10	United States
ORF3a_26_L	ORF3a	26	SRR15585457	25469	C	T	1	2021-08-10	United States
ORF3a_238_Y	ORF3a	238	SRR15585457	26104	G	T	1	2021-08-10	United States
M_82_T	M	82	SRR15585457	26767	T	C	1	2021-08-10	United States
ORF7a_82_A	ORF7a	82	SRR15585457	27638	T	C	1	2021-08-10	United States
ORF7a_83_L	ORF7a	83	SRR15585457	27641	C	T	1	2021-08-10	United States
ORF7a_120_I	ORF7a	120	SRR15585457	27752	C	T	1	2021-08-10	United States
ORF7b_40_I	ORF7b	40	SRR15585457	27874	C	T	0,99965	2021-08-10	United States
ORF8_118_NA	ORF8	118	SRR15585457	28247	A	-GATTTC	0,900386	2021-08-10	United States
ORF8_120_L	ORF8	120	SRR15585457	28253	C	A	0,996441	2021-08-10	United States
N_63_G	N	63	SRR15585457	28461	A	G	0,990009	2021-08-10	United States
N_203_M	N	203	SRR15585457	28881	G	T	1	2021-08-10	United States
N_215_C	N	215	SRR15585457	28916	G	T	1	2021-08-10	United States
N_254_V	N	254	SRR15585457	29034	C	T	0,0575469	2021-08-10	United States
N_377_Y	N	377	SRR15585457	29402	G	T	1	2021-08-10	United States
ORF1ab_1151_V	ORF1ab	1151	SRR15585458	3717	C	T	0,249287	2021-08-09	United States
ORF1ab_1306_S	ORF1ab	1306	SRR15585458	4181	G	T	0,999918	2021-08-09	United States
ORF1ab_2046_L	ORF1ab	2046	SRR15585458	6402	C	T	0,999357	2021-08-09	United States
ORF1ab_2287_S	ORF1ab	2287	SRR15585458	7124	C	T	0,999691	2021-08-09	United States
ORF1ab_2930_L	ORF1ab	2930	SRR15585458	9053	G	T	0,99986	2021-08-09	United States
ORF1ab_3255_I	ORF1ab	3255	SRR15585458	10029	C	T	0,999808	2021-08-09	United States
ORF1ab_3522_L	ORF1ab	3522	SRR15585458	10829	A	C	0,999826	2021-08-09	United States
ORF1ab_3646_A	ORF1ab	3646	SRR15585458	11201	A	G	0,999692	2021-08-09	United States
ORF1ab_3731_V	ORF1ab	3731	SRR15585458	11456	A	G	0,999803	2021-08-09	United States
ORF1ab_314_L	ORF1ab	314	SRR15585458	14408	C	T	0,999843	2021-08-09	United States
ORF1ab_662_S	ORF1ab	662	SRR15585458	15451	G	A	0,998359	2021-08-09	United States
ORF1ab_1000_L	ORF1ab	1000	SRR15585458	16466	C	T	0,999894	2021-08-09	United States
ORF1ab_1918_V	ORF1ab	1918	SRR15585458	19220	C	T	0,999834	2021-08-09	United States
S_19_R	S	19	SRR15585458	21618	C	G	0,99987	2021-08-09	United States
S_142_D	S	142	SRR15585458	21987	G	A	0,608128	2021-08-09	United States
S_156_NA	S	156	SRR15585458	22028	G	-AGTTCA	0,992071	2021-08-09	United States
S_452_R	S	452	SRR15585458	22917	T	G	0,999428	2021-08-09	United States
S_478_K	S	478	SRR15585458	22995	C	A	0,999073	2021-08-09	United States
S_614_G	S	614	SRR15585458	23403	A	G	0,999754	2021-08-09	United States
S_681_R	S	681	SRR15585458	23604	C	G	0,999886	2021-08-09	United States
S_950_N	S	950	SRR15585458	24410	G	A	0,942577	2021-08-09	United States
ORF3a_26_L	ORF3a	26	SRR15585458	25469	C	T	1	2021-08-09	United States
M_82_T	M	82	SRR15585458	26767	T	C	0,999899	2021-08-09	United States
ORF7a_82_A	ORF7a	82	SRR15585458	27638	T	C	1	2021-08-09	United States
ORF7a_120_I	ORF7a	120	SRR15585458	27752	C	T	0,999889	2021-08-09	United States
ORF7b_40_I	ORF7b	40	SRR15585458	27874	C	T	0,99965	2021-08-09	United States
ORF8_118_NA	ORF8	118	SRR15585458	28247	A	-GATTTC	0,929197	2021-08-09	United States
ORF8_120_L	ORF8	120	SRR15585458	28253	C	A	0,988362	2021-08-09	United States
N_63_G	N	63	SRR15585458	28461	A	G	0,97583	2021-08-09	United States
N_203_M	N	203	SRR15585458	28881	G	T	0,998351	2021-08-09	United States
N_215_C	N	215	SRR15585458	28916	G	T	0,998424	2021-08-09	United States
N_377_Y	N	377	SRR15585458	29402	G	T	0,999572	2021-08-09	United States
ORF1ab_140_NA	ORF1ab	140	SRR15585462	685	A	-AAGTCATTT	0,968107	2021-08-10	United States
ORF1ab_1640_L	ORF1ab	1640	SRR15585462	5184	C	T	0,999267	2021-08-10	United States
ORF1ab_2096_I	ORF1ab	2096	SRR15585462	6553	G	T	0,999939	2021-08-10	United States
ORF1ab_3209_V	ORF1ab	3209	SRR15585462	9891	C	T	0,999468	2021-08-10	United States
ORF1ab_3627_V	ORF1ab	3627	SRR15585462	11144	A	G	0,13606	2021-08-10	United States
ORF1ab_3718_A	ORF1ab	3718	SRR15585462	11418	T	C	0,999852	2021-08-10	United States
ORF1ab_3750_I	ORF1ab	3750	SRR15585462	11514	C	T	0,999708	2021-08-10	United States
ORF1ab_314_L	ORF1ab	314	SRR15585462	14408	C	T	0,999498	2021-08-10	United States
ORF1ab_662_S	ORF1ab	662	SRR15585462	15451	G	A	0,996219	2021-08-10	United States
ORF1ab_1000_L	ORF1ab	1000	SRR15585462	16466	C	T	0,999872	2021-08-10	United States
S_19_R	S	19	SRR15585462	21618	C	G	1	2021-08-10	United States
S_142_D	S	142	SRR15585462	21987	G	A	0,723288	2021-08-10	United States
S_156_NA	S	156	SRR15585462	22028	G	-AGTTCA	0,974565	2021-08-10	United States
S_222_V	S	222	SRR15585462	22227	C	T	0,999448	2021-08-10	United States
S_452_R	S	452	SRR15585462	22917	T	G	0,999404	2021-08-10	United States
S_478_K	S	478	SRR15585462	22995	C	A	0,999546	2021-08-10	United States
S_614_G	S	614	SRR15585462	23403	A	G	0,999874	2021-08-10	United States
S_681_R	S	681	SRR15585462	23604	C	G	0,999907	2021-08-10	United States
S_950_N	S	950	SRR15585462	24410	G	A	0,957794	2021-08-10	United States
ORF3a_26_L	ORF3a	26	SRR15585462	25469	C	T	0,999955	2021-08-10	United States
ORF3a_224_C	ORF3a	224	SRR15585462	26062	G	T	0,999789	2021-08-10	United States
M_82_T	M	82	SRR15585462	26767	T	C	0,999804	2021-08-10	United States
M_197_N	M	197	SRR15585462	27112	G	A	0,999414	2021-08-10	United States
ORF7a_82_A	ORF7a	82	SRR15585462	27638	T	C	1	2021-08-10	United States
ORF7a_120_I	ORF7a	120	SRR15585462	27752	C	T	0,998629	2021-08-10	United States
ORF8_118_NA	ORF8	118	SRR15585462	28247	A	-GATTTC	0,935843	2021-08-10	United States
ORF8_119_V	ORF8	119	SRR15585462	28249	A	T	0,95935	2021-08-10	United States
ORF8_120_L	ORF8	120	SRR15585462	28253	C	A	0,994899	2021-08-10	United States
N_63_G	N	63	SRR15585462	28461	A	G	0,966424	2021-08-10	United States
N_203_M	N	203	SRR15585462	28881	G	T	1	2021-08-10	United States
N_377_Y	N	377	SRR15585462	29402	G	T	0,998949	2021-08-10	United States
ORF1ab_278_S	ORF1ab	278	SRR15585463	1098	A	G	1	2021-08-10	United States
ORF1ab_1320_L	ORF1ab	1320	SRR15585463	4223	G	T	0,999627	2021-08-10	United States
ORF1ab_1640_L	ORF1ab	1640	SRR15585463	5184	C	T	0,998918	2021-08-10	United States
ORF1ab_1826_D	ORF1ab	1826	SRR15585463	5743	G	C	0,0522076	2021-08-10	United States
ORF1ab_1827_H	ORF1ab	1827	SRR15585463	5744	T	C	0,0522766	2021-08-10	United States
ORF1ab_3209_V	ORF1ab	3209	SRR15585463	9891	C	T	0,999674	2021-08-10	United States
ORF1ab_3718_A	ORF1ab	3718	SRR15585463	11418	T	C	0,999851	2021-08-10	United States
ORF1ab_3750_I	ORF1ab	3750	SRR15585463	11514	C	T	0,999799	2021-08-10	United States
ORF1ab_314_L	ORF1ab	314	SRR15585463	14408	C	T	0,999658	2021-08-10	United States
ORF1ab_662_S	ORF1ab	662	SRR15585463	15451	G	A	0,998247	2021-08-10	United States
ORF1ab_1000_L	ORF1ab	1000	SRR15585463	16466	C	T	0,999747	2021-08-10	United States
ORF1ab_1878_H	ORF1ab	1878	SRR15585463	19101	G	T	0,999385	2021-08-10	United States
ORF1ab_2324_G	ORF1ab	2324	SRR15585463	20437	A	G	1	2021-08-10	United States
ORF1ab_2431_V	ORF1ab	2431	SRR15585463	20759	C	T	0,154251	2021-08-10	United States
S_19_R	S	19	SRR15585463	21618	C	G	1	2021-08-10	United States
S_142_D	S	142	SRR15585463	21987	G	A	0,809278	2021-08-10	United States
S_156_NA	S	156	SRR15585463	22028	G	-AGTTCA	0,991346	2021-08-10	United States
S_222_V	S	222	SRR15585463	22227	C	T	0,999232	2021-08-10	United States
S_452_R	S	452	SRR15585463	22917	T	G	0,999653	2021-08-10	United States
S_478_K	S	478	SRR15585463	22995	C	A	0,999554	2021-08-10	United States
S_614_G	S	614	SRR15585463	23403	A	G	0,999923	2021-08-10	United States
S_681_R	S	681	SRR15585463	23604	C	G	0,99952	2021-08-10	United States
S_950_N	S	950	SRR15585463	24410	G	A	0,981872	2021-08-10	United States
S_1074_S	S	1074	SRR15585463	24783	A	G	0,897647	2021-08-10	United States
S_1264_L	S	1264	SRR15585463	25352	G	T	0,995857	2021-08-10	United States
ORF3a_26_L	ORF3a	26	SRR15585463	25469	C	T	1	2021-08-10	United States
M_82_T	M	82	SRR15585463	26767	T	C	0,999618	2021-08-10	United States
ORF6_48_N	ORF6	48	SRR15585463	27345	A	T	0,999796	2021-08-10	United States
ORF7a_38_V	ORF7a	38	SRR15585463	27506	G	T	0,999838	2021-08-10	United States
ORF7a_82_A	ORF7a	82	SRR15585463	27638	T	C	0,99857	2021-08-10	United States
ORF7a_120_I	ORF7a	120	SRR15585463	27752	C	T	0,99965	2021-08-10	United States
ORF8_118_NA	ORF8	118	SRR15585463	28247	A	-GATTTC	0,933757	2021-08-10	United States
ORF8_119_V	ORF8	119	SRR15585463	28249	A	T	0,95	2021-08-10	United States
ORF8_120_L	ORF8	120	SRR15585463	28253	C	A	1	2021-08-10	United States
N_9_H	N	9	SRR15585463	28300	G	T	0,999847	2021-08-10	United States
N_63_G	N	63	SRR15585463	28461	A	G	0,977026	2021-08-10	United States
N_203_M	N	203	SRR15585463	28881	G	T	0,999809	2021-08-10	United States
N_377_Y	N	377	SRR15585463	29402	G	T	1	2021-08-10	United States
ORF1ab_1008_I	ORF1ab	1008	SRR15585464	3287	G	A	0,999909	2021-08-10	United States
ORF1ab_1306_S	ORF1ab	1306	SRR15585464	4181	G	T	0,999856	2021-08-10	United States
ORF1ab_2046_L	ORF1ab	2046	SRR15585464	6402	C	T	0,999213	2021-08-10	United States
ORF1ab_2287_S	ORF1ab	2287	SRR15585464	7124	C	T	0,999656	2021-08-10	United States
ORF1ab_2930_L	ORF1ab	2930	SRR15585464	9053	G	T	0,999407	2021-08-10	United States
ORF1ab_3255_I	ORF1ab	3255	SRR15585464	10029	C	T	0,999883	2021-08-10	United States
ORF1ab_3646_A	ORF1ab	3646	SRR15585464	11201	A	G	0,999755	2021-08-10	United States
ORF1ab_314_L	ORF1ab	314	SRR15585464	14408	C	T	0,999674	2021-08-10	United States
ORF1ab_662_S	ORF1ab	662	SRR15585464	15451	G	A	0,996095	2021-08-10	United States
ORF1ab_1000_L	ORF1ab	1000	SRR15585464	16466	C	T	0,999968	2021-08-10	United States
ORF1ab_1918_V	ORF1ab	1918	SRR15585464	19220	C	T	0,999811	2021-08-10	United States
S_19_R	S	19	SRR15585464	21618	C	G	1	2021-08-10	United States
S_76_I	S	76	SRR15585464	21789	C	T	1	2021-08-10	United States
S_142_D	S	142	SRR15585464	21987	G	A	0,685864	2021-08-10	United States
S_156_NA	S	156	SRR15585464	22028	G	-AGTTCA	0,997627	2021-08-10	United States
S_452_R	S	452	SRR15585464	22917	T	G	0,999175	2021-08-10	United States
S_478_K	S	478	SRR15585464	22995	C	A	0,999667	2021-08-10	United States
S_614_G	S	614	SRR15585464	23403	A	G	0,999788	2021-08-10	United States
S_681_R	S	681	SRR15585464	23604	C	G	0,999859	2021-08-10	United States
S_950_N	S	950	SRR15585464	24410	G	A	0,983776	2021-08-10	United States
ORF3a_26_L	ORF3a	26	SRR15585464	25469	C	T	0,999926	2021-08-10	United States
M_82_T	M	82	SRR15585464	26767	T	C	0,999707	2021-08-10	United States
ORF7a_82_A	ORF7a	82	SRR15585464	27638	T	C	1	2021-08-10	United States
ORF7a_120_I	ORF7a	120	SRR15585464	27752	C	T	1	2021-08-10	United States
ORF7b_40_I	ORF7b	40	SRR15585464	27874	C	T	0,999443	2021-08-10	United States
ORF8_118_NA	ORF8	118	SRR15585464	28247	A	-GATTTC	0,922951	2021-08-10	United States
ORF8_119_V	ORF8	119	SRR15585464	28249	A	T	0,965517	2021-08-10	United States
ORF8_120_L	ORF8	120	SRR15585464	28253	C	A	0,999317	2021-08-10	United States
N_63_G	N	63	SRR15585464	28461	A	G	0,97883	2021-08-10	United States
N_203_M	N	203	SRR15585464	28881	G	T	0,998787	2021-08-10	United States
N_215_C	N	215	SRR15585464	28916	G	T	0,999381	2021-08-10	United States
N_327_L	N	327	SRR15585464	29253	C	T	0,999762	2021-08-10	United States
N_377_Y	N	377	SRR15585464	29402	G	T	0,999471	2021-08-10	United States
ORF1ab_278_S	ORF1ab	278	SRR15585466	1098	A	G	1	2021-08-10	United States
ORF1ab_624_F	ORF1ab	624	SRR15585466	2135	C	T	1	2021-08-10	United States
ORF1ab_1640_L	ORF1ab	1640	SRR15585466	5184	C	T	1	2021-08-10	United States
ORF1ab_2286_T	ORF1ab	2286	SRR15585466	7122	T	C	1	2021-08-10	United States
ORF1ab_3209_V	ORF1ab	3209	SRR15585466	9891	C	T	0,998469	2021-08-10	United States
ORF1ab_3718_A	ORF1ab	3718	SRR15585466	11418	T	C	0,999485	2021-08-10	United States
ORF1ab_3750_I	ORF1ab	3750	SRR15585466	11514	C	T	1	2021-08-10	United States
ORF1ab_314_L	ORF1ab	314	SRR15585466	14408	C	T	1	2021-08-10	United States
ORF1ab_662_S	ORF1ab	662	SRR15585466	15451	G	A	0,996389	2021-08-10	United States
ORF1ab_1000_L	ORF1ab	1000	SRR15585466	16466	C	T	1	2021-08-10	United States
S_19_R	S	19	SRR15585466	21618	C	G	1	2021-08-10	United States
S_222_V	S	222	SRR15585466	22227	C	T	0,992537	2021-08-10	United States
S_452_R	S	452	SRR15585466	22917	T	G	1	2021-08-10	United States
S_478_K	S	478	SRR15585466	22995	C	A	1	2021-08-10	United States
S_614_G	S	614	SRR15585466	23403	A	G	0,999796	2021-08-10	United States
S_681_R	S	681	SRR15585466	23604	C	G	1	2021-08-10	United States
S_950_N	S	950	SRR15585466	24410	G	A	0,968864	2021-08-10	United States
S_1074_S	S	1074	SRR15585466	24783	A	G	0,931529	2021-08-10	United States
S_1264_L	S	1264	SRR15585466	25352	G	T	0,992054	2021-08-10	United States
ORF3a_26_L	ORF3a	26	SRR15585466	25469	C	T	1	2021-08-10	United States
M_82_T	M	82	SRR15585466	26767	T	C	1	2021-08-10	United States
ORF6_48_N	ORF6	48	SRR15585466	27345	A	T	1	2021-08-10	United States
ORF7a_82_A	ORF7a	82	SRR15585466	27638	T	C	1	2021-08-10	United States
ORF7a_120_I	ORF7a	120	SRR15585466	27752	C	T	1	2021-08-10	United States
ORF8_118_NA	ORF8	118	SRR15585466	28247	A	-GATTTC	0,878833	2021-08-10	United States
N_63_G	N	63	SRR15585466	28461	A	G	0,977428	2021-08-10	United States
N_203_M	N	203	SRR15585466	28881	G	T	1	2021-08-10	United States
N_377_Y	N	377	SRR15585466	29402	G	T	1	2021-08-10	United States
ORF1ab_902_V	ORF1ab	902	SRR15585467	2969	A	G	0,999879	2021-08-10	United States
ORF1ab_1120_S	ORF1ab	1120	SRR15585467	3623	C	T	0,0519663	2021-08-10	United States
ORF1ab_1640_L	ORF1ab	1640	SRR15585467	5184	C	T	0,999676	2021-08-10	United States
ORF1ab_3209_V	ORF1ab	3209	SRR15585467	9891	C	T	0,999413	2021-08-10	United States
ORF1ab_3718_A	ORF1ab	3718	SRR15585467	11418	T	C	0,999868	2021-08-10	United States
ORF1ab_3750_I	ORF1ab	3750	SRR15585467	11514	C	T	0,999358	2021-08-10	United States
ORF1ab_314_L	ORF1ab	314	SRR15585467	14408	C	T	0,999842	2021-08-10	United States
ORF1ab_662_S	ORF1ab	662	SRR15585467	15451	G	A	0,997882	2021-08-10	United States
ORF1ab_1000_L	ORF1ab	1000	SRR15585467	16466	C	T	0,999835	2021-08-10	United States
ORF1ab_1295_A	ORF1ab	1295	SRR15585467	17351	T	C	0,999024	2021-08-10	United States
S_19_R	S	19	SRR15585467	21618	C	G	0,999926	2021-08-10	United States
S_142_D	S	142	SRR15585467	21987	G	A	0,600817	2021-08-10	United States
S_156_NA	S	156	SRR15585467	22028	G	-AGTTCA	0,995237	2021-08-10	United States
S_222_V	S	222	SRR15585467	22227	C	T	0,999772	2021-08-10	United States
S_452_R	S	452	SRR15585467	22917	T	G	0,998986	2021-08-10	United States
S_478_K	S	478	SRR15585467	22995	C	A	1	2021-08-10	United States
S_614_G	S	614	SRR15585467	23403	A	G	0,999934	2021-08-10	United States
S_681_R	S	681	SRR15585467	23604	C	G	0,999486	2021-08-10	United States
S_950_N	S	950	SRR15585467	24410	G	A	0,968323	2021-08-10	United States
ORF3a_26_L	ORF3a	26	SRR15585467	25469	C	T	1	2021-08-10	United States
ORF3a_104_S	ORF3a	104	SRR15585467	25702	C	T	0,999806	2021-08-10	United States
M_82_T	M	82	SRR15585467	26767	T	C	0,999699	2021-08-10	United States
ORF7a_82_A	ORF7a	82	SRR15585467	27638	T	C	0,999777	2021-08-10	United States
ORF7a_120_I	ORF7a	120	SRR15585467	27752	C	T	1	2021-08-10	United States
ORF8_118_NA	ORF8	118	SRR15585467	28247	A	-GATTTC	0,918809	2021-08-10	United States
ORF8_120_L	ORF8	120	SRR15585467	28253	C	A	0,996569	2021-08-10	United States
N_63_G	N	63	SRR15585467	28461	A	G	0,970222	2021-08-10	United States
N_203_M	N	203	SRR15585467	28881	G	T	0,999914	2021-08-10	United States
N_254_V	N	254	SRR15585467	29034	C	T	0,0577321	2021-08-10	United States
N_377_Y	N	377	SRR15585467	29402	G	T	0,998843	2021-08-10	United States
ORF1ab_309_L	ORF1ab	309	SRR15585472	1191	C	T	0,745059	2021-08-09	United States
ORF1ab_1633_D	ORF1ab	1633	SRR15585472	5164	G	T	0,231502	2021-08-09	United States
ORF1ab_1640_L	ORF1ab	1640	SRR15585472	5184	C	T	0,999422	2021-08-09	United States
ORF1ab_1921_Q	ORF1ab	1921	SRR15585472	6027	C	A	0,790508	2021-08-09	United States
ORF1ab_2980_N	ORF1ab	2980	SRR15585472	9203	G	A	0,765332	2021-08-09	United States
ORF1ab_3138_S	ORF1ab	3138	SRR15585472	9678	T	C	0,769189	2021-08-09	United States
ORF1ab_3209_V	ORF1ab	3209	SRR15585472	9891	C	T	0,187404	2021-08-09	United States
ORF1ab_3580_Q	ORF1ab	3580	SRR15585472	11005	C	A	0,717635	2021-08-09	United States
ORF1ab_3626_V	ORF1ab	3626	SRR15585472	11141	A	G	0,0931181	2021-08-09	United States
ORF1ab_3718_A	ORF1ab	3718	SRR15585472	11418	T	C	0,191836	2021-08-09	United States
ORF1ab_3750_I	ORF1ab	3750	SRR15585472	11514	C	T	0,198214	2021-08-09	United States
ORF1ab_314_L	ORF1ab	314	SRR15585472	14408	C	T	0,999434	2021-08-09	United States
ORF1ab_662_S	ORF1ab	662	SRR15585472	15451	G	A	0,219979	2021-08-09	United States
ORF1ab_1000_L	ORF1ab	1000	SRR15585472	16466	C	T	0,165015	2021-08-09	United States
ORF1ab_2310_R	ORF1ab	2310	SRR15585472	20396	A	G	0,802481	2021-08-09	United States
S_19_R	S	19	SRR15585472	21618	C	G	1	2021-08-09	United States
S_30_H	S	30	SRR15585472	21650	A	C	0,0632612	2021-08-09	United States
S_142_D	S	142	SRR15585472	21987	G	A	0,661157	2021-08-09	United States
S_156_NA	S	156	SRR15585472	22028	G	-AGTTCA	0,971042	2021-08-09	United States
S_222_V	S	222	SRR15585472	22227	C	T	0,115044	2021-08-09	United States
S_289_I	S	289	SRR15585472	22427	G	A	0,238411	2021-08-09	United States
S_452_R	S	452	SRR15585472	22917	T	G	1	2021-08-09	United States
S_478_K	S	478	SRR15585472	22995	C	A	1	2021-08-09	United States
S_614_G	S	614	SRR15585472	23403	A	G	0,999843	2021-08-09	United States
S_681_R	S	681	SRR15585472	23604	C	G	0,999493	2021-08-09	United States
S_950_N	S	950	SRR15585472	24410	G	A	0,9948	2021-08-09	United States
ORF3a_26_L	ORF3a	26	SRR15585472	25469	C	T	0,999856	2021-08-09	United States
M_82_T	M	82	SRR15585472	26767	T	C	0,999805	2021-08-09	United States
ORF7a_82_A	ORF7a	82	SRR15585472	27638	T	C	1	2021-08-09	United States
ORF7a_120_I	ORF7a	120	SRR15585472	27752	C	T	1	2021-08-09	United States
ORF8_118_NA	ORF8	118	SRR15585472	28247	A	-GATTTC	0,151429	2021-08-09	United States
ORF8_120_L	ORF8	120	SRR15585472	28253	C	A	0,0692886	2021-08-09	United States
N_18_V	N	18	SRR15585472	28326	G	T	0,301498	2021-08-09	United States
N_63_G	N	63	SRR15585472	28461	A	G	0,977783	2021-08-09	United States
N_203_M	N	203	SRR15585472	28881	G	T	1	2021-08-09	United States
N_377_Y	N	377	SRR15585472	29402	G	T	0,99505	2021-08-09	United States
ORF1ab_1306_S	ORF1ab	1306	SRR15585475	4181	G	T	0,999682	2021-08-09	United States
ORF1ab_1374_S	ORF1ab	1374	SRR15585475	4386	A	G	0,999735	2021-08-09	United States
ORF1ab_2046_L	ORF1ab	2046	SRR15585475	6402	C	T	0,998879	2021-08-09	United States
ORF1ab_2287_S	ORF1ab	2287	SRR15585475	7124	C	T	0,99931	2021-08-09	United States
ORF1ab_2855_V	ORF1ab	2855	SRR15585475	8829	C	T	0,999397	2021-08-09	United States
ORF1ab_2930_L	ORF1ab	2930	SRR15585475	9053	G	T	0,999135	2021-08-09	United States
ORF1ab_3255_I	ORF1ab	3255	SRR15585475	10029	C	T	0,999757	2021-08-09	United States
ORF1ab_3646_A	ORF1ab	3646	SRR15585475	11201	A	G	0,999752	2021-08-09	United States
ORF1ab_314_L	ORF1ab	314	SRR15585475	14408	C	T	0,999645	2021-08-09	United States
ORF1ab_662_S	ORF1ab	662	SRR15585475	15451	G	A	0,997052	2021-08-09	United States
ORF1ab_1000_L	ORF1ab	1000	SRR15585475	16466	C	T	0,99995	2021-08-09	United States
ORF1ab_1847_S	ORF1ab	1847	SRR15585475	19006	G	T	0,999888	2021-08-09	United States
ORF1ab_1918_V	ORF1ab	1918	SRR15585475	19220	C	T	0,999851	2021-08-09	United States
S_19_R	S	19	SRR15585475	21618	C	G	1	2021-08-09	United States
S_95_I	S	95	SRR15585475	21846	C	T	1	2021-08-09	United States
S_142_D	S	142	SRR15585475	21987	G	A	0,491993	2021-08-09	United States
S_156_NA	S	156	SRR15585475	22028	G	-AGTTCA	0,997641	2021-08-09	United States
S_287_V	S	287	SRR15585475	22422	A	T	0,0553506	2021-08-09	United States
S_452_R	S	452	SRR15585475	22917	T	G	0,999343	2021-08-09	United States
S_478_K	S	478	SRR15585475	22995	C	A	1	2021-08-09	United States
S_614_G	S	614	SRR15585475	23403	A	G	0,999881	2021-08-09	United States
S_681_R	S	681	SRR15585475	23604	C	G	0,999588	2021-08-09	United States
S_809_S	S	809	SRR15585475	23987	C	T	0,999952	2021-08-09	United States
S_950_N	S	950	SRR15585475	24410	G	A	0,968619	2021-08-09	United States
ORF3a_26_L	ORF3a	26	SRR15585475	25469	C	T	0,999449	2021-08-09	United States
M_82_T	M	82	SRR15585475	26767	T	C	0,999912	2021-08-09	United States
ORF7a_82_A	ORF7a	82	SRR15585475	27638	T	C	0,999768	2021-08-09	United States
ORF7a_120_I	ORF7a	120	SRR15585475	27752	C	T	0,999574	2021-08-09	United States
ORF7b_40_I	ORF7b	40	SRR15585475	27874	C	T	0,99934	2021-08-09	United States
ORF8_118_NA	ORF8	118	SRR15585475	28247	A	-GATTTC	0,909023	2021-08-09	United States
ORF8_119_V	ORF8	119	SRR15585475	28249	A	T	0,384236	2021-08-09	United States
ORF8_120_L	ORF8	120	SRR15585475	28253	C	A	0,988966	2021-08-09	United States
N_63_G	N	63	SRR15585475	28461	A	G	0,980473	2021-08-09	United States
N_203_M	N	203	SRR15585475	28881	G	T	0,999883	2021-08-09	United States
N_215_C	N	215	SRR15585475	28916	G	T	0,999168	2021-08-09	United States
N_377_Y	N	377	SRR15585475	29402	G	T	0,999132	2021-08-09	United States
ORF1ab_1306_S	ORF1ab	1306	SRR15585476	4181	G	T	0,996307	2021-08-09	United States
ORF1ab_2046_L	ORF1ab	2046	SRR15585476	6402	C	T	0,993019	2021-08-09	United States
ORF1ab_2287_S	ORF1ab	2287	SRR15585476	7124	C	T	0,997077	2021-08-09	United States
ORF1ab_2930_L	ORF1ab	2930	SRR15585476	9053	G	T	0,990382	2021-08-09	United States
ORF1ab_3255_I	ORF1ab	3255	SRR15585476	10029	C	T	0,995873	2021-08-09	United States
ORF1ab_3646_A	ORF1ab	3646	SRR15585476	11201	A	G	0,999295	2021-08-09	United States
ORF1ab_4176_N	ORF1ab	4176	SRR15585476	12793	G	T	0,98709	2021-08-09	United States
ORF1ab_314_L	ORF1ab	314	SRR15585476	14408	C	T	0,999603	2021-08-09	United States
ORF1ab_662_S	ORF1ab	662	SRR15585476	15451	G	A	0,992637	2021-08-09	United States
ORF1ab_1000_L	ORF1ab	1000	SRR15585476	16466	C	T	0,994096	2021-08-09	United States
ORF1ab_1257_V	ORF1ab	1257	SRR15585476	17236	A	G	0,992034	2021-08-09	United States
ORF1ab_1918_V	ORF1ab	1918	SRR15585476	19220	C	T	0,995801	2021-08-09	United States
S_19_R	S	19	SRR15585476	21618	C	G	0,99982	2021-08-09	United States
S_142_D	S	142	SRR15585476	21987	G	A	0,507099	2021-08-09	United States
S_156_NA	S	156	SRR15585476	22028	G	-AGTTCA	0,997561	2021-08-09	United States
S_452_R	S	452	SRR15585476	22917	T	G	0,998924	2021-08-09	United States
S_478_K	S	478	SRR15585476	22995	C	A	1	2021-08-09	United States
S_570_V	S	570	SRR15585476	23271	C	T	0,0888066	2021-08-09	United States
S_614_G	S	614	SRR15585476	23403	A	G	0,999896	2021-08-09	United States
S_681_R	S	681	SRR15585476	23604	C	G	0,999834	2021-08-09	United States
S_950_N	S	950	SRR15585476	24410	G	A	0,974962	2021-08-09	United States
ORF3a_26_L	ORF3a	26	SRR15585476	25469	C	T	1	2021-08-09	United States
M_82_T	M	82	SRR15585476	26767	T	C	0,99984	2021-08-09	United States
ORF7a_82_A	ORF7a	82	SRR15585476	27638	T	C	0,999661	2021-08-09	United States
ORF7a_120_I	ORF7a	120	SRR15585476	27752	C	T	1	2021-08-09	United States
ORF7b_40_I	ORF7b	40	SRR15585476	27874	C	T	0,995473	2021-08-09	United States
ORF8_118_NA	ORF8	118	SRR15585476	28247	A	-GATTTC	0,908964	2021-08-09	United States
ORF8_119_V	ORF8	119	SRR15585476	28249	A	T	0,254403	2021-08-09	United States
ORF8_120_L	ORF8	120	SRR15585476	28253	C	A	0,813647	2021-08-09	United States
N_63_G	N	63	SRR15585476	28461	A	G	0,975712	2021-08-09	United States
N_203_M	N	203	SRR15585476	28881	G	T	1	2021-08-09	United States
N_215_C	N	215	SRR15585476	28916	G	T	0,995097	2021-08-09	United States
N_377_Y	N	377	SRR15585476	29402	G	T	0,998914	2021-08-09	United States
ORF1ab_1127_Y	ORF1ab	1127	SRR15585479	3644	G	T	0,998692	2021-08-08	United States
ORF1ab_1306_S	ORF1ab	1306	SRR15585479	4181	G	T	0,99982	2021-08-08	United States
ORF1ab_2046_L	ORF1ab	2046	SRR15585479	6402	C	T	0,99851	2021-08-08	United States
ORF1ab_2287_S	ORF1ab	2287	SRR15585479	7124	C	T	1	2021-08-08	United States
ORF1ab_2930_L	ORF1ab	2930	SRR15585479	9053	G	T	0,9996	2021-08-08	United States
ORF1ab_3255_I	ORF1ab	3255	SRR15585479	10029	C	T	0,999605	2021-08-08	United States
ORF1ab_3646_A	ORF1ab	3646	SRR15585479	11201	A	G	0,99971	2021-08-08	United States
ORF1ab_3731_V	ORF1ab	3731	SRR15585479	11456	A	G	0,999853	2021-08-08	United States
ORF1ab_314_L	ORF1ab	314	SRR15585479	14408	C	T	0,999588	2021-08-08	United States
ORF1ab_576_V	ORF1ab	576	SRR15585479	15194	C	T	0,999808	2021-08-08	United States
ORF1ab_662_S	ORF1ab	662	SRR15585479	15451	G	A	0,997489	2021-08-08	United States
ORF1ab_1000_L	ORF1ab	1000	SRR15585479	16466	C	T	0,999787	2021-08-08	United States
ORF1ab_1550_Y	ORF1ab	1550	SRR15585479	18115	C	T	0,999947	2021-08-08	United States
ORF1ab_1918_V	ORF1ab	1918	SRR15585479	19220	C	T	0,999623	2021-08-08	United States
ORF1ab_2612_L	ORF1ab	2612	SRR15585479	21302	C	T	1	2021-08-08	United States
ORF1ab_2613_S	ORF1ab	2613	SRR15585479	21304	C	A	1	2021-08-08	United States
ORF1ab_2613_H	ORF1ab	2613	SRR15585479	21305	G	A	1	2021-08-08	United States
S_19_R	S	19	SRR15585479	21618	C	G	1	2021-08-08	United States
S_142_D	S	142	SRR15585479	21987	G	A	0,901786	2021-08-08	United States
S_156_NA	S	156	SRR15585479	22028	G	-AGTTCA	0,995322	2021-08-08	United States
S_452_R	S	452	SRR15585479	22917	T	G	1	2021-08-08	United States
S_478_K	S	478	SRR15585479	22995	C	A	1	2021-08-08	United States
S_614_G	S	614	SRR15585479	23403	A	G	0,999877	2021-08-08	United States
S_681_R	S	681	SRR15585479	23604	C	G	0,99988	2021-08-08	United States
S_950_N	S	950	SRR15585479	24410	G	A	0,991861	2021-08-08	United States
ORF3a_26_L	ORF3a	26	SRR15585479	25469	C	T	1	2021-08-08	United States
M_82_T	M	82	SRR15585479	26767	T	C	0,999672	2021-08-08	United States
ORF7a_82_A	ORF7a	82	SRR15585479	27638	T	C	1	2021-08-08	United States
ORF7a_120_I	ORF7a	120	SRR15585479	27752	C	T	1	2021-08-08	United States
ORF7b_40_I	ORF7b	40	SRR15585479	27874	C	T	0,999738	2021-08-08	United States
ORF8_118_NA	ORF8	118	SRR15585479	28247	A	-GATTTC	0,891154	2021-08-08	United States
ORF8_119_V	ORF8	119	SRR15585479	28249	A	T	0,982759	2021-08-08	United States
ORF8_120_L	ORF8	120	SRR15585479	28253	C	A	0,998878	2021-08-08	United States
N_63_G	N	63	SRR15585479	28461	A	G	0,970561	2021-08-08	United States
N_203_M	N	203	SRR15585479	28881	G	T	1	2021-08-08	United States
N_215_C	N	215	SRR15585479	28916	G	T	1	2021-08-08	United States
N_219_F	N	219	SRR15585479	28928	C	T	0,695596	2021-08-08	United States
N_377_Y	N	377	SRR15585479	29402	G	T	1	2021-08-08	United States
ORF1ab_1228_G	ORF1ab	1228	SRR15585481	3948	A	G	0,999844	2021-08-08	United States
ORF1ab_1306_S	ORF1ab	1306	SRR15585481	4181	G	T	0,999804	2021-08-08	United States
ORF1ab_2046_L	ORF1ab	2046	SRR15585481	6402	C	T	0,998728	2021-08-08	United States
ORF1ab_2287_S	ORF1ab	2287	SRR15585481	7124	C	T	0,999689	2021-08-08	United States
ORF1ab_2480_S	ORF1ab	2480	SRR15585481	7703	C	T	0,99904	2021-08-08	United States
ORF1ab_2930_L	ORF1ab	2930	SRR15585481	9053	G	T	0,999643	2021-08-08	United States
ORF1ab_3255_I	ORF1ab	3255	SRR15585481	10029	C	T	0,999828	2021-08-08	United States
ORF1ab_3646_A	ORF1ab	3646	SRR15585481	11201	A	G	0,999548	2021-08-08	United States
ORF1ab_3766_F	ORF1ab	3766	SRR15585481	11562	G	T	0,859394	2021-08-08	United States
ORF1ab_314_L	ORF1ab	314	SRR15585481	14408	C	T	0,999705	2021-08-08	United States
ORF1ab_662_S	ORF1ab	662	SRR15585481	15451	G	A	0,996888	2021-08-08	United States
ORF1ab_1000_L	ORF1ab	1000	SRR15585481	16466	C	T	0,999814	2021-08-08	United States
ORF1ab_1918_V	ORF1ab	1918	SRR15585481	19220	C	T	0,999622	2021-08-08	United States
S_19_R	S	19	SRR15585481	21618	C	G	0,99991	2021-08-08	United States
S_142_D	S	142	SRR15585481	21987	G	A	0,352206	2021-08-08	United States
S_156_NA	S	156	SRR15585481	22028	G	-AGTTCA	0,997285	2021-08-08	United States
S_452_R	S	452	SRR15585481	22917	T	G	0,999833	2021-08-08	United States
S_478_K	S	478	SRR15585481	22995	C	A	0,999821	2021-08-08	United States
S_614_G	S	614	SRR15585481	23403	A	G	0,99994	2021-08-08	United States
S_681_R	S	681	SRR15585481	23604	C	G	0,999604	2021-08-08	United States
S_950_N	S	950	SRR15585481	24410	G	A	0,907486	2021-08-08	United States
ORF3a_26_L	ORF3a	26	SRR15585481	25469	C	T	0,999902	2021-08-08	United States
ORF3a_239_Q	ORF3a	239	SRR15585481	26107	G	C	0,999697	2021-08-08	United States
M_82_T	M	82	SRR15585481	26767	T	C	0,999827	2021-08-08	United States
ORF7a_82_A	ORF7a	82	SRR15585481	27638	T	C	0,99883	2021-08-08	United States
ORF7a_120_I	ORF7a	120	SRR15585481	27752	C	T	0,99987	2021-08-08	United States
ORF7b_40_I	ORF7b	40	SRR15585481	27874	C	T	0,999371	2021-08-08	United States
ORF8_118_NA	ORF8	118	SRR15585481	28247	A	-GATTTC	0,918753	2021-08-08	United States
ORF8_120_L	ORF8	120	SRR15585481	28253	C	A	0,996441	2021-08-08	United States
N_63_G	N	63	SRR15585481	28461	A	G	0,963373	2021-08-08	United States
N_203_M	N	203	SRR15585481	28881	G	T	0,999831	2021-08-08	United States
N_215_C	N	215	SRR15585481	28916	G	T	0,999313	2021-08-08	United States
N_377_Y	N	377	SRR15585481	29402	G	T	0,999253	2021-08-08	United States
ORF1ab_981_Y	ORF1ab	981	SRR15585483	3206	G	T	0,053656	2021-08-08	United States
ORF1ab_1633_D	ORF1ab	1633	SRR15585483	5164	G	T	0,999757	2021-08-08	United States
ORF1ab_1640_L	ORF1ab	1640	SRR15585483	5184	C	T	0,998617	2021-08-08	United States
ORF1ab_3209_V	ORF1ab	3209	SRR15585483	9891	C	T	0,999709	2021-08-08	United States
ORF1ab_3718_A	ORF1ab	3718	SRR15585483	11418	T	C	0,999675	2021-08-08	United States
ORF1ab_3750_I	ORF1ab	3750	SRR15585483	11514	C	T	0,999053	2021-08-08	United States
ORF1ab_314_L	ORF1ab	314	SRR15585483	14408	C	T	0,999616	2021-08-08	United States
ORF1ab_662_S	ORF1ab	662	SRR15585483	15451	G	A	0,996991	2021-08-08	United States
ORF1ab_1000_L	ORF1ab	1000	SRR15585483	16466	C	T	0,999709	2021-08-08	United States
S_19_R	S	19	SRR15585483	21618	C	G	1	2021-08-08	United States
S_142_D	S	142	SRR15585483	21987	G	A	0,204046	2021-08-08	United States
S_156_NA	S	156	SRR15585483	22028	G	-AGTTCA	0,987081	2021-08-08	United States
S_222_V	S	222	SRR15585483	22227	C	T	0,999408	2021-08-08	United States
S_289_I	S	289	SRR15585483	22427	G	A	0,998056	2021-08-08	United States
S_452_R	S	452	SRR15585483	22917	T	G	1	2021-08-08	United States
S_478_K	S	478	SRR15585483	22995	C	A	1	2021-08-08	United States
S_614_G	S	614	SRR15585483	23403	A	G	0,999853	2021-08-08	United States
S_681_R	S	681	SRR15585483	23604	C	G	1	2021-08-08	United States
S_950_N	S	950	SRR15585483	24410	G	A	0,768025	2021-08-08	United States
ORF3a_26_L	ORF3a	26	SRR15585483	25469	C	T	1	2021-08-08	United States
M_82_T	M	82	SRR15585483	26767	T	C	1	2021-08-08	United States
ORF7a_82_A	ORF7a	82	SRR15585483	27638	T	C	1	2021-08-08	United States
ORF7a_120_I	ORF7a	120	SRR15585483	27752	C	T	1	2021-08-08	United States
ORF8_118_NA	ORF8	118	SRR15585483	28247	A	-GATTTC	0,936813	2021-08-08	United States
ORF8_120_L	ORF8	120	SRR15585483	28253	C	A	1	2021-08-08	United States
N_18_V	N	18	SRR15585483	28326	G	T	0,999812	2021-08-08	United States
N_63_G	N	63	SRR15585483	28461	A	G	0,960416	2021-08-08	United States
N_203_M	N	203	SRR15585483	28881	G	T	0,999176	2021-08-08	United States
N_377_Y	N	377	SRR15585483	29402	G	T	1	2021-08-08	United States
ORF1ab_767_K	ORF1ab	767	SRR15585486	2564	G	A	0,999848	2021-08-08	United States
ORF1ab_1228_G	ORF1ab	1228	SRR15585486	3948	A	G	0,999951	2021-08-08	United States
ORF1ab_1306_S	ORF1ab	1306	SRR15585486	4181	G	T	0,999857	2021-08-08	United States
ORF1ab_2046_L	ORF1ab	2046	SRR15585486	6402	C	T	0,998992	2021-08-08	United States
ORF1ab_2287_S	ORF1ab	2287	SRR15585486	7124	C	T	0,999662	2021-08-08	United States
ORF1ab_2930_L	ORF1ab	2930	SRR15585486	9053	G	T	0,999286	2021-08-08	United States
ORF1ab_3255_I	ORF1ab	3255	SRR15585486	10029	C	T	0,999852	2021-08-08	United States
ORF1ab_3646_A	ORF1ab	3646	SRR15585486	11201	A	G	0,999834	2021-08-08	United States
ORF1ab_3766_F	ORF1ab	3766	SRR15585486	11562	G	T	0,969537	2021-08-08	United States
ORF1ab_314_L	ORF1ab	314	SRR15585486	14408	C	T	0,999329	2021-08-08	United States
ORF1ab_662_S	ORF1ab	662	SRR15585486	15451	G	A	0,99736	2021-08-08	United States
ORF1ab_1000_L	ORF1ab	1000	SRR15585486	16466	C	T	0,999851	2021-08-08	United States
ORF1ab_1918_V	ORF1ab	1918	SRR15585486	19220	C	T	0,999694	2021-08-08	United States
S_19_R	S	19	SRR15585486	21618	C	G	0,999631	2021-08-08	United States
S_142_D	S	142	SRR15585486	21987	G	A	0,530769	2021-08-08	United States
S_156_NA	S	156	SRR15585486	22028	G	-AGTTCA	0,996836	2021-08-08	United States
S_452_R	S	452	SRR15585486	22917	T	G	1	2021-08-08	United States
S_478_K	S	478	SRR15585486	22995	C	A	1	2021-08-08	United States
S_614_G	S	614	SRR15585486	23403	A	G	0,999921	2021-08-08	United States
S_681_R	S	681	SRR15585486	23604	C	G	0,998583	2021-08-08	United States
S_950_N	S	950	SRR15585486	24410	G	A	0,965905	2021-08-08	United States
ORF3a_26_L	ORF3a	26	SRR15585486	25469	C	T	0,999775	2021-08-08	United States
ORF3a_239_Q	ORF3a	239	SRR15585486	26107	G	C	0,999593	2021-08-08	United States
M_82_T	M	82	SRR15585486	26767	T	C	0,999762	2021-08-08	United States
ORF6_20_K	ORF6	20	SRR15585486	27260	G	A	0,298586	2021-08-08	United States
ORF7a_82_A	ORF7a	82	SRR15585486	27638	T	C	0,999734	2021-08-08	United States
ORF7a_120_I	ORF7a	120	SRR15585486	27752	C	T	0,999844	2021-08-08	United States
ORF7b_40_I	ORF7b	40	SRR15585486	27874	C	T	0,998924	2021-08-08	United States
ORF8_118_NA	ORF8	118	SRR15585486	28247	A	-GATTTC	0,914788	2021-08-08	United States
ORF8_119_V	ORF8	119	SRR15585486	28249	A	T	0,97541	2021-08-08	United States
ORF8_120_L	ORF8	120	SRR15585486	28253	C	A	0,998117	2021-08-08	United States
N_63_G	N	63	SRR15585486	28461	A	G	0,98072	2021-08-08	United States
N_203_M	N	203	SRR15585486	28881	G	T	0,999603	2021-08-08	United States
N_215_C	N	215	SRR15585486	28916	G	T	0,999137	2021-08-08	United States
N_377_Y	N	377	SRR15585486	29402	G	T	0,998922	2021-08-08	United States
ORF1ab_1306_S	ORF1ab	1306	SRR15585490	4181	G	T	0,999516	2021-08-09	United States
ORF1ab_2046_L	ORF1ab	2046	SRR15585490	6402	C	T	0,997853	2021-08-09	United States
ORF1ab_2287_S	ORF1ab	2287	SRR15585490	7124	C	T	0,9995	2021-08-09	United States
ORF1ab_2930_L	ORF1ab	2930	SRR15585490	9053	G	T	0,99923	2021-08-09	United States
ORF1ab_3255_I	ORF1ab	3255	SRR15585490	10029	C	T	0,999673	2021-08-09	United States
ORF1ab_3603_NA	ORF1ab	3603	SRR15585490	11074	C	-T	0,051519	2021-08-09	United States
ORF1ab_3646_A	ORF1ab	3646	SRR15585490	11201	A	G	0,999012	2021-08-09	United States
ORF1ab_3731_V	ORF1ab	3731	SRR15585490	11456	A	G	0,999272	2021-08-09	United States
ORF1ab_314_L	ORF1ab	314	SRR15585490	14408	C	T	0,999875	2021-08-09	United States
ORF1ab_662_S	ORF1ab	662	SRR15585490	15451	G	A	0,999081	2021-08-09	United States
ORF1ab_1000_L	ORF1ab	1000	SRR15585490	16466	C	T	0,999718	2021-08-09	United States
ORF1ab_1918_V	ORF1ab	1918	SRR15585490	19220	C	T	0,998414	2021-08-09	United States
S_19_R	S	19	SRR15585490	21618	C	G	1	2021-08-09	United States
S_142_D	S	142	SRR15585490	21987	G	A	0,743243	2021-08-09	United States
S_156_NA	S	156	SRR15585490	22028	G	-AGTTCA	0,985494	2021-08-09	United States
S_452_R	S	452	SRR15585490	22917	T	G	0,999712	2021-08-09	United States
S_478_K	S	478	SRR15585490	22995	C	A	0,99995	2021-08-09	United States
S_614_G	S	614	SRR15585490	23403	A	G	0,999783	2021-08-09	United States
S_681_R	S	681	SRR15585490	23604	C	G	0,999808	2021-08-09	United States
S_950_N	S	950	SRR15585490	24410	G	A	0,925864	2021-08-09	United States
ORF3a_26_L	ORF3a	26	SRR15585490	25469	C	T	0,999891	2021-08-09	United States
M_82_T	M	82	SRR15585490	26767	T	C	0,999635	2021-08-09	United States
ORF7a_82_A	ORF7a	82	SRR15585490	27638	T	C	0,999901	2021-08-09	United States
ORF7a_120_I	ORF7a	120	SRR15585490	27752	C	T	0,999755	2021-08-09	United States
ORF7b_12_NA	ORF7b	12	SRR15585490	27791	C	-T	0,770076	2021-08-09	United States
ORF7b_40_I	ORF7b	40	SRR15585490	27874	C	T	0,999204	2021-08-09	United States
ORF8_118_NA	ORF8	118	SRR15585490	28247	A	-GATTTC	0,942527	2021-08-09	United States
ORF8_120_L	ORF8	120	SRR15585490	28253	C	A	0,993636	2021-08-09	United States
N_63_G	N	63	SRR15585490	28461	A	G	0,95261	2021-08-09	United States
N_203_M	N	203	SRR15585490	28881	G	T	0,99972	2021-08-09	United States
N_215_C	N	215	SRR15585490	28916	G	T	0,999774	2021-08-09	United States
N_377_Y	N	377	SRR15585490	29402	G	T	0,999717	2021-08-09	United States
ORF1ab_63_R	ORF1ab	63	SRR15585492	453	A	G	0,0923077	2021-08-09	United States
ORF1ab_1306_S	ORF1ab	1306	SRR15585492	4181	G	T	1	2021-08-09	United States
ORF1ab_2046_L	ORF1ab	2046	SRR15585492	6402	C	T	0,999669	2021-08-09	United States
ORF1ab_2287_S	ORF1ab	2287	SRR15585492	7124	C	T	0,99661	2021-08-09	United States
ORF1ab_2930_L	ORF1ab	2930	SRR15585492	9053	G	T	1	2021-08-09	United States
ORF1ab_3255_I	ORF1ab	3255	SRR15585492	10029	C	T	1	2021-08-09	United States
ORF1ab_3646_A	ORF1ab	3646	SRR15585492	11201	A	G	0,999717	2021-08-09	United States
ORF1ab_3731_V	ORF1ab	3731	SRR15585492	11456	A	G	1	2021-08-09	United States
ORF1ab_4179_K	ORF1ab	4179	SRR15585492	12801	G	A	0,614866	2021-08-09	United States
ORF1ab_314_L	ORF1ab	314	SRR15585492	14408	C	T	1	2021-08-09	United States
ORF1ab_662_S	ORF1ab	662	SRR15585492	15451	G	A	0,996505	2021-08-09	United States
ORF1ab_1000_L	ORF1ab	1000	SRR15585492	16466	C	T	0,999826	2021-08-09	United States
ORF1ab_1918_V	ORF1ab	1918	SRR15585492	19220	C	T	0,999808	2021-08-09	United States
ORF1ab_2131_V	ORF1ab	2131	SRR15585492	19859	C	T	0,827967	2021-08-09	United States
S_19_R	S	19	SRR15585492	21618	C	G	1	2021-08-09	United States
S_156_NA	S	156	SRR15585492	22028	G	-AGTTCA	0,993819	2021-08-09	United States
S_452_R	S	452	SRR15585492	22917	T	G	1	2021-08-09	United States
S_478_K	S	478	SRR15585492	22995	C	A	1	2021-08-09	United States
S_614_G	S	614	SRR15585492	23403	A	G	0,999806	2021-08-09	United States
S_681_R	S	681	SRR15585492	23604	C	G	1	2021-08-09	United States
S_950_N	S	950	SRR15585492	24410	G	A	0,941709	2021-08-09	United States
ORF3a_26_L	ORF3a	26	SRR15585492	25469	C	T	1	2021-08-09	United States
M_82_T	M	82	SRR15585492	26767	T	C	1	2021-08-09	United States
ORF7a_82_A	ORF7a	82	SRR15585492	27638	T	C	1	2021-08-09	United States
ORF7a_120_I	ORF7a	120	SRR15585492	27752	C	T	0,999127	2021-08-09	United States
ORF7b_40_I	ORF7b	40	SRR15585492	27874	C	T	1	2021-08-09	United States
ORF8_118_NA	ORF8	118	SRR15585492	28247	A	-GATTTC	0,938516	2021-08-09	United States
ORF8_120_L	ORF8	120	SRR15585492	28253	C	A	1	2021-08-09	United States
N_63_G	N	63	SRR15585492	28461	A	G	0,981603	2021-08-09	United States
N_203_M	N	203	SRR15585492	28881	G	T	1	2021-08-09	United States
N_215_C	N	215	SRR15585492	28916	G	T	1	2021-08-09	United States
N_377_Y	N	377	SRR15585492	29402	G	T	1	2021-08-09	United States
ORF1ab_1306_S	ORF1ab	1306	SRR15585497	4181	G	T	0,999613	2021-08-09	United States
ORF1ab_1352_V	ORF1ab	1352	SRR15585497	4320	C	T	0,0538358	2021-08-09	United States
ORF1ab_1465_*	ORF1ab	1465	SRR15585497	4660	T	G	0,0614657	2021-08-09	United States
ORF1ab_2046_L	ORF1ab	2046	SRR15585497	6402	C	T	0,998805	2021-08-09	United States
ORF1ab_2287_S	ORF1ab	2287	SRR15585497	7124	C	T	1	2021-08-09	United States
ORF1ab_2899_S	ORF1ab	2899	SRR15585497	8960	C	T	0,87005	2021-08-09	United States
ORF1ab_2930_L	ORF1ab	2930	SRR15585497	9053	G	T	0,999163	2021-08-09	United States
ORF1ab_3255_I	ORF1ab	3255	SRR15585497	10029	C	T	0,999845	2021-08-09	United States
ORF1ab_3646_A	ORF1ab	3646	SRR15585497	11201	A	G	0,999589	2021-08-09	United States
ORF1ab_3731_V	ORF1ab	3731	SRR15585497	11456	A	G	0,99991	2021-08-09	United States
ORF1ab_314_L	ORF1ab	314	SRR15585497	14408	C	T	1	2021-08-09	United States
ORF1ab_662_S	ORF1ab	662	SRR15585497	15451	G	A	0,997533	2021-08-09	United States
ORF1ab_1000_L	ORF1ab	1000	SRR15585497	16466	C	T	0,999904	2021-08-09	United States
ORF1ab_1918_V	ORF1ab	1918	SRR15585497	19220	C	T	0,999267	2021-08-09	United States
ORF1ab_2220_R	ORF1ab	2220	SRR15585497	20125	G	A	0,999758	2021-08-09	United States
S_19_R	S	19	SRR15585497	21618	C	G	0,999619	2021-08-09	United States
S_142_D	S	142	SRR15585497	21987	G	A	0,61811	2021-08-09	United States
S_156_NA	S	156	SRR15585497	22028	G	-AGTTCA	0,994499	2021-08-09	United States
S_287_V	S	287	SRR15585497	22422	A	T	0,16129	2021-08-09	United States
S_452_R	S	452	SRR15585497	22917	T	G	1	2021-08-09	United States
S_478_K	S	478	SRR15585497	22995	C	A	1	2021-08-09	United States
S_614_G	S	614	SRR15585497	23403	A	G	0,999804	2021-08-09	United States
S_681_R	S	681	SRR15585497	23604	C	G	1	2021-08-09	United States
S_950_N	S	950	SRR15585497	24410	G	A	0,899078	2021-08-09	United States
S_1124_C	S	1124	SRR15585497	24932	G	T	0,539057	2021-08-09	United States
ORF3a_26_L	ORF3a	26	SRR15585497	25469	C	T	1	2021-08-09	United States
ORF3a_35_T	ORF3a	35	SRR15585497	25496	T	C	0,0680316	2021-08-09	United States
M_82_T	M	82	SRR15585497	26767	T	C	0,998922	2021-08-09	United States
ORF7a_17_F	ORF7a	17	SRR15585497	27442	C	T	1	2021-08-09	United States
ORF7a_82_A	ORF7a	82	SRR15585497	27638	T	C	0,998852	2021-08-09	United States
ORF7a_120_I	ORF7a	120	SRR15585497	27752	C	T	0,999826	2021-08-09	United States
ORF7b_40_I	ORF7b	40	SRR15585497	27874	C	T	1	2021-08-09	United States
ORF8_107_NA	ORF8	107	SRR15585497	28214	C	+T	0,912835	2021-08-09	United States
ORF8_118_NA	ORF8	118	SRR15585497	28247	A	-GATTTC	0,951424	2021-08-09	United States
ORF8_120_L	ORF8	120	SRR15585497	28253	C	A	0,99682	2021-08-09	United States
N_63_G	N	63	SRR15585497	28461	A	G	0,972155	2021-08-09	United States
N_203_M	N	203	SRR15585497	28881	G	T	1	2021-08-09	United States
N_215_C	N	215	SRR15585497	28916	G	T	1	2021-08-09	United States
N_377_Y	N	377	SRR15585497	29402	G	T	0,999618	2021-08-09	United States
ORF1ab_279_F	ORF1ab	279	SRR15585499	1101	C	T	1	2021-08-09	United States
ORF1ab_1306_S	ORF1ab	1306	SRR15585499	4181	G	T	0,999779	2021-08-09	United States
ORF1ab_2046_L	ORF1ab	2046	SRR15585499	6402	C	T	0,999429	2021-08-09	United States
ORF1ab_2287_S	ORF1ab	2287	SRR15585499	7124	C	T	0,999198	2021-08-09	United States
ORF1ab_2855_V	ORF1ab	2855	SRR15585499	8829	C	T	0,999702	2021-08-09	United States
ORF1ab_2930_L	ORF1ab	2930	SRR15585499	9053	G	T	0,999831	2021-08-09	United States
ORF1ab_3255_I	ORF1ab	3255	SRR15585499	10029	C	T	0,99962	2021-08-09	United States
ORF1ab_3646_A	ORF1ab	3646	SRR15585499	11201	A	G	0,999786	2021-08-09	United States
ORF1ab_4176_N	ORF1ab	4176	SRR15585499	12793	G	T	0,987686	2021-08-09	United States
ORF1ab_314_L	ORF1ab	314	SRR15585499	14408	C	T	1	2021-08-09	United States
ORF1ab_662_S	ORF1ab	662	SRR15585499	15451	G	A	0,998001	2021-08-09	United States
ORF1ab_1000_L	ORF1ab	1000	SRR15585499	16466	C	T	0,99965	2021-08-09	United States
ORF1ab_1847_S	ORF1ab	1847	SRR15585499	19006	G	T	0,999889	2021-08-09	United States
ORF1ab_1918_V	ORF1ab	1918	SRR15585499	19220	C	T	0,99977	2021-08-09	United States
S_19_R	S	19	SRR15585499	21618	C	G	0,999945	2021-08-09	United States
S_95_I	S	95	SRR15585499	21846	C	T	1	2021-08-09	United States
S_142_D	S	142	SRR15585499	21987	G	A	0,850174	2021-08-09	United States
S_156_NA	S	156	SRR15585499	22028	G	-AGTTCA	0,994137	2021-08-09	United States
S_452_R	S	452	SRR15585499	22917	T	G	1	2021-08-09	United States
S_478_K	S	478	SRR15585499	22995	C	A	0,999434	2021-08-09	United States
S_614_G	S	614	SRR15585499	23403	A	G	0,99986	2021-08-09	United States
S_675_H	S	675	SRR15585499	23587	G	C	0,999817	2021-08-09	United States
S_681_R	S	681	SRR15585499	23604	C	G	0,999633	2021-08-09	United States
S_950_N	S	950	SRR15585499	24410	G	A	0,961742	2021-08-09	United States
ORF3a_26_L	ORF3a	26	SRR15585499	25469	C	T	0,999825	2021-08-09	United States
M_82_T	M	82	SRR15585499	26767	T	C	0,99984	2021-08-09	United States
ORF7a_82_A	ORF7a	82	SRR15585499	27638	T	C	0,999477	2021-08-09	United States
ORF7a_120_I	ORF7a	120	SRR15585499	27752	C	T	0,99991	2021-08-09	United States
ORF7b_40_I	ORF7b	40	SRR15585499	27874	C	T	0,999443	2021-08-09	United States
ORF8_118_NA	ORF8	118	SRR15585499	28247	A	-GATTTC	0,918239	2021-08-09	United States
ORF8_120_L	ORF8	120	SRR15585499	28253	C	A	0,998335	2021-08-09	United States
N_63_G	N	63	SRR15585499	28461	A	G	0,973895	2021-08-09	United States
N_203_M	N	203	SRR15585499	28881	G	T	0,999484	2021-08-09	United States
N_215_C	N	215	SRR15585499	28916	G	T	0,999203	2021-08-09	United States
N_377_Y	N	377	SRR15585499	29402	G	T	0,998839	2021-08-09	United States
ORF1ab_885_L	ORF1ab	885	SRR15585502	2919	C	T	0,999654	2021-08-10	United States
ORF1ab_1306_S	ORF1ab	1306	SRR15585502	4181	G	T	0,999896	2021-08-10	United States
ORF1ab_2046_L	ORF1ab	2046	SRR15585502	6402	C	T	0,999452	2021-08-10	United States
ORF1ab_2287_S	ORF1ab	2287	SRR15585502	7124	C	T	1	2021-08-10	United States
ORF1ab_2930_L	ORF1ab	2930	SRR15585502	9053	G	T	0,99939	2021-08-10	United States
ORF1ab_3255_I	ORF1ab	3255	SRR15585502	10029	C	T	0,999749	2021-08-10	United States
ORF1ab_3646_A	ORF1ab	3646	SRR15585502	11201	A	G	0,999777	2021-08-10	United States
ORF1ab_314_L	ORF1ab	314	SRR15585502	14408	C	T	0,999823	2021-08-10	United States
ORF1ab_662_S	ORF1ab	662	SRR15585502	15451	G	A	0,998781	2021-08-10	United States
ORF1ab_1000_L	ORF1ab	1000	SRR15585502	16466	C	T	0,999966	2021-08-10	United States
ORF1ab_1918_V	ORF1ab	1918	SRR15585502	19220	C	T	0,999746	2021-08-10	United States
S_19_R	S	19	SRR15585502	21618	C	G	1	2021-08-10	United States
S_142_D	S	142	SRR15585502	21987	G	A	0,543773	2021-08-10	United States
S_156_NA	S	156	SRR15585502	22028	G	-AGTTCA	0,996593	2021-08-10	United States
S_452_R	S	452	SRR15585502	22917	T	G	0,998445	2021-08-10	United States
S_478_K	S	478	SRR15585502	22995	C	A	0,999158	2021-08-10	United States
S_614_G	S	614	SRR15585502	23403	A	G	0,999901	2021-08-10	United States
S_681_R	S	681	SRR15585502	23604	C	G	0,999263	2021-08-10	United States
S_950_N	S	950	SRR15585502	24410	G	A	0,975998	2021-08-10	United States
ORF3a_26_L	ORF3a	26	SRR15585502	25469	C	T	0,999945	2021-08-10	United States
M_82_T	M	82	SRR15585502	26767	T	C	0,99993	2021-08-10	United States
ORF7a_82_A	ORF7a	82	SRR15585502	27638	T	C	1	2021-08-10	United States
ORF7a_120_I	ORF7a	120	SRR15585502	27752	C	T	0,999508	2021-08-10	United States
ORF7b_40_I	ORF7b	40	SRR15585502	27874	C	T	0,999351	2021-08-10	United States
ORF8_118_NA	ORF8	118	SRR15585502	28247	A	-GATTTC	0,931338	2021-08-10	United States
ORF8_120_L	ORF8	120	SRR15585502	28253	C	A	0,99541	2021-08-10	United States
N_63_G	N	63	SRR15585502	28461	A	G	0,978074	2021-08-10	United States
N_203_M	N	203	SRR15585502	28881	G	T	0,999535	2021-08-10	United States
N_215_C	N	215	SRR15585502	28916	G	T	0,999936	2021-08-10	United States
N_327_L	N	327	SRR15585502	29253	C	T	0,999747	2021-08-10	United States
N_377_Y	N	377	SRR15585502	29402	G	T	0,999681	2021-08-10	United States
ORF1ab_519_S	ORF1ab	519	SRR15585504	1820	G	A	0,421918	2021-08-10	United States
ORF1ab_1306_S	ORF1ab	1306	SRR15585504	4181	G	T	0,999566	2021-08-10	United States
ORF1ab_2046_L	ORF1ab	2046	SRR15585504	6402	C	T	0,999721	2021-08-10	United States
ORF1ab_2287_S	ORF1ab	2287	SRR15585504	7124	C	T	0,999656	2021-08-10	United States
ORF1ab_2930_L	ORF1ab	2930	SRR15585504	9053	G	T	1	2021-08-10	United States
ORF1ab_3255_I	ORF1ab	3255	SRR15585504	10029	C	T	0,999756	2021-08-10	United States
ORF1ab_3646_A	ORF1ab	3646	SRR15585504	11201	A	G	0,999847	2021-08-10	United States
ORF1ab_314_L	ORF1ab	314	SRR15585504	14408	C	T	1	2021-08-10	United States
ORF1ab_662_S	ORF1ab	662	SRR15585504	15451	G	A	0,998915	2021-08-10	United States
ORF1ab_1000_L	ORF1ab	1000	SRR15585504	16466	C	T	0,999665	2021-08-10	United States
ORF1ab_1257_V	ORF1ab	1257	SRR15585504	17236	A	G	0,999874	2021-08-10	United States
ORF1ab_1918_V	ORF1ab	1918	SRR15585504	19220	C	T	0,998842	2021-08-10	United States
S_19_R	S	19	SRR15585504	21618	C	G	1	2021-08-10	United States
S_142_D	S	142	SRR15585504	21987	G	A	0,305344	2021-08-10	United States
S_156_NA	S	156	SRR15585504	22028	G	-AGTTCA	0,997963	2021-08-10	United States
S_452_R	S	452	SRR15585504	22917	T	G	1	2021-08-10	United States
S_478_K	S	478	SRR15585504	22995	C	A	1	2021-08-10	United States
S_614_G	S	614	SRR15585504	23403	A	G	1	2021-08-10	United States
S_681_R	S	681	SRR15585504	23604	C	G	1	2021-08-10	United States
S_950_N	S	950	SRR15585504	24410	G	A	0,964286	2021-08-10	United States
ORF3a_26_L	ORF3a	26	SRR15585504	25469	C	T	1	2021-08-10	United States
ORF3a_131_C	ORF3a	131	SRR15585504	25785	G	C	0,104597	2021-08-10	United States
M_82_T	M	82	SRR15585504	26767	T	C	1	2021-08-10	United States
ORF7a_82_A	ORF7a	82	SRR15585504	27638	T	C	1	2021-08-10	United States
ORF7a_120_I	ORF7a	120	SRR15585504	27752	C	T	1	2021-08-10	United States
ORF7b_40_I	ORF7b	40	SRR15585504	27874	C	T	1	2021-08-10	United States
ORF8_118_NA	ORF8	118	SRR15585504	28247	A	-GATTTC	0,910256	2021-08-10	United States
ORF8_120_L	ORF8	120	SRR15585504	28253	C	A	1	2021-08-10	United States
N_63_G	N	63	SRR15585504	28461	A	G	0,99307	2021-08-10	United States
N_203_M	N	203	SRR15585504	28881	G	T	1	2021-08-10	United States
N_215_C	N	215	SRR15585504	28916	G	T	1	2021-08-10	United States
N_373_N	N	373	SRR15585504	29392	G	T	1	2021-08-10	United States
N_377_Y	N	377	SRR15585504	29402	G	T	1	2021-08-10	United States
ORF1ab_885_L	ORF1ab	885	SRR15585506	2919	C	T	0,999598	2021-08-10	United States
ORF1ab_1306_S	ORF1ab	1306	SRR15585506	4181	G	T	1	2021-08-10	United States
ORF1ab_2046_L	ORF1ab	2046	SRR15585506	6402	C	T	0,999166	2021-08-10	United States
ORF1ab_2287_S	ORF1ab	2287	SRR15585506	7124	C	T	1	2021-08-10	United States
ORF1ab_2930_L	ORF1ab	2930	SRR15585506	9053	G	T	1	2021-08-10	United States
ORF1ab_3255_I	ORF1ab	3255	SRR15585506	10029	C	T	0,999888	2021-08-10	United States
ORF1ab_3646_A	ORF1ab	3646	SRR15585506	11201	A	G	0,99964	2021-08-10	United States
ORF1ab_314_L	ORF1ab	314	SRR15585506	14408	C	T	0,999707	2021-08-10	United States
ORF1ab_662_S	ORF1ab	662	SRR15585506	15451	G	A	0,999298	2021-08-10	United States
ORF1ab_1000_L	ORF1ab	1000	SRR15585506	16466	C	T	0,999835	2021-08-10	United States
ORF1ab_1918_V	ORF1ab	1918	SRR15585506	19220	C	T	0,999729	2021-08-10	United States
S_19_R	S	19	SRR15585506	21618	C	G	1	2021-08-10	United States
S_156_NA	S	156	SRR15585506	22028	G	-AGTTCA	0,997832	2021-08-10	United States
S_452_R	S	452	SRR15585506	22917	T	G	1	2021-08-10	United States
S_478_K	S	478	SRR15585506	22995	C	A	1	2021-08-10	United States
S_614_G	S	614	SRR15585506	23403	A	G	0,999867	2021-08-10	United States
S_681_R	S	681	SRR15585506	23604	C	G	1	2021-08-10	United States
S_950_N	S	950	SRR15585506	24410	G	A	0,973843	2021-08-10	United States
ORF3a_26_L	ORF3a	26	SRR15585506	25469	C	T	0,999666	2021-08-10	United States
M_82_T	M	82	SRR15585506	26767	T	C	0,999829	2021-08-10	United States
ORF7a_82_A	ORF7a	82	SRR15585506	27638	T	C	1	2021-08-10	United States
ORF7a_120_I	ORF7a	120	SRR15585506	27752	C	T	1	2021-08-10	United States
ORF7b_40_I	ORF7b	40	SRR15585506	27874	C	T	0,999423	2021-08-10	United States
ORF8_118_NA	ORF8	118	SRR15585506	28247	A	-GATTTC	0,908898	2021-08-10	United States
ORF8_120_L	ORF8	120	SRR15585506	28253	C	A	1	2021-08-10	United States
N_63_G	N	63	SRR15585506	28461	A	G	0,987134	2021-08-10	United States
N_203_M	N	203	SRR15585506	28881	G	T	0,999094	2021-08-10	United States
N_215_C	N	215	SRR15585506	28916	G	T	0,996404	2021-08-10	United States
N_327_L	N	327	SRR15585506	29253	C	T	0,999501	2021-08-10	United States
N_377_Y	N	377	SRR15585506	29402	G	T	1	2021-08-10	United States
ORF1ab_583_V	ORF1ab	583	SRR15585507	2013	C	T	0,999256	2021-08-10	United States
ORF1ab_1306_S	ORF1ab	1306	SRR15585507	4181	G	T	0,999752	2021-08-10	United States
ORF1ab_2046_L	ORF1ab	2046	SRR15585507	6402	C	T	0,999457	2021-08-10	United States
ORF1ab_2287_S	ORF1ab	2287	SRR15585507	7124	C	T	0,999785	2021-08-10	United States
ORF1ab_2930_L	ORF1ab	2930	SRR15585507	9053	G	T	0,999534	2021-08-10	United States
ORF1ab_3255_I	ORF1ab	3255	SRR15585507	10029	C	T	0,999892	2021-08-10	United States
ORF1ab_3603_NA	ORF1ab	3603	SRR15585507	11074	C	+T	0,106199	2021-08-10	United States
ORF1ab_3606_NA	ORF1ab	3606	SRR15585507	11082	T	-G	0,0728518	2021-08-10	United States
ORF1ab_3606_F	ORF1ab	3606	SRR15585507	11083	G	T	0,999848	2021-08-10	United States
ORF1ab_3615_V	ORF1ab	3615	SRR15585507	11109	C	T	0,999711	2021-08-10	United States
ORF1ab_3646_A	ORF1ab	3646	SRR15585507	11201	A	G	0,999744	2021-08-10	United States
ORF1ab_314_L	ORF1ab	314	SRR15585507	14408	C	T	0,999745	2021-08-10	United States
ORF1ab_662_S	ORF1ab	662	SRR15585507	15451	G	A	0,998316	2021-08-10	United States
ORF1ab_1000_L	ORF1ab	1000	SRR15585507	16466	C	T	0,999819	2021-08-10	United States
ORF1ab_1287_S	ORF1ab	1287	SRR15585507	17326	C	T	0,64362	2021-08-10	United States
ORF1ab_1918_V	ORF1ab	1918	SRR15585507	19220	C	T	0,99939	2021-08-10	United States
S_19_R	S	19	SRR15585507	21618	C	G	0,999924	2021-08-10	United States
S_95_I	S	95	SRR15585507	21846	C	T	0,999577	2021-08-10	United States
S_142_D	S	142	SRR15585507	21987	G	A	0,287287	2021-08-10	United States
S_156_NA	S	156	SRR15585507	22028	G	-AGTTCA	0,993567	2021-08-10	United States
S_176_F	S	176	SRR15585507	22088	C	T	0,999676	2021-08-10	United States
S_452_R	S	452	SRR15585507	22917	T	G	0,999381	2021-08-10	United States
S_478_K	S	478	SRR15585507	22995	C	A	0,999944	2021-08-10	United States
S_614_G	S	614	SRR15585507	23403	A	G	0,999819	2021-08-10	United States
S_681_R	S	681	SRR15585507	23604	C	G	0,99992	2021-08-10	United States
S_950_N	S	950	SRR15585507	24410	G	A	0,797324	2021-08-10	United States
ORF3a_26_L	ORF3a	26	SRR15585507	25469	C	T	0,999891	2021-08-10	United States
M_82_T	M	82	SRR15585507	26767	T	C	0,999774	2021-08-10	United States
ORF6_46_V	ORF6	46	SRR15585507	27338	A	T	0,999792	2021-08-10	United States
ORF7a_82_A	ORF7a	82	SRR15585507	27638	T	C	0,999728	2021-08-10	United States
ORF7a_120_I	ORF7a	120	SRR15585507	27752	C	T	0,999872	2021-08-10	United States
ORF7b_40_I	ORF7b	40	SRR15585507	27874	C	T	0,999873	2021-08-10	United States
ORF8_118_NA	ORF8	118	SRR15585507	28247	A	-GATTTC	0,931129	2021-08-10	United States
ORF8_119_V	ORF8	119	SRR15585507	28249	A	T	0,990196	2021-08-10	United States
ORF8_120_L	ORF8	120	SRR15585507	28253	C	A	0,999235	2021-08-10	United States
N_63_G	N	63	SRR15585507	28461	A	G	0,961196	2021-08-10	United States
N_203_M	N	203	SRR15585507	28881	G	T	0,999847	2021-08-10	United States
N_215_C	N	215	SRR15585507	28916	G	T	0,999499	2021-08-10	United States
N_377_Y	N	377	SRR15585507	29402	G	T	0,999675	2021-08-10	United States
ORF1ab_410_A	ORF1ab	410	SRR15585509	1494	T	C	0,99932	2021-08-10	United States
ORF1ab_1306_S	ORF1ab	1306	SRR15585509	4181	G	T	0,9998	2021-08-10	United States
ORF1ab_2046_L	ORF1ab	2046	SRR15585509	6402	C	T	0,999289	2021-08-10	United States
ORF1ab_2287_S	ORF1ab	2287	SRR15585509	7124	C	T	0,999679	2021-08-10	United States
ORF1ab_2930_L	ORF1ab	2930	SRR15585509	9053	G	T	0,999785	2021-08-10	United States
ORF1ab_3255_I	ORF1ab	3255	SRR15585509	10029	C	T	0,999839	2021-08-10	United States
ORF1ab_3646_A	ORF1ab	3646	SRR15585509	11201	A	G	0,999674	2021-08-10	United States
ORF1ab_314_L	ORF1ab	314	SRR15585509	14408	C	T	0,999635	2021-08-10	United States
ORF1ab_662_S	ORF1ab	662	SRR15585509	15451	G	A	0,998727	2021-08-10	United States
ORF1ab_1000_L	ORF1ab	1000	SRR15585509	16466	C	T	0,999679	2021-08-10	United States
ORF1ab_1918_V	ORF1ab	1918	SRR15585509	19220	C	T	0,999764	2021-08-10	United States
ORF1ab_2364_L	ORF1ab	2364	SRR15585509	20557	G	T	0,987989	2021-08-10	United States
ORF1ab_2635_H	ORF1ab	2635	SRR15585509	21372	G	T	0,99723	2021-08-10	United States
S_19_R	S	19	SRR15585509	21618	C	G	1	2021-08-10	United States
S_95_I	S	95	SRR15585509	21846	C	T	1	2021-08-10	United States
S_142_D	S	142	SRR15585509	21987	G	A	0,522388	2021-08-10	United States
S_156_NA	S	156	SRR15585509	22028	G	-AGTTCA	0,998946	2021-08-10	United States
S_452_R	S	452	SRR15585509	22917	T	G	0,999837	2021-08-10	United States
S_478_K	S	478	SRR15585509	22995	C	A	1	2021-08-10	United States
S_483_I	S	483	SRR15585509	23009	G	A	0,98349	2021-08-10	United States
S_614_G	S	614	SRR15585509	23403	A	G	0,9998	2021-08-10	United States
S_681_R	S	681	SRR15585509	23604	C	G	0,999586	2021-08-10	United States
S_950_N	S	950	SRR15585509	24410	G	A	0,958409	2021-08-10	United States
ORF3a_26_L	ORF3a	26	SRR15585509	25469	C	T	0,999678	2021-08-10	United States
M_82_T	M	82	SRR15585509	26767	T	C	0,999902	2021-08-10	United States
ORF7a_71_I	ORF7a	71	SRR15585509	27604	G	A	1	2021-08-10	United States
ORF7a_82_A	ORF7a	82	SRR15585509	27638	T	C	0,999699	2021-08-10	United States
ORF7a_120_I	ORF7a	120	SRR15585509	27752	C	T	0,999687	2021-08-10	United States
ORF7b_40_I	ORF7b	40	SRR15585509	27874	C	T	0,99984	2021-08-10	United States
ORF8_118_NA	ORF8	118	SRR15585509	28247	A	-GATTTC	0,934444	2021-08-10	United States
ORF8_120_L	ORF8	120	SRR15585509	28253	C	A	0,999039	2021-08-10	United States
N_63_G	N	63	SRR15585509	28461	A	G	0,972523	2021-08-10	United States
N_203_M	N	203	SRR15585509	28881	G	T	1	2021-08-10	United States
N_215_C	N	215	SRR15585509	28916	G	T	0,999795	2021-08-10	United States
N_377_Y	N	377	SRR15585509	29402	G	T	0,999654	2021-08-10	United States
ORF1ab_1228_G	ORF1ab	1228	SRR15585512	3948	A	G	0,940443	2021-08-10	United States
ORF1ab_1306_S	ORF1ab	1306	SRR15585512	4181	G	T	0,95081	2021-08-10	United States
ORF1ab_1633_D	ORF1ab	1633	SRR15585512	5164	G	T	0,0509035	2021-08-10	United States
ORF1ab_1640_L	ORF1ab	1640	SRR15585512	5184	C	T	0,0552446	2021-08-10	United States
ORF1ab_2046_L	ORF1ab	2046	SRR15585512	6402	C	T	0,935354	2021-08-10	United States
ORF1ab_2287_S	ORF1ab	2287	SRR15585512	7124	C	T	0,938455	2021-08-10	United States
ORF1ab_2930_L	ORF1ab	2930	SRR15585512	9053	G	T	0,930553	2021-08-10	United States
ORF1ab_3209_V	ORF1ab	3209	SRR15585512	9891	C	T	0,0626691	2021-08-10	United States
ORF1ab_3255_I	ORF1ab	3255	SRR15585512	10029	C	T	0,931488	2021-08-10	United States
ORF1ab_3646_A	ORF1ab	3646	SRR15585512	11201	A	G	0,933306	2021-08-10	United States
ORF1ab_3718_A	ORF1ab	3718	SRR15585512	11418	T	C	0,0700738	2021-08-10	United States
ORF1ab_3750_I	ORF1ab	3750	SRR15585512	11514	C	T	0,0660791	2021-08-10	United States
ORF1ab_3761_V	ORF1ab	3761	SRR15585512	11546	A	G	0,925094	2021-08-10	United States
ORF1ab_3766_F	ORF1ab	3766	SRR15585512	11562	G	T	0,827023	2021-08-10	United States
ORF1ab_314_L	ORF1ab	314	SRR15585512	14408	C	T	0,999628	2021-08-10	United States
ORF1ab_662_S	ORF1ab	662	SRR15585512	15451	G	A	0,998554	2021-08-10	United States
ORF1ab_1000_L	ORF1ab	1000	SRR15585512	16466	C	T	0,999911	2021-08-10	United States
ORF1ab_1156_I	ORF1ab	1156	SRR15585512	16935	G	T	0,0585465	2021-08-10	United States
ORF1ab_1918_V	ORF1ab	1918	SRR15585512	19220	C	T	0,942992	2021-08-10	United States
S_19_R	S	19	SRR15585512	21618	C	G	0,99988	2021-08-10	United States
S_142_D	S	142	SRR15585512	21987	G	A	0,41019	2021-08-10	United States
S_156_NA	S	156	SRR15585512	22028	G	-AGTTCA	0,998188	2021-08-10	United States
S_222_V	S	222	SRR15585512	22227	C	T	0,0542427	2021-08-10	United States
S_289_I	S	289	SRR15585512	22427	G	A	0,0671785	2021-08-10	United States
S_338_Y	S	338	SRR15585512	22575	T	A	0,0601497	2021-08-10	United States
S_452_R	S	452	SRR15585512	22917	T	G	0,999802	2021-08-10	United States
S_478_K	S	478	SRR15585512	22995	C	A	0,999216	2021-08-10	United States
S_614_G	S	614	SRR15585512	23403	A	G	0,999917	2021-08-10	United States
S_681_R	S	681	SRR15585512	23604	C	G	0,999677	2021-08-10	United States
S_950_N	S	950	SRR15585512	24410	G	A	0,947626	2021-08-10	United States
ORF3a_26_L	ORF3a	26	SRR15585512	25469	C	T	0,999927	2021-08-10	United States
ORF3a_239_Q	ORF3a	239	SRR15585512	26107	G	C	0,942674	2021-08-10	United States
M_82_T	M	82	SRR15585512	26767	T	C	0,999638	2021-08-10	United States
ORF7a_82_A	ORF7a	82	SRR15585512	27638	T	C	0,999643	2021-08-10	United States
ORF7a_120_I	ORF7a	120	SRR15585512	27752	C	T	0,999903	2021-08-10	United States
ORF7b_40_I	ORF7b	40	SRR15585512	27874	C	T	0,949947	2021-08-10	United States
ORF8_118_NA	ORF8	118	SRR15585512	28247	A	-GATTTC	0,927533	2021-08-10	United States
ORF8_120_L	ORF8	120	SRR15585512	28253	C	A	0,994689	2021-08-10	United States
N_5_E	N	5	SRR15585512	28287	G	A	0,959296	2021-08-10	United States
N_63_G	N	63	SRR15585512	28461	A	G	0,958711	2021-08-10	United States
N_203_M	N	203	SRR15585512	28881	G	T	0,999527	2021-08-10	United States
N_215_C	N	215	SRR15585512	28916	G	T	0,957233	2021-08-10	United States
N_377_Y	N	377	SRR15585512	29402	G	T	0,99952	2021-08-10	United States
ORF1ab_403_I	ORF1ab	403	SRR15585513	1473	C	T	0,999863	2021-08-10	United States
ORF1ab_1306_S	ORF1ab	1306	SRR15585513	4181	G	T	0,999775	2021-08-10	United States
ORF1ab_1610_R	ORF1ab	1610	SRR15585513	5094	A	G	0,999867	2021-08-10	United States
ORF1ab_2046_L	ORF1ab	2046	SRR15585513	6402	C	T	0,999299	2021-08-10	United States
ORF1ab_2287_S	ORF1ab	2287	SRR15585513	7124	C	T	0,999703	2021-08-10	United States
ORF1ab_2930_L	ORF1ab	2930	SRR15585513	9053	G	T	0,999819	2021-08-10	United States
ORF1ab_3255_I	ORF1ab	3255	SRR15585513	10029	C	T	0,999749	2021-08-10	United States
ORF1ab_3646_A	ORF1ab	3646	SRR15585513	11201	A	G	0,999776	2021-08-10	United States
ORF1ab_314_L	ORF1ab	314	SRR15585513	14408	C	T	0,999787	2021-08-10	United States
ORF1ab_624_T	ORF1ab	624	SRR15585513	15338	T	C	0,999548	2021-08-10	United States
ORF1ab_662_S	ORF1ab	662	SRR15585513	15451	G	A	0,998976	2021-08-10	United States
ORF1ab_1000_L	ORF1ab	1000	SRR15585513	16466	C	T	0,999788	2021-08-10	United States
ORF1ab_1219_S	ORF1ab	1219	SRR15585513	17122	G	T	0,999852	2021-08-10	United States
ORF1ab_1918_V	ORF1ab	1918	SRR15585513	19220	C	T	0,99904	2021-08-10	United States
S_19_R	S	19	SRR15585513	21618	C	G	0,999925	2021-08-10	United States
S_95_I	S	95	SRR15585513	21846	C	T	0,999902	2021-08-10	United States
S_142_D	S	142	SRR15585513	21987	G	A	0,263911	2021-08-10	United States
S_156_NA	S	156	SRR15585513	22028	G	-AGTTCA	0,994287	2021-08-10	United States
S_452_R	S	452	SRR15585513	22917	T	G	0,999795	2021-08-10	United States
S_478_K	S	478	SRR15585513	22995	C	A	0,999788	2021-08-10	United States
S_614_G	S	614	SRR15585513	23403	A	G	0,999813	2021-08-10	United States
S_681_R	S	681	SRR15585513	23604	C	G	1	2021-08-10	United States
S_950_N	S	950	SRR15585513	24410	G	A	0,770758	2021-08-10	United States
ORF3a_26_L	ORF3a	26	SRR15585513	25469	C	T	0,999854	2021-08-10	United States
M_82_T	M	82	SRR15585513	26767	T	C	0,999761	2021-08-10	United States
ORF7a_82_A	ORF7a	82	SRR15585513	27638	T	C	0,999632	2021-08-10	United States
ORF7a_120_I	ORF7a	120	SRR15585513	27752	C	T	0,999872	2021-08-10	United States
ORF7b_40_I	ORF7b	40	SRR15585513	27874	C	T	0,999837	2021-08-10	United States
ORF8_118_NA	ORF8	118	SRR15585513	28247	A	-GATTTC	0,92941	2021-08-10	United States
ORF8_120_L	ORF8	120	SRR15585513	28253	C	A	0,992092	2021-08-10	United States
N_63_G	N	63	SRR15585513	28461	A	G	0,844197	2021-08-10	United States
N_203_M	N	203	SRR15585513	28881	G	T	0,999885	2021-08-10	United States
N_215_C	N	215	SRR15585513	28916	G	T	0,999475	2021-08-10	United States
N_377_Y	N	377	SRR15585513	29402	G	T	0,999826	2021-08-10	United States
ORF1ab_1206_T	ORF1ab	1206	SRR15585514	3882	T	C	0,999819	2021-08-10	United States
ORF1ab_1640_L	ORF1ab	1640	SRR15585514	5184	C	T	0,99955	2021-08-10	United States
ORF1ab_1921_S	ORF1ab	1921	SRR15585514	6026	C	T	0,999771	2021-08-10	United States
ORF1ab_3209_V	ORF1ab	3209	SRR15585514	9891	C	T	0,999606	2021-08-10	United States
ORF1ab_3718_A	ORF1ab	3718	SRR15585514	11418	T	C	0,999893	2021-08-10	United States
ORF1ab_3750_I	ORF1ab	3750	SRR15585514	11514	C	T	0,999633	2021-08-10	United States
ORF1ab_314_L	ORF1ab	314	SRR15585514	14408	C	T	0,999516	2021-08-10	United States
ORF1ab_662_S	ORF1ab	662	SRR15585514	15451	G	A	0,999005	2021-08-10	United States
ORF1ab_1000_L	ORF1ab	1000	SRR15585514	16466	C	T	0,999666	2021-08-10	United States
S_19_R	S	19	SRR15585514	21618	C	G	1	2021-08-10	United States
S_142_D	S	142	SRR15585514	21987	G	A	0,289574	2021-08-10	United States
S_148_T	S	148	SRR15585514	22005	A	C	0,0732611	2021-08-10	United States
S_156_NA	S	156	SRR15585514	22028	G	-AGTTCA	0,995369	2021-08-10	United States
S_222_V	S	222	SRR15585514	22227	C	T	0,999644	2021-08-10	United States
S_452_R	S	452	SRR15585514	22917	T	G	0,999731	2021-08-10	United States
S_478_K	S	478	SRR15585514	22995	C	A	0,999444	2021-08-10	United States
S_614_G	S	614	SRR15585514	23403	A	G	0,999977	2021-08-10	United States
S_681_R	S	681	SRR15585514	23604	C	G	0,9999	2021-08-10	United States
S_950_N	S	950	SRR15585514	24410	G	A	0,844304	2021-08-10	United States
S_1264_L	S	1264	SRR15585514	25352	G	T	0,891894	2021-08-10	United States
ORF3a_26_L	ORF3a	26	SRR15585514	25469	C	T	1	2021-08-10	United States
M_82_T	M	82	SRR15585514	26767	T	C	0,999843	2021-08-10	United States
ORF6_48_N	ORF6	48	SRR15585514	27345	A	T	1	2021-08-10	United States
ORF7a_82_A	ORF7a	82	SRR15585514	27638	T	C	0,999945	2021-08-10	United States
ORF7a_120_I	ORF7a	120	SRR15585514	27752	C	T	0,99972	2021-08-10	United States
ORF8_118_NA	ORF8	118	SRR15585514	28247	A	-GATTTC	0,9302	2021-08-10	United States
ORF8_120_L	ORF8	120	SRR15585514	28253	C	A	0,992293	2021-08-10	United States
N_63_G	N	63	SRR15585514	28461	A	G	0,967187	2021-08-10	United States
N_203_M	N	203	SRR15585514	28881	G	T	0,999785	2021-08-10	United States
N_377_Y	N	377	SRR15585514	29402	G	T	0,99951	2021-08-10	United States
ORF1ab_1228_G	ORF1ab	1228	SRR15585515	3948	A	G	0,999808	2021-08-10	United States
ORF1ab_1306_S	ORF1ab	1306	SRR15585515	4181	G	T	0,999821	2021-08-10	United States
ORF1ab_2046_L	ORF1ab	2046	SRR15585515	6402	C	T	0,999541	2021-08-10	United States
ORF1ab_2287_S	ORF1ab	2287	SRR15585515	7124	C	T	0,999597	2021-08-10	United States
ORF1ab_2930_L	ORF1ab	2930	SRR15585515	9053	G	T	0,999084	2021-08-10	United States
ORF1ab_3255_I	ORF1ab	3255	SRR15585515	10029	C	T	0,999852	2021-08-10	United States
ORF1ab_3603_NA	ORF1ab	3603	SRR15585515	11074	C	+T	0,0850802	2021-08-10	United States
ORF1ab_3606_NA	ORF1ab	3606	SRR15585515	11082	T	-G	0,102145	2021-08-10	United States
ORF1ab_3606_F	ORF1ab	3606	SRR15585515	11083	G	T	0,999896	2021-08-10	United States
ORF1ab_3646_A	ORF1ab	3646	SRR15585515	11201	A	G	0,999755	2021-08-10	United States
ORF1ab_3766_F	ORF1ab	3766	SRR15585515	11562	G	T	0,770498	2021-08-10	United States
ORF1ab_3767_L	ORF1ab	3767	SRR15585515	11565	C	T	0,776185	2021-08-10	United States
ORF1ab_314_L	ORF1ab	314	SRR15585515	14408	C	T	0,999297	2021-08-10	United States
ORF1ab_662_S	ORF1ab	662	SRR15585515	15451	G	A	0,998824	2021-08-10	United States
ORF1ab_1000_L	ORF1ab	1000	SRR15585515	16466	C	T	0,999862	2021-08-10	United States
ORF1ab_1918_V	ORF1ab	1918	SRR15585515	19220	C	T	0,998704	2021-08-10	United States
S_19_R	S	19	SRR15585515	21618	C	G	0,999931	2021-08-10	United States
S_142_D	S	142	SRR15585515	21987	G	A	0,197734	2021-08-10	United States
S_156_NA	S	156	SRR15585515	22028	G	-AGTTCA	0,990899	2021-08-10	United States
S_452_R	S	452	SRR15585515	22917	T	G	0,999488	2021-08-10	United States
S_478_K	S	478	SRR15585515	22995	C	A	0,999736	2021-08-10	United States
S_614_G	S	614	SRR15585515	23403	A	G	0,999934	2021-08-10	United States
S_681_R	S	681	SRR15585515	23604	C	G	1	2021-08-10	United States
S_950_N	S	950	SRR15585515	24410	G	A	0,652017	2021-08-10	United States
ORF3a_26_L	ORF3a	26	SRR15585515	25469	C	T	1	2021-08-10	United States
ORF3a_239_Q	ORF3a	239	SRR15585515	26107	G	C	0,999667	2021-08-10	United States
M_82_T	M	82	SRR15585515	26767	T	C	0,999703	2021-08-10	United States
ORF7a_82_A	ORF7a	82	SRR15585515	27638	T	C	0,999851	2021-08-10	United States
ORF7a_120_I	ORF7a	120	SRR15585515	27752	C	T	0,999829	2021-08-10	United States
ORF7b_40_I	ORF7b	40	SRR15585515	27874	C	T	0,999843	2021-08-10	United States
ORF8_118_NA	ORF8	118	SRR15585515	28247	A	-GATTTC	0,936016	2021-08-10	United States
ORF8_120_L	ORF8	120	SRR15585515	28253	C	A	0,99532	2021-08-10	United States
N_63_G	N	63	SRR15585515	28461	A	G	0,75001	2021-08-10	United States
N_203_M	N	203	SRR15585515	28881	G	T	0,999646	2021-08-10	United States
N_215_C	N	215	SRR15585515	28916	G	T	0,999456	2021-08-10	United States
N_377_Y	N	377	SRR15585515	29402	G	T	0,999624	2021-08-10	United States
ORF1ab_1228_G	ORF1ab	1228	SRR15585518	3948	A	G	0,999921	2021-08-10	United States
ORF1ab_1306_S	ORF1ab	1306	SRR15585518	4181	G	T	0,99974	2021-08-10	United States
ORF1ab_2046_L	ORF1ab	2046	SRR15585518	6402	C	T	0,99953	2021-08-10	United States
ORF1ab_2287_S	ORF1ab	2287	SRR15585518	7124	C	T	0,99961	2021-08-10	United States
ORF1ab_2930_L	ORF1ab	2930	SRR15585518	9053	G	T	0,999404	2021-08-10	United States
ORF1ab_3255_I	ORF1ab	3255	SRR15585518	10029	C	T	0,999799	2021-08-10	United States
ORF1ab_3646_A	ORF1ab	3646	SRR15585518	11201	A	G	0,999612	2021-08-10	United States
ORF1ab_3766_F	ORF1ab	3766	SRR15585518	11562	G	T	0,831997	2021-08-10	United States
ORF1ab_314_L	ORF1ab	314	SRR15585518	14408	C	T	0,999813	2021-08-10	United States
ORF1ab_662_S	ORF1ab	662	SRR15585518	15451	G	A	0,998704	2021-08-10	United States
ORF1ab_1000_L	ORF1ab	1000	SRR15585518	16466	C	T	0,999858	2021-08-10	United States
ORF1ab_1918_V	ORF1ab	1918	SRR15585518	19220	C	T	0,999272	2021-08-10	United States
S_19_R	S	19	SRR15585518	21618	C	G	0,999913	2021-08-10	United States
S_142_D	S	142	SRR15585518	21987	G	A	0,330454	2021-08-10	United States
S_156_NA	S	156	SRR15585518	22028	G	-AGTTCA	0,997025	2021-08-10	United States
S_185_D	S	185	SRR15585518	22115	A	G	0,999923	2021-08-10	United States
S_452_R	S	452	SRR15585518	22917	T	G	0,999609	2021-08-10	United States
S_478_K	S	478	SRR15585518	22995	C	A	0,999829	2021-08-10	United States
S_614_G	S	614	SRR15585518	23403	A	G	0,99986	2021-08-10	United States
S_681_R	S	681	SRR15585518	23604	C	G	0,99981	2021-08-10	United States
S_950_N	S	950	SRR15585518	24410	G	A	0,902714	2021-08-10	United States
ORF3a_26_L	ORF3a	26	SRR15585518	25469	C	T	1	2021-08-10	United States
ORF3a_179_T	ORF3a	179	SRR15585518	25928	T	C	0,999907	2021-08-10	United States
ORF3a_239_Q	ORF3a	239	SRR15585518	26107	G	C	0,999638	2021-08-10	United States
M_82_T	M	82	SRR15585518	26767	T	C	0,999822	2021-08-10	United States
ORF7a_32_E	ORF7a	32	SRR15585518	27487	A	G	0,999928	2021-08-10	United States
ORF7a_82_A	ORF7a	82	SRR15585518	27638	T	C	0,999518	2021-08-10	United States
ORF7a_120_I	ORF7a	120	SRR15585518	27752	C	T	0,999738	2021-08-10	United States
ORF7b_40_I	ORF7b	40	SRR15585518	27874	C	T	0,999311	2021-08-10	United States
ORF8_118_NA	ORF8	118	SRR15585518	28247	A	-GATTTC	0,93924	2021-08-10	United States
ORF8_120_L	ORF8	120	SRR15585518	28253	C	A	0,993857	2021-08-10	United States
N_63_G	N	63	SRR15585518	28461	A	G	0,956325	2021-08-10	United States
N_203_M	N	203	SRR15585518	28881	G	T	0,999781	2021-08-10	United States
N_215_C	N	215	SRR15585518	28916	G	T	0,999482	2021-08-10	United States
N_234_I	N	234	SRR15585518	28975	G	C	0,999718	2021-08-10	United States
N_377_Y	N	377	SRR15585518	29402	G	T	0,999576	2021-08-10	United States
ORF1ab_124_C	ORF1ab	124	SRR15585520	635	C	T	0,0688714	2021-08-10	United States
ORF1ab_1306_S	ORF1ab	1306	SRR15585520	4181	G	T	1	2021-08-10	United States
ORF1ab_2046_L	ORF1ab	2046	SRR15585520	6402	C	T	0,999301	2021-08-10	United States
ORF1ab_2287_S	ORF1ab	2287	SRR15585520	7124	C	T	1	2021-08-10	United States
ORF1ab_2930_L	ORF1ab	2930	SRR15585520	9053	G	T	0,998633	2021-08-10	United States
ORF1ab_3255_I	ORF1ab	3255	SRR15585520	10029	C	T	0,999808	2021-08-10	United States
ORF1ab_3646_A	ORF1ab	3646	SRR15585520	11201	A	G	0,999779	2021-08-10	United States
ORF1ab_183_V	ORF1ab	183	SRR15585520	14014	T	G	0,999943	2021-08-10	United States
ORF1ab_314_L	ORF1ab	314	SRR15585520	14408	C	T	0,999442	2021-08-10	United States
ORF1ab_662_S	ORF1ab	662	SRR15585520	15451	G	A	0,998529	2021-08-10	United States
ORF1ab_1000_L	ORF1ab	1000	SRR15585520	16466	C	T	0,999843	2021-08-10	United States
ORF1ab_1918_V	ORF1ab	1918	SRR15585520	19220	C	T	0,999138	2021-08-10	United States
S_19_R	S	19	SRR15585520	21618	C	G	0,999496	2021-08-10	United States
S_142_D	S	142	SRR15585520	21987	G	A	0,511416	2021-08-10	United States
S_156_NA	S	156	SRR15585520	22028	G	-AGTTCA	0,994511	2021-08-10	United States
S_214_H	S	214	SRR15585520	22203	G	A	1	2021-08-10	United States
S_452_R	S	452	SRR15585520	22917	T	G	1	2021-08-10	United States
S_478_K	S	478	SRR15585520	22995	C	A	1	2021-08-10	United States
S_614_G	S	614	SRR15585520	23403	A	G	0,999803	2021-08-10	United States
S_681_R	S	681	SRR15585520	23604	C	G	1	2021-08-10	United States
S_950_N	S	950	SRR15585520	24410	G	A	0,978178	2021-08-10	United States
ORF3a_26_L	ORF3a	26	SRR15585520	25469	C	T	0,999753	2021-08-10	United States
M_82_T	M	82	SRR15585520	26767	T	C	0,999323	2021-08-10	United States
ORF7a_82_A	ORF7a	82	SRR15585520	27638	T	C	1	2021-08-10	United States
ORF7a_105_V	ORF7a	105	SRR15585520	27707	C	T	1	2021-08-10	United States
ORF7a_120_I	ORF7a	120	SRR15585520	27752	C	T	1	2021-08-10	United States
ORF7b_40_I	ORF7b	40	SRR15585520	27874	C	T	0,999034	2021-08-10	United States
ORF8_118_NA	ORF8	118	SRR15585520	28247	A	-GATTTC	0,911316	2021-08-10	United States
ORF8_120_L	ORF8	120	SRR15585520	28253	C	A	1	2021-08-10	United States
N_63_G	N	63	SRR15585520	28461	A	G	0,966722	2021-08-10	United States
N_203_M	N	203	SRR15585520	28881	G	T	1	2021-08-10	United States
N_215_C	N	215	SRR15585520	28916	G	T	0,999764	2021-08-10	United States
N_377_Y	N	377	SRR15585520	29402	G	T	1	2021-08-10	United States
ORF1ab_229_C	ORF1ab	229	SRR15585523	951	A	G	0,0822387	2021-08-07	United States
ORF1ab_1640_L	ORF1ab	1640	SRR15585523	5184	C	T	0,999431	2021-08-07	United States
ORF1ab_3209_V	ORF1ab	3209	SRR15585523	9891	C	T	0,999139	2021-08-07	United States
ORF1ab_3718_A	ORF1ab	3718	SRR15585523	11418	T	C	0,999895	2021-08-07	United States
ORF1ab_3750_I	ORF1ab	3750	SRR15585523	11514	C	T	0,999631	2021-08-07	United States
ORF1ab_188_Q	ORF1ab	188	SRR15585523	14030	G	A	0,999963	2021-08-07	United States
ORF1ab_314_L	ORF1ab	314	SRR15585523	14408	C	T	1	2021-08-07	United States
ORF1ab_662_S	ORF1ab	662	SRR15585523	15451	G	A	0,998361	2021-08-07	United States
ORF1ab_980_G	ORF1ab	980	SRR15585523	16406	T	G	0,0561755	2021-08-07	United States
ORF1ab_1000_L	ORF1ab	1000	SRR15585523	16466	C	T	0,999892	2021-08-07	United States
ORF1ab_1540_I	ORF1ab	1540	SRR15585523	18086	C	T	0,998842	2021-08-07	United States
S_19_R	S	19	SRR15585523	21618	C	G	0,999957	2021-08-07	United States
S_142_D	S	142	SRR15585523	21987	G	A	0,464052	2021-08-07	United States
S_156_NA	S	156	SRR15585523	22028	G	-AGTTCA	0,998702	2021-08-07	United States
S_222_V	S	222	SRR15585523	22227	C	T	0,999772	2021-08-07	United States
S_452_R	S	452	SRR15585523	22917	T	G	1	2021-08-07	United States
S_478_K	S	478	SRR15585523	22995	C	A	0,998907	2021-08-07	United States
S_614_G	S	614	SRR15585523	23403	A	G	0,999959	2021-08-07	United States
S_681_R	S	681	SRR15585523	23604	C	G	0,999485	2021-08-07	United States
S_950_N	S	950	SRR15585523	24410	G	A	0,970411	2021-08-07	United States
S_1251_V	S	1251	SRR15585523	25314	G	T	0,077009	2021-08-07	United States
S_1252_C	S	1252	SRR15585523	25317	C	G	0,0703092	2021-08-07	United States
ORF3a_26_L	ORF3a	26	SRR15585523	25469	C	T	1	2021-08-07	United States
M_82_T	M	82	SRR15585523	26767	T	C	0,999893	2021-08-07	United States
ORF7a_82_A	ORF7a	82	SRR15585523	27638	T	C	0,998897	2021-08-07	United States
ORF7a_120_I	ORF7a	120	SRR15585523	27752	C	T	0,999286	2021-08-07	United States
ORF8_118_NA	ORF8	118	SRR15585523	28247	A	-GATTTC	0,893803	2021-08-07	United States
ORF8_120_L	ORF8	120	SRR15585523	28253	C	A	1	2021-08-07	United States
N_63_G	N	63	SRR15585523	28461	A	G	0,989214	2021-08-07	United States
N_203_M	N	203	SRR15585523	28881	G	T	0,999632	2021-08-07	United States
N_377_Y	N	377	SRR15585523	29402	G	T	0,999383	2021-08-07	United States
ORF1ab_140_NA	ORF1ab	140	SRR15585524	685	A	-AAGTCATTT	0,96974	2021-08-08	United States
ORF1ab_229_C	ORF1ab	229	SRR15585524	951	A	G	0,102982	2021-08-08	United States
ORF1ab_1640_L	ORF1ab	1640	SRR15585524	5184	C	T	0,999463	2021-08-08	United States
ORF1ab_3209_V	ORF1ab	3209	SRR15585524	9891	C	T	0,999399	2021-08-08	United States
ORF1ab_3718_A	ORF1ab	3718	SRR15585524	11418	T	C	0,999647	2021-08-08	United States
ORF1ab_3750_I	ORF1ab	3750	SRR15585524	11514	C	T	0,999576	2021-08-08	United States
ORF1ab_314_L	ORF1ab	314	SRR15585524	14408	C	T	1	2021-08-08	United States
ORF1ab_662_S	ORF1ab	662	SRR15585524	15451	G	A	0,998307	2021-08-08	United States
ORF1ab_1000_L	ORF1ab	1000	SRR15585524	16466	C	T	0,999803	2021-08-08	United States
S_19_R	S	19	SRR15585524	21618	C	G	1	2021-08-08	United States
S_142_D	S	142	SRR15585524	21987	G	A	0,295006	2021-08-08	United States
S_156_NA	S	156	SRR15585524	22028	G	-AGTTCA	0,99819	2021-08-08	United States
S_222_V	S	222	SRR15585524	22227	C	T	0,99962	2021-08-08	United States
S_287_V	S	287	SRR15585524	22422	A	T	0,0699301	2021-08-08	United States
S_452_R	S	452	SRR15585524	22917	T	G	1	2021-08-08	United States
S_478_K	S	478	SRR15585524	22995	C	A	0,999237	2021-08-08	United States
S_614_G	S	614	SRR15585524	23403	A	G	0,999781	2021-08-08	United States
S_681_R	S	681	SRR15585524	23604	C	G	1	2021-08-08	United States
S_950_N	S	950	SRR15585524	24410	G	A	0,959731	2021-08-08	United States
S_1251_V	S	1251	SRR15585524	25314	G	T	0,0768379	2021-08-08	United States
S_1252_C	S	1252	SRR15585524	25317	C	G	0,0693248	2021-08-08	United States
ORF3a_26_L	ORF3a	26	SRR15585524	25469	C	T	1	2021-08-08	United States
ORF3a_224_C	ORF3a	224	SRR15585524	26062	G	T	0,999536	2021-08-08	United States
M_82_T	M	82	SRR15585524	26767	T	C	0,999665	2021-08-08	United States
M_197_N	M	197	SRR15585524	27112	G	A	0,999194	2021-08-08	United States
ORF7a_82_A	ORF7a	82	SRR15585524	27638	T	C	0,999504	2021-08-08	United States
ORF7a_120_I	ORF7a	120	SRR15585524	27752	C	T	1	2021-08-08	United States
ORF8_118_NA	ORF8	118	SRR15585524	28247	A	-GATTTC	0,909225	2021-08-08	United States
ORF8_120_L	ORF8	120	SRR15585524	28253	C	A	0,995157	2021-08-08	United States
N_63_G	N	63	SRR15585524	28461	A	G	0,981242	2021-08-08	United States
N_203_M	N	203	SRR15585524	28881	G	T	0,999699	2021-08-08	United States
N_377_Y	N	377	SRR15585524	29402	G	T	0,999395	2021-08-08	United States
ORF1ab_1306_S	ORF1ab	1306	SRR15585526	4181	G	T	0,999937	2021-08-09	United States
ORF1ab_1397_V	ORF1ab	1397	SRR15585526	4455	C	T	0,999561	2021-08-09	United States
ORF1ab_2046_L	ORF1ab	2046	SRR15585526	6402	C	T	0,99913	2021-08-09	United States
ORF1ab_2287_S	ORF1ab	2287	SRR15585526	7124	C	T	1	2021-08-09	United States
ORF1ab_2855_V	ORF1ab	2855	SRR15585526	8829	C	T	0,999407	2021-08-09	United States
ORF1ab_2930_L	ORF1ab	2930	SRR15585526	9053	G	T	0,999866	2021-08-09	United States
ORF1ab_3255_I	ORF1ab	3255	SRR15585526	10029	C	T	0,999895	2021-08-09	United States
ORF1ab_3603_NA	ORF1ab	3603	SRR15585526	11074	C	+T	0,0825446	2021-08-09	United States
ORF1ab_3606_NA	ORF1ab	3606	SRR15585526	11082	T	-G	0,183824	2021-08-09	United States
ORF1ab_3606_F	ORF1ab	3606	SRR15585526	11083	G	T	0,99989	2021-08-09	United States
ORF1ab_3646_A	ORF1ab	3646	SRR15585526	11201	A	G	0,999682	2021-08-09	United States
ORF1ab_314_L	ORF1ab	314	SRR15585526	14408	C	T	0,999656	2021-08-09	United States
ORF1ab_662_S	ORF1ab	662	SRR15585526	15451	G	A	0,998393	2021-08-09	United States
ORF1ab_1000_L	ORF1ab	1000	SRR15585526	16466	C	T	0,999866	2021-08-09	United States
ORF1ab_1847_S	ORF1ab	1847	SRR15585526	19006	G	T	0,999863	2021-08-09	United States
ORF1ab_1918_V	ORF1ab	1918	SRR15585526	19220	C	T	0,999858	2021-08-09	United States
S_19_R	S	19	SRR15585526	21618	C	G	1	2021-08-09	United States
S_95_I	S	95	SRR15585526	21846	C	T	1	2021-08-09	United States
S_142_D	S	142	SRR15585526	21987	G	A	0,459954	2021-08-09	United States
S_156_NA	S	156	SRR15585526	22028	G	-AGTTCA	0,99769	2021-08-09	United States
S_176_H	S	176	SRR15585526	22089	T	A	0,999825	2021-08-09	United States
S_452_R	S	452	SRR15585526	22917	T	G	0,999653	2021-08-09	United States
S_478_K	S	478	SRR15585526	22995	C	A	0,999597	2021-08-09	United States
S_614_G	S	614	SRR15585526	23403	A	G	0,999783	2021-08-09	United States
S_681_R	S	681	SRR15585526	23604	C	G	1	2021-08-09	United States
S_950_N	S	950	SRR15585526	24410	G	A	0,985033	2021-08-09	United States
ORF3a_26_L	ORF3a	26	SRR15585526	25469	C	T	0,999895	2021-08-09	United States
M_82_T	M	82	SRR15585526	26767	T	C	0,999849	2021-08-09	United States
ORF7a_82_A	ORF7a	82	SRR15585526	27638	T	C	0,999358	2021-08-09	United States
ORF7a_120_I	ORF7a	120	SRR15585526	27752	C	T	0,999897	2021-08-09	United States
ORF7b_40_I	ORF7b	40	SRR15585526	27874	C	T	0,999454	2021-08-09	United States
ORF8_79_C	ORF8	79	SRR15585526	28129	A	G	0,427901	2021-08-09	United States
ORF8_118_NA	ORF8	118	SRR15585526	28247	A	-GATTTC	0,932644	2021-08-09	United States
ORF8_120_L	ORF8	120	SRR15585526	28253	C	A	0,991808	2021-08-09	United States
N_63_G	N	63	SRR15585526	28461	A	G	0,984534	2021-08-09	United States
N_203_M	N	203	SRR15585526	28881	G	T	0,999862	2021-08-09	United States
N_215_C	N	215	SRR15585526	28916	G	T	0,999341	2021-08-09	United States
N_377_Y	N	377	SRR15585526	29402	G	T	0,999127	2021-08-09	United States
ORF1ab_873_Y	ORF1ab	873	SRR15585528	2883	G	A	0,987395	2021-08-09	United States
ORF1ab_1633_D	ORF1ab	1633	SRR15585528	5164	G	T	0,999744	2021-08-09	United States
ORF1ab_1640_L	ORF1ab	1640	SRR15585528	5184	C	T	0,999253	2021-08-09	United States
ORF1ab_1826_D	ORF1ab	1826	SRR15585528	5743	G	C	0,0878175	2021-08-09	United States
ORF1ab_1827_H	ORF1ab	1827	SRR15585528	5744	T	C	0,0883942	2021-08-09	United States
ORF1ab_3209_V	ORF1ab	3209	SRR15585528	9891	C	T	0,998763	2021-08-09	United States
ORF1ab_3718_A	ORF1ab	3718	SRR15585528	11418	T	C	1	2021-08-09	United States
ORF1ab_3750_I	ORF1ab	3750	SRR15585528	11514	C	T	0,999113	2021-08-09	United States
ORF1ab_314_L	ORF1ab	314	SRR15585528	14408	C	T	1	2021-08-09	United States
ORF1ab_662_S	ORF1ab	662	SRR15585528	15451	G	A	0,99805	2021-08-09	United States
ORF1ab_1000_L	ORF1ab	1000	SRR15585528	16466	C	T	1	2021-08-09	United States
S_19_R	S	19	SRR15585528	21618	C	G	1	2021-08-09	United States
S_156_NA	S	156	SRR15585528	22028	G	-AGTTCA	0,998594	2021-08-09	United States
S_222_V	S	222	SRR15585528	22227	C	T	0,999033	2021-08-09	United States
S_452_R	S	452	SRR15585528	22917	T	G	1	2021-08-09	United States
S_478_K	S	478	SRR15585528	22995	C	A	1	2021-08-09	United States
S_614_G	S	614	SRR15585528	23403	A	G	1	2021-08-09	United States
S_681_R	S	681	SRR15585528	23604	C	G	0,998897	2021-08-09	United States
S_950_N	S	950	SRR15585528	24410	G	A	0,977539	2021-08-09	United States
ORF3a_26_L	ORF3a	26	SRR15585528	25469	C	T	1	2021-08-09	United States
M_82_T	M	82	SRR15585528	26767	T	C	1	2021-08-09	United States
ORF7a_82_A	ORF7a	82	SRR15585528	27638	T	C	1	2021-08-09	United States
ORF7a_120_I	ORF7a	120	SRR15585528	27752	C	T	1	2021-08-09	United States
ORF8_118_NA	ORF8	118	SRR15585528	28247	A	-GATTTC	0,920849	2021-08-09	United States
N_18_V	N	18	SRR15585528	28326	G	T	0,99977	2021-08-09	United States
N_63_G	N	63	SRR15585528	28461	A	G	0,993027	2021-08-09	United States
N_203_M	N	203	SRR15585528	28881	G	T	0,999467	2021-08-09	United States
N_377_Y	N	377	SRR15585528	29402	G	T	1	2021-08-09	United States
ORF1ab_1640_L	ORF1ab	1640	SRR15585532	5184	C	T	0,999501	2021-08-08	United States
ORF1ab_1826_D	ORF1ab	1826	SRR15585532	5743	G	C	0,0556857	2021-08-08	United States
ORF1ab_1827_H	ORF1ab	1827	SRR15585532	5744	T	C	0,0556786	2021-08-08	United States
ORF1ab_3209_V	ORF1ab	3209	SRR15585532	9891	C	T	0,999741	2021-08-08	United States
ORF1ab_3718_A	ORF1ab	3718	SRR15585532	11418	T	C	1	2021-08-08	United States
ORF1ab_3750_I	ORF1ab	3750	SRR15585532	11514	C	T	1	2021-08-08	United States
ORF1ab_314_L	ORF1ab	314	SRR15585532	14408	C	T	1	2021-08-08	United States
ORF1ab_662_S	ORF1ab	662	SRR15585532	15451	G	A	0,998469	2021-08-08	United States
ORF1ab_1000_L	ORF1ab	1000	SRR15585532	16466	C	T	1	2021-08-08	United States
S_19_R	S	19	SRR15585532	21618	C	G	1	2021-08-08	United States
S_156_NA	S	156	SRR15585532	22028	G	-AGTTCA	0,998468	2021-08-08	United States
S_222_V	S	222	SRR15585532	22227	C	T	0,999545	2021-08-08	United States
S_452_R	S	452	SRR15585532	22917	T	G	1	2021-08-08	United States
S_478_K	S	478	SRR15585532	22995	C	A	0,998138	2021-08-08	United States
S_614_G	S	614	SRR15585532	23403	A	G	0,999836	2021-08-08	United States
S_681_R	S	681	SRR15585532	23604	C	G	1	2021-08-08	United States
S_950_N	S	950	SRR15585532	24410	G	A	0,992225	2021-08-08	United States
ORF3a_26_L	ORF3a	26	SRR15585532	25469	C	T	1	2021-08-08	United States
ORF3a_224_C	ORF3a	224	SRR15585532	26062	G	T	1	2021-08-08	United States
M_76_V	M	76	SRR15585532	26748	A	G	0,999723	2021-08-08	United States
M_82_T	M	82	SRR15585532	26767	T	C	0,99967	2021-08-08	United States
M_197_N	M	197	SRR15585532	27112	G	A	0,99913	2021-08-08	United States
ORF7a_82_A	ORF7a	82	SRR15585532	27638	T	C	1	2021-08-08	United States
ORF7a_120_I	ORF7a	120	SRR15585532	27752	C	T	1	2021-08-08	United States
ORF8_118_NA	ORF8	118	SRR15585532	28247	A	-GATTTC	0,916893	2021-08-08	United States
ORF8_120_L	ORF8	120	SRR15585532	28253	C	A	0,998141	2021-08-08	United States
N_63_G	N	63	SRR15585532	28461	A	G	0,983938	2021-08-08	United States
N_203_M	N	203	SRR15585532	28881	G	T	0,998791	2021-08-08	United States
N_377_Y	N	377	SRR15585532	29402	G	T	0,995292	2021-08-08	United States
ORF1ab_1306_S	ORF1ab	1306	SRR15585534	4181	G	T	0,999853	2021-08-08	United States
ORF1ab_2046_L	ORF1ab	2046	SRR15585534	6402	C	T	0,999295	2021-08-08	United States
ORF1ab_2287_S	ORF1ab	2287	SRR15585534	7124	C	T	0,998833	2021-08-08	United States
ORF1ab_2930_L	ORF1ab	2930	SRR15585534	9053	G	T	0,999065	2021-08-08	United States
ORF1ab_3255_I	ORF1ab	3255	SRR15585534	10029	C	T	0,999901	2021-08-08	United States
ORF1ab_3646_A	ORF1ab	3646	SRR15585534	11201	A	G	0,99932	2021-08-08	United States
ORF1ab_314_L	ORF1ab	314	SRR15585534	14408	C	T	0,999744	2021-08-08	United States
ORF1ab_662_S	ORF1ab	662	SRR15585534	15451	G	A	0,9986	2021-08-08	United States
ORF1ab_1000_L	ORF1ab	1000	SRR15585534	16466	C	T	0,999176	2021-08-08	United States
ORF1ab_1257_V	ORF1ab	1257	SRR15585534	17236	A	G	0,999631	2021-08-08	United States
ORF1ab_1918_V	ORF1ab	1918	SRR15585534	19220	C	T	0,998806	2021-08-08	United States
S_19_R	S	19	SRR15585534	21618	C	G	1	2021-08-08	United States
S_67_V	S	67	SRR15585534	21762	C	T	1	2021-08-08	United States
S_142_D	S	142	SRR15585534	21987	G	A	0,61442	2021-08-08	United States
S_156_NA	S	156	SRR15585534	22028	G	-AGTTCA	0,998925	2021-08-08	United States
S_174_S	S	174	SRR15585534	22082	C	T	0,998955	2021-08-08	United States
S_452_R	S	452	SRR15585534	22917	T	G	1	2021-08-08	United States
S_478_K	S	478	SRR15585534	22995	C	A	1	2021-08-08	United States
S_614_G	S	614	SRR15585534	23403	A	G	0,999494	2021-08-08	United States
S_681_R	S	681	SRR15585534	23604	C	G	0,999713	2021-08-08	United States
S_950_N	S	950	SRR15585534	24410	G	A	0,99202	2021-08-08	United States
ORF3a_26_L	ORF3a	26	SRR15585534	25469	C	T	0,999854	2021-08-08	United States
ORF3a_32_I	ORF3a	32	SRR15585534	25487	C	T	1	2021-08-08	United States
ORF3a_104_S	ORF3a	104	SRR15585534	25702	C	T	0,999735	2021-08-08	United States
M_82_T	M	82	SRR15585534	26767	T	C	0,999809	2021-08-08	United States
ORF7a_82_A	ORF7a	82	SRR15585534	27638	T	C	1	2021-08-08	United States
ORF7a_120_I	ORF7a	120	SRR15585534	27752	C	T	1	2021-08-08	United States
ORF7b_40_I	ORF7b	40	SRR15585534	27874	C	T	0,999651	2021-08-08	United States
ORF8_118_NA	ORF8	118	SRR15585534	28247	A	-GATTTC	0,922695	2021-08-08	United States
ORF8_120_L	ORF8	120	SRR15585534	28253	C	A	1	2021-08-08	United States
N_63_G	N	63	SRR15585534	28461	A	G	0,994842	2021-08-08	United States
N_203_M	N	203	SRR15585534	28881	G	T	1	2021-08-08	United States
N_208_S	N	208	SRR15585534	28895	G	T	0,998401	2021-08-08	United States
N_215_C	N	215	SRR15585534	28916	G	T	0,998763	2021-08-08	United States
N_377_Y	N	377	SRR15585534	29402	G	T	1	2021-08-08	United States
ORF1ab_1633_D	ORF1ab	1633	SRR15585535	5164	G	T	0,999512	2021-08-08	United States
ORF1ab_1640_L	ORF1ab	1640	SRR15585535	5184	C	T	0,999592	2021-08-08	United States
ORF1ab_2774_V	ORF1ab	2774	SRR15585535	8585	A	G	1	2021-08-08	United States
ORF1ab_3209_V	ORF1ab	3209	SRR15585535	9891	C	T	0,999712	2021-08-08	United States
ORF1ab_3718_A	ORF1ab	3718	SRR15585535	11418	T	C	0,999695	2021-08-08	United States
ORF1ab_3750_I	ORF1ab	3750	SRR15585535	11514	C	T	0,999928	2021-08-08	United States
ORF1ab_314_L	ORF1ab	314	SRR15585535	14408	C	T	0,999733	2021-08-08	United States
ORF1ab_662_S	ORF1ab	662	SRR15585535	15451	G	A	0,998216	2021-08-08	United States
ORF1ab_1000_L	ORF1ab	1000	SRR15585535	16466	C	T	0,999792	2021-08-08	United States
S_19_R	S	19	SRR15585535	21618	C	G	0,999835	2021-08-08	United States
S_142_D	S	142	SRR15585535	21987	G	A	0,157895	2021-08-08	United States
S_156_NA	S	156	SRR15585535	22028	G	-AGTTCA	0,999371	2021-08-08	United States
S_222_V	S	222	SRR15585535	22227	C	T	0,999555	2021-08-08	United States
S_452_R	S	452	SRR15585535	22917	T	G	1	2021-08-08	United States
S_478_K	S	478	SRR15585535	22995	C	A	1	2021-08-08	United States
S_614_G	S	614	SRR15585535	23403	A	G	0,999779	2021-08-08	United States
S_681_R	S	681	SRR15585535	23604	C	G	0,999822	2021-08-08	United States
S_950_N	S	950	SRR15585535	24410	G	A	0,988764	2021-08-08	United States
ORF3a_26_L	ORF3a	26	SRR15585535	25469	C	T	1	2021-08-08	United States
M_82_T	M	82	SRR15585535	26767	T	C	0,999706	2021-08-08	United States
ORF7a_82_A	ORF7a	82	SRR15585535	27638	T	C	1	2021-08-08	United States
ORF7a_120_I	ORF7a	120	SRR15585535	27752	C	T	1	2021-08-08	United States
ORF8_65_D	ORF8	65	SRR15585535	28087	C	A	0,96403	2021-08-08	United States
ORF8_118_NA	ORF8	118	SRR15585535	28247	A	-GATTTC	0,904617	2021-08-08	United States
ORF8_120_L	ORF8	120	SRR15585535	28253	C	A	0,998415	2021-08-08	United States
N_18_V	N	18	SRR15585535	28326	G	T	0,999919	2021-08-08	United States
N_63_G	N	63	SRR15585535	28461	A	G	0,993751	2021-08-08	United States
N_203_M	N	203	SRR15585535	28881	G	T	1	2021-08-08	United States
N_377_Y	N	377	SRR15585535	29402	G	T	0,999133	2021-08-08	United States
ORF1ab_1306_S	ORF1ab	1306	SRR15585538	4181	G	T	0,999838	2021-08-08	United States
ORF1ab_2046_L	ORF1ab	2046	SRR15585538	6402	C	T	0,999368	2021-08-08	United States
ORF1ab_2165_W	ORF1ab	2165	SRR15585538	6760	T	G	0,999839	2021-08-08	United States
ORF1ab_2287_S	ORF1ab	2287	SRR15585538	7124	C	T	0,999565	2021-08-08	United States
ORF1ab_2930_L	ORF1ab	2930	SRR15585538	9053	G	T	0,999648	2021-08-08	United States
ORF1ab_3255_I	ORF1ab	3255	SRR15585538	10029	C	T	0,999754	2021-08-08	United States
ORF1ab_3646_A	ORF1ab	3646	SRR15585538	11201	A	G	0,999638	2021-08-08	United States
ORF1ab_3731_V	ORF1ab	3731	SRR15585538	11456	A	G	1	2021-08-08	United States
ORF1ab_314_L	ORF1ab	314	SRR15585538	14408	C	T	1	2021-08-08	United States
ORF1ab_662_S	ORF1ab	662	SRR15585538	15451	G	A	0,998066	2021-08-08	United States
ORF1ab_1000_L	ORF1ab	1000	SRR15585538	16466	C	T	0,999785	2021-08-08	United States
ORF1ab_1918_V	ORF1ab	1918	SRR15585538	19220	C	T	0,999712	2021-08-08	United States
S_19_R	S	19	SRR15585538	21618	C	G	1	2021-08-08	United States
S_142_D	S	142	SRR15585538	21987	G	A	0,521739	2021-08-08	United States
S_156_NA	S	156	SRR15585538	22028	G	-AGTTCA	0,998788	2021-08-08	United States
S_362_L	S	362	SRR15585538	22646	G	C	0,999693	2021-08-08	United States
S_452_R	S	452	SRR15585538	22917	T	G	0,998418	2021-08-08	United States
S_478_K	S	478	SRR15585538	22995	C	A	1	2021-08-08	United States
S_614_G	S	614	SRR15585538	23403	A	G	0,999876	2021-08-08	United States
S_681_R	S	681	SRR15585538	23604	C	G	0,999709	2021-08-08	United States
S_855_S	S	855	SRR15585538	24126	T	C	1	2021-08-08	United States
S_950_N	S	950	SRR15585538	24410	G	A	0,975239	2021-08-08	United States
ORF3a_26_L	ORF3a	26	SRR15585538	25469	C	T	1	2021-08-08	United States
M_82_T	M	82	SRR15585538	26767	T	C	0,999822	2021-08-08	United States
ORF7a_78_C	ORF7a	78	SRR15585538	27625	C	T	0,932713	2021-08-08	United States
ORF7a_82_A	ORF7a	82	SRR15585538	27638	T	C	0,999294	2021-08-08	United States
ORF7a_120_I	ORF7a	120	SRR15585538	27752	C	T	1	2021-08-08	United States
ORF7b_40_I	ORF7b	40	SRR15585538	27874	C	T	0,999854	2021-08-08	United States
ORF8_118_NA	ORF8	118	SRR15585538	28247	A	-GATTTC	0,906399	2021-08-08	United States
ORF8_120_L	ORF8	120	SRR15585538	28253	C	A	0,997653	2021-08-08	United States
N_63_G	N	63	SRR15585538	28461	A	G	0,988116	2021-08-08	United States
N_203_M	N	203	SRR15585538	28881	G	T	1	2021-08-08	United States
N_215_C	N	215	SRR15585538	28916	G	T	0,998724	2021-08-08	United States
N_377_Y	N	377	SRR15585538	29402	G	T	0,997943	2021-08-08	United States
ORF1ab_1633_D	ORF1ab	1633	SRR15585539	5164	G	T	1	2021-08-08	United States
ORF1ab_1640_L	ORF1ab	1640	SRR15585539	5184	C	T	0,998797	2021-08-08	United States
ORF1ab_3209_V	ORF1ab	3209	SRR15585539	9891	C	T	0,999502	2021-08-08	United States
ORF1ab_3718_A	ORF1ab	3718	SRR15585539	11418	T	C	1	2021-08-08	United States
ORF1ab_3750_I	ORF1ab	3750	SRR15585539	11514	C	T	0,999787	2021-08-08	United States
ORF1ab_314_L	ORF1ab	314	SRR15585539	14408	C	T	0,999558	2021-08-08	United States
ORF1ab_662_S	ORF1ab	662	SRR15585539	15451	G	A	0,997143	2021-08-08	United States
ORF1ab_1000_L	ORF1ab	1000	SRR15585539	16466	C	T	0,999833	2021-08-08	United States
ORF1ab_1555_I	ORF1ab	1555	SRR15585539	18131	C	T	0,576072	2021-08-08	United States
S_19_R	S	19	SRR15585539	21618	C	G	1	2021-08-08	United States
S_142_D	S	142	SRR15585539	21987	G	A	0,474684	2021-08-08	United States
S_156_NA	S	156	SRR15585539	22028	G	-AGTTCA	0,998336	2021-08-08	United States
S_222_V	S	222	SRR15585539	22227	C	T	0,9996	2021-08-08	United States
S_452_R	S	452	SRR15585539	22917	T	G	1	2021-08-08	United States
S_478_K	S	478	SRR15585539	22995	C	A	1	2021-08-08	United States
S_614_G	S	614	SRR15585539	23403	A	G	0,999653	2021-08-08	United States
S_681_R	S	681	SRR15585539	23604	C	G	1	2021-08-08	United States
S_950_N	S	950	SRR15585539	24410	G	A	0,976967	2021-08-08	United States
S_1251_V	S	1251	SRR15585539	25314	G	T	0,0519771	2021-08-08	United States
ORF3a_26_L	ORF3a	26	SRR15585539	25469	C	T	1	2021-08-08	United States
M_82_T	M	82	SRR15585539	26767	T	C	0,999611	2021-08-08	United States
ORF7a_82_A	ORF7a	82	SRR15585539	27638	T	C	1	2021-08-08	United States
ORF7a_120_I	ORF7a	120	SRR15585539	27752	C	T	1	2021-08-08	United States
ORF8_118_NA	ORF8	118	SRR15585539	28247	A	-GATTTC	0,908713	2021-08-08	United States
ORF8_120_L	ORF8	120	SRR15585539	28253	C	A	0,995885	2021-08-08	United States
N_18_V	N	18	SRR15585539	28326	G	T	0,999851	2021-08-08	United States
N_63_G	N	63	SRR15585539	28461	A	G	0,977384	2021-08-08	United States
N_203_M	N	203	SRR15585539	28881	G	T	0,999404	2021-08-08	United States
N_377_Y	N	377	SRR15585539	29402	G	T	0,999176	2021-08-08	United States
ORF1ab_1071_I	ORF1ab	1071	SRR15585540	3476	G	A	0,0858598	2021-08-08	United States
ORF1ab_1640_L	ORF1ab	1640	SRR15585540	5184	C	T	0,999549	2021-08-08	United States
ORF1ab_1921_L	ORF1ab	1921	SRR15585540	6027	C	T	0,278219	2021-08-08	United States
ORF1ab_3209_V	ORF1ab	3209	SRR15585540	9891	C	T	0,999862	2021-08-08	United States
ORF1ab_3718_A	ORF1ab	3718	SRR15585540	11418	T	C	0,999951	2021-08-08	United States
ORF1ab_3750_I	ORF1ab	3750	SRR15585540	11514	C	T	0,999661	2021-08-08	United States
ORF1ab_314_L	ORF1ab	314	SRR15585540	14408	C	T	0,999729	2021-08-08	United States
ORF1ab_662_S	ORF1ab	662	SRR15585540	15451	G	A	0,998577	2021-08-08	United States
ORF1ab_980_G	ORF1ab	980	SRR15585540	16406	T	G	0,0598404	2021-08-08	United States
ORF1ab_1000_L	ORF1ab	1000	SRR15585540	16466	C	T	0,999904	2021-08-08	United States
ORF1ab_1481_I	ORF1ab	1481	SRR15585540	17908	G	A	1	2021-08-08	United States
ORF1ab_2493_L	ORF1ab	2493	SRR15585540	20944	G	C	0,999459	2021-08-08	United States
S_19_R	S	19	SRR15585540	21618	C	G	1	2021-08-08	United States
S_142_D	S	142	SRR15585540	21987	G	A	0,42029	2021-08-08	United States
S_156_NA	S	156	SRR15585540	22028	G	-AGTTCA	0,997845	2021-08-08	United States
S_222_V	S	222	SRR15585540	22227	C	T	0,999754	2021-08-08	United States
S_452_R	S	452	SRR15585540	22917	T	G	0,999278	2021-08-08	United States
S_478_K	S	478	SRR15585540	22995	C	A	1	2021-08-08	United States
S_614_G	S	614	SRR15585540	23403	A	G	0,999945	2021-08-08	United States
S_681_R	S	681	SRR15585540	23604	C	G	1	2021-08-08	United States
S_950_N	S	950	SRR15585540	24410	G	A	0,958675	2021-08-08	United States
S_1264_L	S	1264	SRR15585540	25352	G	T	0,96872	2021-08-08	United States
ORF3a_26_L	ORF3a	26	SRR15585540	25469	C	T	1	2021-08-08	United States
M_82_T	M	82	SRR15585540	26767	T	C	0,999873	2021-08-08	United States
ORF6_48_N	ORF6	48	SRR15585540	27345	A	T	1	2021-08-08	United States
ORF7a_82_A	ORF7a	82	SRR15585540	27638	T	C	1	2021-08-08	United States
ORF7a_120_I	ORF7a	120	SRR15585540	27752	C	T	0,998532	2021-08-08	United States
ORF8_118_NA	ORF8	118	SRR15585540	28247	A	-GATTTC	0,931483	2021-08-08	United States
ORF8_120_L	ORF8	120	SRR15585540	28253	C	A	1	2021-08-08	United States
N_63_G	N	63	SRR15585540	28461	A	G	0,985344	2021-08-08	United States
N_203_M	N	203	SRR15585540	28881	G	T	0,999623	2021-08-08	United States
N_377_Y	N	377	SRR15585540	29402	G	T	0,999086	2021-08-08	United States
ORF1ab_309_L	ORF1ab	309	SRR15585543	1191	C	T	1	2021-08-08	United States
ORF1ab_538_A	ORF1ab	538	SRR15585543	1877	T	G	0,977334	2021-08-08	United States
ORF1ab_1640_L	ORF1ab	1640	SRR15585543	5184	C	T	1	2021-08-08	United States
ORF1ab_1892_V	ORF1ab	1892	SRR15585543	5939	A	G	0,969419	2021-08-08	United States
ORF1ab_3209_V	ORF1ab	3209	SRR15585543	9891	C	T	0,999626	2021-08-08	United States
ORF1ab_3718_A	ORF1ab	3718	SRR15585543	11418	T	C	1	2021-08-08	United States
ORF1ab_314_L	ORF1ab	314	SRR15585543	14408	C	T	1	2021-08-08	United States
ORF1ab_469_N	ORF1ab	469	SRR15585543	14874	G	T	0,999813	2021-08-08	United States
ORF1ab_662_S	ORF1ab	662	SRR15585543	15451	G	A	0,998399	2021-08-08	United States
ORF1ab_1000_L	ORF1ab	1000	SRR15585543	16466	C	T	1	2021-08-08	United States
ORF1ab_1570_L	ORF1ab	1570	SRR15585543	18176	C	T	1	2021-08-08	United States
ORF1ab_1898_F	ORF1ab	1898	SRR15585543	19160	C	T	0,999874	2021-08-08	United States
ORF1ab_2417_I	ORF1ab	2417	SRR15585543	20718	G	T	1	2021-08-08	United States
S_19_R	S	19	SRR15585543	21618	C	G	1	2021-08-08	United States
S_156_NA	S	156	SRR15585543	22028	G	-AGTTCA	0,998848	2021-08-08	United States
S_614_G	S	614	SRR15585543	23403	A	G	0,999851	2021-08-08	United States
S_681_R	S	681	SRR15585543	23604	C	G	1	2021-08-08	United States
S_950_N	S	950	SRR15585543	24410	G	A	0,995859	2021-08-08	United States
ORF3a_26_L	ORF3a	26	SRR15585543	25469	C	T	1	2021-08-08	United States
M_82_T	M	82	SRR15585543	26767	T	C	0,999848	2021-08-08	United States
ORF7a_120_I	ORF7a	120	SRR15585543	27752	C	T	1	2021-08-08	United States
ORF8_118_NA	ORF8	118	SRR15585543	28247	A	-GATTTC	0,898424	2021-08-08	United States
ORF8_120_L	ORF8	120	SRR15585543	28253	C	A	0,996024	2021-08-08	United States
N_63_G	N	63	SRR15585543	28461	A	G	0,992457	2021-08-08	United States
N_203_M	N	203	SRR15585543	28881	G	T	1	2021-08-08	United States
ORF1ab_1306_S	ORF1ab	1306	SRR15585545	4181	G	T	1	2021-08-08	United States
ORF1ab_2046_L	ORF1ab	2046	SRR15585545	6402	C	T	0,999158	2021-08-08	United States
ORF1ab_2287_S	ORF1ab	2287	SRR15585545	7124	C	T	1	2021-08-08	United States
ORF1ab_2659_Y	ORF1ab	2659	SRR15585545	8240	C	T	0,99964	2021-08-08	United States
ORF1ab_2930_L	ORF1ab	2930	SRR15585545	9053	G	T	0,999501	2021-08-08	United States
ORF1ab_2967_I	ORF1ab	2967	SRR15585545	9165	C	T	1	2021-08-08	United States
ORF1ab_3255_I	ORF1ab	3255	SRR15585545	10029	C	T	1	2021-08-08	United States
ORF1ab_3353_R	ORF1ab	3353	SRR15585545	10323	A	G	1	2021-08-08	United States
ORF1ab_3646_A	ORF1ab	3646	SRR15585545	11201	A	G	0,999787	2021-08-08	United States
ORF1ab_314_L	ORF1ab	314	SRR15585545	14408	C	T	0,999303	2021-08-08	United States
ORF1ab_662_S	ORF1ab	662	SRR15585545	15451	G	A	0,99679	2021-08-08	United States
ORF1ab_1000_L	ORF1ab	1000	SRR15585545	16466	C	T	0,9995	2021-08-08	United States
ORF1ab_1504_F	ORF1ab	1504	SRR15585545	17977	C	T	0,970726	2021-08-08	United States
ORF1ab_1918_V	ORF1ab	1918	SRR15585545	19220	C	T	0,99973	2021-08-08	United States
ORF1ab_2073_L	ORF1ab	2073	SRR15585545	19684	G	T	1	2021-08-08	United States
S_19_R	S	19	SRR15585545	21618	C	G	1	2021-08-08	United States
S_95_I	S	95	SRR15585545	21846	C	T	0,996124	2021-08-08	United States
S_142_D	S	142	SRR15585545	21987	G	A	0,188776	2021-08-08	United States
S_156_NA	S	156	SRR15585545	22028	G	-AGTTCA	0,999181	2021-08-08	United States
S_452_R	S	452	SRR15585545	22917	T	G	1	2021-08-08	United States
S_478_K	S	478	SRR15585545	22995	C	A	1	2021-08-08	United States
S_614_G	S	614	SRR15585545	23403	A	G	0,999888	2021-08-08	United States
S_681_R	S	681	SRR15585545	23604	C	G	1	2021-08-08	United States
S_950_N	S	950	SRR15585545	24410	G	A	0,958728	2021-08-08	United States
ORF3a_26_L	ORF3a	26	SRR15585545	25469	C	T	0,999509	2021-08-08	United States
M_82_T	M	82	SRR15585545	26767	T	C	0,999952	2021-08-08	United States
ORF7a_82_A	ORF7a	82	SRR15585545	27638	T	C	1	2021-08-08	United States
ORF7a_120_I	ORF7a	120	SRR15585545	27752	C	T	1	2021-08-08	United States
ORF7b_40_I	ORF7b	40	SRR15585545	27874	C	T	0,999475	2021-08-08	United States
ORF8_118_NA	ORF8	118	SRR15585545	28247	A	-GATTTC	0,93051	2021-08-08	United States
ORF8_120_L	ORF8	120	SRR15585545	28253	C	A	0,985577	2021-08-08	United States
N_63_G	N	63	SRR15585545	28461	A	G	0,967272	2021-08-08	United States
N_203_M	N	203	SRR15585545	28881	G	T	1	2021-08-08	United States
N_215_C	N	215	SRR15585545	28916	G	T	1	2021-08-08	United States
N_238_C	N	238	SRR15585545	28985	G	T	0,0557914	2021-08-08	United States
N_377_Y	N	377	SRR15585545	29402	G	T	1	2021-08-08	United States
ORF1ab_229_C	ORF1ab	229	SRR15585546	951	A	G	0,0683911	2021-08-08	United States
ORF1ab_917_V	ORF1ab	917	SRR15585546	3015	C	T	0,999925	2021-08-08	United States
ORF1ab_1228_G	ORF1ab	1228	SRR15585546	3948	A	G	1	2021-08-08	United States
ORF1ab_1306_S	ORF1ab	1306	SRR15585546	4181	G	T	0,999958	2021-08-08	United States
ORF1ab_2046_L	ORF1ab	2046	SRR15585546	6402	C	T	0,999263	2021-08-08	United States
ORF1ab_2287_S	ORF1ab	2287	SRR15585546	7124	C	T	0,999817	2021-08-08	United States
ORF1ab_2930_L	ORF1ab	2930	SRR15585546	9053	G	T	0,999801	2021-08-08	United States
ORF1ab_3255_I	ORF1ab	3255	SRR15585546	10029	C	T	0,999747	2021-08-08	United States
ORF1ab_3646_A	ORF1ab	3646	SRR15585546	11201	A	G	0,999847	2021-08-08	United States
ORF1ab_3766_F	ORF1ab	3766	SRR15585546	11562	G	T	0,872284	2021-08-08	United States
ORF1ab_314_L	ORF1ab	314	SRR15585546	14408	C	T	1	2021-08-08	United States
ORF1ab_662_S	ORF1ab	662	SRR15585546	15451	G	A	0,998124	2021-08-08	United States
ORF1ab_980_G	ORF1ab	980	SRR15585546	16406	T	G	0,0692593	2021-08-08	United States
ORF1ab_1000_L	ORF1ab	1000	SRR15585546	16466	C	T	0,999914	2021-08-08	United States
ORF1ab_1918_V	ORF1ab	1918	SRR15585546	19220	C	T	0,999787	2021-08-08	United States
S_19_R	S	19	SRR15585546	21618	C	G	0,999892	2021-08-08	United States
S_142_D	S	142	SRR15585546	21987	G	A	0,339535	2021-08-08	United States
S_156_NA	S	156	SRR15585546	22028	G	-AGTTCA	0,998155	2021-08-08	United States
S_452_R	S	452	SRR15585546	22917	T	G	0,999749	2021-08-08	United States
S_478_K	S	478	SRR15585546	22995	C	A	1	2021-08-08	United States
S_614_G	S	614	SRR15585546	23403	A	G	0,999741	2021-08-08	United States
S_681_R	S	681	SRR15585546	23604	C	G	1	2021-08-08	United States
S_950_N	S	950	SRR15585546	24410	G	A	0,943424	2021-08-08	United States
S_1251_V	S	1251	SRR15585546	25314	G	T	0,0721556	2021-08-08	United States
S_1252_C	S	1252	SRR15585546	25317	C	G	0,0651769	2021-08-08	United States
ORF3a_26_L	ORF3a	26	SRR15585546	25469	C	T	0,999815	2021-08-08	United States
ORF3a_239_Q	ORF3a	239	SRR15585546	26107	G	C	0,999198	2021-08-08	United States
M_82_T	M	82	SRR15585546	26767	T	C	0,999753	2021-08-08	United States
ORF7a_82_A	ORF7a	82	SRR15585546	27638	T	C	0,998958	2021-08-08	United States
ORF7a_120_I	ORF7a	120	SRR15585546	27752	C	T	0,999931	2021-08-08	United States
ORF7b_40_I	ORF7b	40	SRR15585546	27874	C	T	0,999887	2021-08-08	United States
ORF8_118_NA	ORF8	118	SRR15585546	28247	A	-GATTTC	0,928259	2021-08-08	United States
ORF8_120_L	ORF8	120	SRR15585546	28253	C	A	0,991453	2021-08-08	United States
N_63_G	N	63	SRR15585546	28461	A	G	0,965509	2021-08-08	United States
N_203_M	N	203	SRR15585546	28881	G	T	0,999871	2021-08-08	United States
N_215_C	N	215	SRR15585546	28916	G	T	0,999435	2021-08-08	United States
N_377_Y	N	377	SRR15585546	29402	G	T	0,9989	2021-08-08	United States
ORF1ab_1633_D	ORF1ab	1633	SRR15585551	5164	G	T	0,999283	2021-08-08	United States
ORF1ab_1640_L	ORF1ab	1640	SRR15585551	5184	C	T	0,999762	2021-08-08	United States
ORF1ab_1810_S	ORF1ab	1810	SRR15585551	5693	C	T	0,999956	2021-08-08	United States
ORF1ab_3209_V	ORF1ab	3209	SRR15585551	9891	C	T	0,999585	2021-08-08	United States
ORF1ab_3627_V	ORF1ab	3627	SRR15585551	11144	A	G	0,999764	2021-08-08	United States
ORF1ab_3718_A	ORF1ab	3718	SRR15585551	11418	T	C	0,999238	2021-08-08	United States
ORF1ab_3750_I	ORF1ab	3750	SRR15585551	11514	C	T	0,999227	2021-08-08	United States
ORF1ab_314_L	ORF1ab	314	SRR15585551	14408	C	T	0,99965	2021-08-08	United States
ORF1ab_662_S	ORF1ab	662	SRR15585551	15451	G	A	0,997986	2021-08-08	United States
ORF1ab_1000_L	ORF1ab	1000	SRR15585551	16466	C	T	0,999895	2021-08-08	United States
S_19_R	S	19	SRR15585551	21618	C	G	1	2021-08-08	United States
S_142_D	S	142	SRR15585551	21987	G	A	0,537815	2021-08-08	United States
S_156_NA	S	156	SRR15585551	22028	G	-AGTTCA	0,997988	2021-08-08	United States
S_222_V	S	222	SRR15585551	22227	C	T	0,99968	2021-08-08	United States
S_452_R	S	452	SRR15585551	22917	T	G	1	2021-08-08	United States
S_478_K	S	478	SRR15585551	22995	C	A	1	2021-08-08	United States
S_614_G	S	614	SRR15585551	23403	A	G	0,999693	2021-08-08	United States
S_681_R	S	681	SRR15585551	23604	C	G	1	2021-08-08	United States
S_950_N	S	950	SRR15585551	24410	G	A	0,985316	2021-08-08	United States
ORF3a_26_L	ORF3a	26	SRR15585551	25469	C	T	1	2021-08-08	United States
M_82_T	M	82	SRR15585551	26767	T	C	1	2021-08-08	United States
ORF7a_82_A	ORF7a	82	SRR15585551	27638	T	C	1	2021-08-08	United States
ORF7a_120_I	ORF7a	120	SRR15585551	27752	C	T	1	2021-08-08	United States
ORF8_118_NA	ORF8	118	SRR15585551	28247	A	-GATTTC	0,911803	2021-08-08	United States
ORF8_120_L	ORF8	120	SRR15585551	28253	C	A	1	2021-08-08	United States
N_18_V	N	18	SRR15585551	28326	G	T	0,999865	2021-08-08	United States
N_63_G	N	63	SRR15585551	28461	A	G	0,975192	2021-08-08	United States
N_179_S	N	179	SRR15585551	28808	G	A	0,0885117	2021-08-08	United States
N_203_M	N	203	SRR15585551	28881	G	T	1	2021-08-08	United States
N_377_Y	N	377	SRR15585551	29402	G	T	0,997433	2021-08-08	United States
ORF1ab_927_L	ORF1ab	927	SRR15585554	3045	C	T	0,999812	2021-08-05	United States
ORF1ab_1306_S	ORF1ab	1306	SRR15585554	4181	G	T	0,999888	2021-08-05	United States
ORF1ab_1547_Y	ORF1ab	1547	SRR15585554	4904	G	T	0,999696	2021-08-05	United States
ORF1ab_2046_L	ORF1ab	2046	SRR15585554	6402	C	T	0,999383	2021-08-05	United States
ORF1ab_2287_S	ORF1ab	2287	SRR15585554	7124	C	T	0,999833	2021-08-05	United States
ORF1ab_2512_I	ORF1ab	2512	SRR15585554	7800	C	T	0,971174	2021-08-05	United States
ORF1ab_2930_L	ORF1ab	2930	SRR15585554	9053	G	T	0,999722	2021-08-05	United States
ORF1ab_3255_I	ORF1ab	3255	SRR15585554	10029	C	T	0,999813	2021-08-05	United States
ORF1ab_3646_A	ORF1ab	3646	SRR15585554	11201	A	G	0,999662	2021-08-05	United States
ORF1ab_3731_V	ORF1ab	3731	SRR15585554	11456	A	G	0,999844	2021-08-05	United States
ORF1ab_4369_I	ORF1ab	4369	SRR15585554	13370	G	A	0,907798	2021-08-05	United States
ORF1ab_314_L	ORF1ab	314	SRR15585554	14408	C	T	0,99994	2021-08-05	United States
ORF1ab_345_L	ORF1ab	345	SRR15585554	14500	G	T	0,999742	2021-08-05	United States
ORF1ab_662_S	ORF1ab	662	SRR15585554	15451	G	A	0,996922	2021-08-05	United States
ORF1ab_1000_L	ORF1ab	1000	SRR15585554	16466	C	T	0,999946	2021-08-05	United States
ORF1ab_1918_V	ORF1ab	1918	SRR15585554	19220	C	T	0,999598	2021-08-05	United States
S_19_R	S	19	SRR15585554	21618	C	G	1	2021-08-05	United States
S_142_D	S	142	SRR15585554	21987	G	A	0,738562	2021-08-05	United States
S_156_NA	S	156	SRR15585554	22028	G	-AGTTCA	0,978836	2021-08-05	United States
S_408_I	S	408	SRR15585554	22785	G	T	0,999689	2021-08-05	United States
S_452_R	S	452	SRR15585554	22917	T	G	0,999797	2021-08-05	United States
S_478_K	S	478	SRR15585554	22995	C	A	1	2021-08-05	United States
S_614_G	S	614	SRR15585554	23403	A	G	0,999875	2021-08-05	United States
S_681_R	S	681	SRR15585554	23604	C	G	1	2021-08-05	United States
S_950_N	S	950	SRR15585554	24410	G	A	0,968453	2021-08-05	United States
ORF3a_26_L	ORF3a	26	SRR15585554	25469	C	T	0,999847	2021-08-05	United States
M_82_T	M	82	SRR15585554	26767	T	C	0,999695	2021-08-05	United States
ORF7a_11_I	ORF7a	11	SRR15585554	27425	C	T	0,999782	2021-08-05	United States
ORF7a_82_A	ORF7a	82	SRR15585554	27638	T	C	0,99942	2021-08-05	United States
ORF7a_120_I	ORF7a	120	SRR15585554	27752	C	T	0,999609	2021-08-05	United States
ORF7b_40_I	ORF7b	40	SRR15585554	27874	C	T	0,999526	2021-08-05	United States
ORF8_118_NA	ORF8	118	SRR15585554	28247	A	-GATTTC	0,934034	2021-08-05	United States
ORF8_120_L	ORF8	120	SRR15585554	28253	C	A	0,999191	2021-08-05	United States
N_63_G	N	63	SRR15585554	28461	A	G	0,972961	2021-08-05	United States
N_203_M	N	203	SRR15585554	28881	G	T	1	2021-08-05	United States
N_215_C	N	215	SRR15585554	28916	G	T	1	2021-08-05	United States
N_377_Y	N	377	SRR15585554	29402	G	T	1	2021-08-05	United States
ORF1ab_767_K	ORF1ab	767	SRR15585555	2564	G	A	1	2021-08-05	United States
ORF1ab_1228_G	ORF1ab	1228	SRR15585555	3948	A	G	1	2021-08-05	United States
ORF1ab_1306_S	ORF1ab	1306	SRR15585555	4181	G	T	0,999742	2021-08-05	United States
ORF1ab_2046_L	ORF1ab	2046	SRR15585555	6402	C	T	0,999481	2021-08-05	United States
ORF1ab_2287_S	ORF1ab	2287	SRR15585555	7124	C	T	1	2021-08-05	United States
ORF1ab_2930_L	ORF1ab	2930	SRR15585555	9053	G	T	1	2021-08-05	United States
ORF1ab_3255_I	ORF1ab	3255	SRR15585555	10029	C	T	0,999559	2021-08-05	United States
ORF1ab_3646_A	ORF1ab	3646	SRR15585555	11201	A	G	0,999658	2021-08-05	United States
ORF1ab_3766_F	ORF1ab	3766	SRR15585555	11562	G	T	0,979539	2021-08-05	United States
ORF1ab_4362_V	ORF1ab	4362	SRR15585555	13350	G	T	0,287001	2021-08-05	United States
ORF1ab_314_L	ORF1ab	314	SRR15585555	14408	C	T	0,99979	2021-08-05	United States
ORF1ab_662_S	ORF1ab	662	SRR15585555	15451	G	A	0,997053	2021-08-05	United States
ORF1ab_1000_L	ORF1ab	1000	SRR15585555	16466	C	T	1	2021-08-05	United States
ORF1ab_1918_V	ORF1ab	1918	SRR15585555	19220	C	T	0,999693	2021-08-05	United States
S_19_R	S	19	SRR15585555	21618	C	G	1	2021-08-05	United States
S_30_H	S	30	SRR15585555	21650	A	C	0,0804538	2021-08-05	United States
S_45_F	S	45	SRR15585555	21696	C	T	0,0543402	2021-08-05	United States
S_478_K	S	478	SRR15585555	22995	C	A	1	2021-08-05	United States
S_614_G	S	614	SRR15585555	23403	A	G	0,999831	2021-08-05	United States
S_681_R	S	681	SRR15585555	23604	C	G	1	2021-08-05	United States
S_950_N	S	950	SRR15585555	24410	G	A	0,986532	2021-08-05	United States
ORF3a_26_L	ORF3a	26	SRR15585555	25469	C	T	1	2021-08-05	United States
ORF3a_239_Q	ORF3a	239	SRR15585555	26107	G	C	1	2021-08-05	United States
M_82_T	M	82	SRR15585555	26767	T	C	0,99991	2021-08-05	United States
ORF7a_120_I	ORF7a	120	SRR15585555	27752	C	T	1	2021-08-05	United States
ORF7b_40_I	ORF7b	40	SRR15585555	27874	C	T	1	2021-08-05	United States
ORF8_118_NA	ORF8	118	SRR15585555	28247	A	-GATTTC	0,920076	2021-08-05	United States
ORF8_120_L	ORF8	120	SRR15585555	28253	C	A	0,995005	2021-08-05	United States
N_63_G	N	63	SRR15585555	28461	A	G	0,956093	2021-08-05	United States
N_203_M	N	203	SRR15585555	28881	G	T	1	2021-08-05	United States
N_215_C	N	215	SRR15585555	28916	G	T	1	2021-08-05	United States
N_377_Y	N	377	SRR15585555	29402	G	T	0,998141	2021-08-05	United States
ORF1ab_1306_S	ORF1ab	1306	SRR15585556	4181	G	T	0,999793	2021-08-05	United States
ORF1ab_2046_L	ORF1ab	2046	SRR15585556	6402	C	T	0,999482	2021-08-05	United States
ORF1ab_2287_S	ORF1ab	2287	SRR15585556	7124	C	T	0,999672	2021-08-05	United States
ORF1ab_2684_I	ORF1ab	2684	SRR15585556	8316	C	T	0,999835	2021-08-05	United States
ORF1ab_2930_L	ORF1ab	2930	SRR15585556	9053	G	T	0,999678	2021-08-05	United States
ORF1ab_3255_I	ORF1ab	3255	SRR15585556	10029	C	T	0,999877	2021-08-05	United States
ORF1ab_3646_A	ORF1ab	3646	SRR15585556	11201	A	G	0,999491	2021-08-05	United States
ORF1ab_314_L	ORF1ab	314	SRR15585556	14408	C	T	0,999632	2021-08-05	United States
ORF1ab_662_S	ORF1ab	662	SRR15585556	15451	G	A	0,998469	2021-08-05	United States
ORF1ab_1000_L	ORF1ab	1000	SRR15585556	16466	C	T	0,999855	2021-08-05	United States
ORF1ab_1918_V	ORF1ab	1918	SRR15585556	19220	C	T	0,998855	2021-08-05	United States
S_19_R	S	19	SRR15585556	21618	C	G	0,999857	2021-08-05	United States
S_112_L	S	112	SRR15585556	21897	C	T	1	2021-08-05	United States
S_142_D	S	142	SRR15585556	21987	G	A	0,509263	2021-08-05	United States
S_156_NA	S	156	SRR15585556	22028	G	-AGTTCA	0,994741	2021-08-05	United States
S_452_R	S	452	SRR15585556	22917	T	G	0,999702	2021-08-05	United States
S_478_K	S	478	SRR15585556	22995	C	A	0,999946	2021-08-05	United States
S_614_G	S	614	SRR15585556	23403	A	G	0,99989	2021-08-05	United States
S_681_R	S	681	SRR15585556	23604	C	G	0,999911	2021-08-05	United States
S_950_N	S	950	SRR15585556	24410	G	A	0,826999	2021-08-05	United States
ORF3a_26_L	ORF3a	26	SRR15585556	25469	C	T	0,99971	2021-08-05	United States
ORF3a_239_Q	ORF3a	239	SRR15585556	26107	G	C	0,999645	2021-08-05	United States
M_82_T	M	82	SRR15585556	26767	T	C	0,999918	2021-08-05	United States
ORF7a_82_A	ORF7a	82	SRR15585556	27638	T	C	0,999787	2021-08-05	United States
ORF7a_120_I	ORF7a	120	SRR15585556	27752	C	T	0,99989	2021-08-05	United States
ORF7b_40_I	ORF7b	40	SRR15585556	27874	C	T	0,999891	2021-08-05	United States
ORF8_118_NA	ORF8	118	SRR15585556	28247	A	-GATTTC	0,941687	2021-08-05	United States
ORF8_120_L	ORF8	120	SRR15585556	28253	C	A	0,995737	2021-08-05	United States
N_63_G	N	63	SRR15585556	28461	A	G	0,874258	2021-08-05	United States
N_203_M	N	203	SRR15585556	28881	G	T	0,999915	2021-08-05	United States
N_215_C	N	215	SRR15585556	28916	G	T	0,999442	2021-08-05	United States
N_377_Y	N	377	SRR15585556	29402	G	T	0,999369	2021-08-05	United States
ORF1ab_385_T	ORF1ab	385	SRR15585557	1418	G	A	0,999864	2021-08-06	United States
ORF1ab_1039_H	ORF1ab	1039	SRR15585557	3380	T	C	0,999753	2021-08-06	United States
ORF1ab_1306_S	ORF1ab	1306	SRR15585557	4181	G	T	0,999617	2021-08-06	United States
ORF1ab_1428_R	ORF1ab	1428	SRR15585557	4548	A	G	0,999885	2021-08-06	United States
ORF1ab_2046_L	ORF1ab	2046	SRR15585557	6402	C	T	0,999541	2021-08-06	United States
ORF1ab_2287_S	ORF1ab	2287	SRR15585557	7124	C	T	0,999774	2021-08-06	United States
ORF1ab_2327_C	ORF1ab	2327	SRR15585557	7246	G	T	0,999251	2021-08-06	United States
ORF1ab_2930_L	ORF1ab	2930	SRR15585557	9053	G	T	0,999623	2021-08-06	United States
ORF1ab_3255_I	ORF1ab	3255	SRR15585557	10029	C	T	0,999851	2021-08-06	United States
ORF1ab_3603_NA	ORF1ab	3603	SRR15585557	11074	C	-T	0,0514436	2021-08-06	United States
ORF1ab_3646_A	ORF1ab	3646	SRR15585557	11201	A	G	0,999797	2021-08-06	United States
ORF1ab_3731_V	ORF1ab	3731	SRR15585557	11456	A	G	0,999719	2021-08-06	United States
ORF1ab_3802_C	ORF1ab	3802	SRR15585557	11669	C	T	0,994168	2021-08-06	United States
ORF1ab_4083_M	ORF1ab	4083	SRR15585557	12513	C	T	0,997313	2021-08-06	United States
ORF1ab_314_L	ORF1ab	314	SRR15585557	14408	C	T	0,999517	2021-08-06	United States
ORF1ab_662_S	ORF1ab	662	SRR15585557	15451	G	A	0,998834	2021-08-06	United States
ORF1ab_1000_L	ORF1ab	1000	SRR15585557	16466	C	T	0,999742	2021-08-06	United States
ORF1ab_1918_V	ORF1ab	1918	SRR15585557	19220	C	T	0,999075	2021-08-06	United States
S_19_R	S	19	SRR15585557	21618	C	G	0,999779	2021-08-06	United States
S_142_D	S	142	SRR15585557	21987	G	A	0,539429	2021-08-06	United States
S_156_NA	S	156	SRR15585557	22028	G	-AGTTCA	0,995646	2021-08-06	United States
S_452_R	S	452	SRR15585557	22917	T	G	0,999615	2021-08-06	United States
S_478_K	S	478	SRR15585557	22995	C	A	1	2021-08-06	United States
S_614_G	S	614	SRR15585557	23403	A	G	0,999876	2021-08-06	United States
S_681_R	S	681	SRR15585557	23604	C	G	0,999844	2021-08-06	United States
S_950_N	S	950	SRR15585557	24410	G	A	0,909442	2021-08-06	United States
ORF3a_26_L	ORF3a	26	SRR15585557	25469	C	T	0,999797	2021-08-06	United States
M_82_T	M	82	SRR15585557	26767	T	C	0,999642	2021-08-06	United States
ORF7a_82_A	ORF7a	82	SRR15585557	27638	T	C	0,999897	2021-08-06	United States
ORF7a_120_I	ORF7a	120	SRR15585557	27752	C	T	0,999884	2021-08-06	United States
ORF7b_40_I	ORF7b	40	SRR15585557	27874	C	T	0,999673	2021-08-06	United States
ORF8_118_NA	ORF8	118	SRR15585557	28247	A	-GATTTC	0,939644	2021-08-06	United States
ORF8_120_L	ORF8	120	SRR15585557	28253	C	A	0,993021	2021-08-06	United States
N_63_G	N	63	SRR15585557	28461	A	G	0,950234	2021-08-06	United States
N_203_M	N	203	SRR15585557	28881	G	T	0,999709	2021-08-06	United States
N_215_C	N	215	SRR15585557	28916	G	T	0,999223	2021-08-06	United States
N_377_Y	N	377	SRR15585557	29402	G	T	0,999439	2021-08-06	United States
ORF1ab_1306_S	ORF1ab	1306	SRR15585558	4181	G	T	0,999828	2021-08-05	United States
ORF1ab_2046_L	ORF1ab	2046	SRR15585558	6402	C	T	0,999459	2021-08-05	United States
ORF1ab_2065_NA	ORF1ab	2065	SRR15585558	6459	A	-TG	0,0582564	2021-08-05	United States
ORF1ab_2287_S	ORF1ab	2287	SRR15585558	7124	C	T	0,999499	2021-08-05	United States
ORF1ab_2836_I	ORF1ab	2836	SRR15585558	8772	C	T	0,999626	2021-08-05	United States
ORF1ab_2930_L	ORF1ab	2930	SRR15585558	9053	G	T	0,999707	2021-08-05	United States
ORF1ab_3255_I	ORF1ab	3255	SRR15585558	10029	C	T	0,999961	2021-08-05	United States
ORF1ab_3646_A	ORF1ab	3646	SRR15585558	11201	A	G	0,99979	2021-08-05	United States
ORF1ab_3731_V	ORF1ab	3731	SRR15585558	11456	A	G	0,999855	2021-08-05	United States
ORF1ab_314_L	ORF1ab	314	SRR15585558	14408	C	T	0,999812	2021-08-05	United States
ORF1ab_662_S	ORF1ab	662	SRR15585558	15451	G	A	0,997756	2021-08-05	United States
ORF1ab_1000_L	ORF1ab	1000	SRR15585558	16466	C	T	0,999883	2021-08-05	United States
ORF1ab_1918_V	ORF1ab	1918	SRR15585558	19220	C	T	0,999686	2021-08-05	United States
S_19_R	S	19	SRR15585558	21618	C	G	1	2021-08-05	United States
S_142_D	S	142	SRR15585558	21987	G	A	0,710526	2021-08-05	United States
S_156_NA	S	156	SRR15585558	22028	G	-AGTTCA	0,99235	2021-08-05	United States
S_452_R	S	452	SRR15585558	22917	T	G	0,998961	2021-08-05	United States
S_478_K	S	478	SRR15585558	22995	C	A	0,999822	2021-08-05	United States
S_614_G	S	614	SRR15585558	23403	A	G	0,999914	2021-08-05	United States
S_681_R	S	681	SRR15585558	23604	C	G	0,999956	2021-08-05	United States
S_812_L	S	812	SRR15585558	23997	C	T	0,99987	2021-08-05	United States
S_950_N	S	950	SRR15585558	24410	G	A	0,958425	2021-08-05	United States
ORF3a_26_L	ORF3a	26	SRR15585558	25469	C	T	1	2021-08-05	United States
M_82_T	M	82	SRR15585558	26767	T	C	0,9998	2021-08-05	United States
ORF7a_82_A	ORF7a	82	SRR15585558	27638	T	C	0,998172	2021-08-05	United States
ORF7a_120_I	ORF7a	120	SRR15585558	27752	C	T	1	2021-08-05	United States
ORF7b_40_I	ORF7b	40	SRR15585558	27874	C	T	0,99977	2021-08-05	United States
ORF8_118_NA	ORF8	118	SRR15585558	28247	A	-GATTTC	0,931009	2021-08-05	United States
ORF8_120_L	ORF8	120	SRR15585558	28253	C	A	0,997787	2021-08-05	United States
N_63_G	N	63	SRR15585558	28461	A	G	0,974517	2021-08-05	United States
N_203_M	N	203	SRR15585558	28881	G	T	1	2021-08-05	United States
N_215_C	N	215	SRR15585558	28916	G	T	0,996705	2021-08-05	United States
N_377_Y	N	377	SRR15585558	29402	G	T	1	2021-08-05	United States
ORF1ab_347_D	ORF1ab	347	SRR15585559	1306	G	T	1	2021-08-05	United States
ORF1ab_646_L	ORF1ab	646	SRR15585559	2202	G	T	0,999571	2021-08-05	United States
ORF1ab_1306_S	ORF1ab	1306	SRR15585559	4181	G	T	0,999615	2021-08-05	United States
ORF1ab_1854_I	ORF1ab	1854	SRR15585559	5826	C	T	0,999806	2021-08-05	United States
ORF1ab_2046_L	ORF1ab	2046	SRR15585559	6402	C	T	0,99836	2021-08-05	United States
ORF1ab_2287_S	ORF1ab	2287	SRR15585559	7124	C	T	0,999376	2021-08-05	United States
ORF1ab_2930_L	ORF1ab	2930	SRR15585559	9053	G	T	0,99937	2021-08-05	United States
ORF1ab_3255_I	ORF1ab	3255	SRR15585559	10029	C	T	0,999633	2021-08-05	United States
ORF1ab_3646_A	ORF1ab	3646	SRR15585559	11201	A	G	0,999526	2021-08-05	United States
ORF1ab_240_M	ORF1ab	240	SRR15585559	14186	G	T	0,989166	2021-08-05	United States
ORF1ab_314_L	ORF1ab	314	SRR15585559	14408	C	T	0,999422	2021-08-05	United States
ORF1ab_337_H	ORF1ab	337	SRR15585559	14476	T	C	0,0602219	2021-08-05	United States
ORF1ab_662_S	ORF1ab	662	SRR15585559	15451	G	A	0,995977	2021-08-05	United States
ORF1ab_1000_L	ORF1ab	1000	SRR15585559	16466	C	T	0,999664	2021-08-05	United States
ORF1ab_1192_C	ORF1ab	1192	SRR15585559	17042	A	G	0,999838	2021-08-05	United States
ORF1ab_1918_V	ORF1ab	1918	SRR15585559	19220	C	T	0,999759	2021-08-05	United States
ORF1ab_2256_L	ORF1ab	2256	SRR15585559	20234	C	T	0,999461	2021-08-05	United States
S_19_R	S	19	SRR15585559	21618	C	G	0,999586	2021-08-05	United States
S_95_I	S	95	SRR15585559	21846	C	T	1	2021-08-05	United States
S_142_D	S	142	SRR15585559	21987	G	A	0,378571	2021-08-05	United States
S_156_NA	S	156	SRR15585559	22028	G	-AGTTCA	0,99569	2021-08-05	United States
S_452_R	S	452	SRR15585559	22917	T	G	1	2021-08-05	United States
S_478_K	S	478	SRR15585559	22995	C	A	0,997619	2021-08-05	United States
S_614_G	S	614	SRR15585559	23403	A	G	0,999909	2021-08-05	United States
S_681_R	S	681	SRR15585559	23604	C	G	1	2021-08-05	United States
S_950_N	S	950	SRR15585559	24410	G	A	0,936055	2021-08-05	United States
ORF3a_26_L	ORF3a	26	SRR15585559	25469	C	T	1	2021-08-05	United States
M_82_T	M	82	SRR15585559	26767	T	C	1	2021-08-05	United States
ORF7a_82_A	ORF7a	82	SRR15585559	27638	T	C	1	2021-08-05	United States
ORF7a_120_I	ORF7a	120	SRR15585559	27752	C	T	1	2021-08-05	United States
ORF7b_40_I	ORF7b	40	SRR15585559	27874	C	T	1	2021-08-05	United States
ORF8_118_NA	ORF8	118	SRR15585559	28247	A	-GATTTC	0,93583	2021-08-05	United States
ORF8_120_L	ORF8	120	SRR15585559	28253	C	A	1	2021-08-05	United States
N_63_G	N	63	SRR15585559	28461	A	G	0,962911	2021-08-05	United States
N_203_M	N	203	SRR15585559	28881	G	T	1	2021-08-05	United States
N_215_C	N	215	SRR15585559	28916	G	T	0,999781	2021-08-05	United States
N_377_Y	N	377	SRR15585559	29402	G	T	0,998505	2021-08-05	United States
ORF1ab_1306_S	ORF1ab	1306	SRR15585561	4181	G	T	0,999671	2021-08-06	United States
ORF1ab_1659_L	ORF1ab	1659	SRR15585561	5241	C	T	0,992901	2021-08-06	United States
ORF1ab_2046_L	ORF1ab	2046	SRR15585561	6402	C	T	0,999383	2021-08-06	United States
ORF1ab_2125_Y	ORF1ab	2125	SRR15585561	6638	C	T	0,999914	2021-08-06	United States
ORF1ab_2287_S	ORF1ab	2287	SRR15585561	7124	C	T	0,999787	2021-08-06	United States
ORF1ab_2554_V	ORF1ab	2554	SRR15585561	7926	C	T	0,999929	2021-08-06	United States
ORF1ab_2930_L	ORF1ab	2930	SRR15585561	9053	G	T	0,999689	2021-08-06	United States
ORF1ab_3255_I	ORF1ab	3255	SRR15585561	10029	C	T	0,999609	2021-08-06	United States
ORF1ab_3646_A	ORF1ab	3646	SRR15585561	11201	A	G	0,999742	2021-08-06	United States
ORF1ab_4249_I	ORF1ab	4249	SRR15585561	13011	C	T	0,98897	2021-08-06	United States
ORF1ab_183_V	ORF1ab	183	SRR15585561	14014	T	G	0,999946	2021-08-06	United States
ORF1ab_314_L	ORF1ab	314	SRR15585561	14408	C	T	0,999475	2021-08-06	United States
ORF1ab_662_S	ORF1ab	662	SRR15585561	15451	G	A	0,998019	2021-08-06	United States
ORF1ab_1000_L	ORF1ab	1000	SRR15585561	16466	C	T	0,999934	2021-08-06	United States
ORF1ab_1087_Y	ORF1ab	1087	SRR15585561	16726	C	T	0,999796	2021-08-06	United States
ORF1ab_1918_V	ORF1ab	1918	SRR15585561	19220	C	T	0,99992	2021-08-06	United States
S_19_R	S	19	SRR15585561	21618	C	G	0,999799	2021-08-06	United States
S_452_R	S	452	SRR15585561	22917	T	G	0,999287	2021-08-06	United States
S_478_K	S	478	SRR15585561	22995	C	A	1	2021-08-06	United States
S_614_G	S	614	SRR15585561	23403	A	G	0,99994	2021-08-06	United States
S_681_R	S	681	SRR15585561	23604	C	G	1	2021-08-06	United States
S_950_N	S	950	SRR15585561	24410	G	A	0,985021	2021-08-06	United States
ORF3a_26_L	ORF3a	26	SRR15585561	25469	C	T	0,999802	2021-08-06	United States
M_82_T	M	82	SRR15585561	26767	T	C	0,999535	2021-08-06	United States
ORF7a_82_A	ORF7a	82	SRR15585561	27638	T	C	1	2021-08-06	United States
ORF7a_120_I	ORF7a	120	SRR15585561	27752	C	T	1	2021-08-06	United States
ORF7b_40_I	ORF7b	40	SRR15585561	27874	C	T	0,999903	2021-08-06	United States
ORF8_60_F	ORF8	60	SRR15585561	28073	G	T	0,999889	2021-08-06	United States
ORF8_118_NA	ORF8	118	SRR15585561	28247	A	-GATTTC	0,930437	2021-08-06	United States
ORF8_120_L	ORF8	120	SRR15585561	28253	C	A	0,991471	2021-08-06	United States
N_63_G	N	63	SRR15585561	28461	A	G	0,982817	2021-08-06	United States
N_203_M	N	203	SRR15585561	28881	G	T	0,999859	2021-08-06	United States
N_215_C	N	215	SRR15585561	28916	G	T	0,999849	2021-08-06	United States
N_377_Y	N	377	SRR15585561	29402	G	T	0,996999	2021-08-06	United States
ORF1ab_1640_L	ORF1ab	1640	SRR15585562	5184	C	T	0,999129	2021-08-06	United States
ORF1ab_3209_V	ORF1ab	3209	SRR15585562	9891	C	T	0,999806	2021-08-06	United States
ORF1ab_3718_A	ORF1ab	3718	SRR15585562	11418	T	C	0,999817	2021-08-06	United States
ORF1ab_3750_I	ORF1ab	3750	SRR15585562	11514	C	T	0,999649	2021-08-06	United States
ORF1ab_314_L	ORF1ab	314	SRR15585562	14408	C	T	0,999486	2021-08-06	United States
ORF1ab_662_S	ORF1ab	662	SRR15585562	15451	G	A	0,995442	2021-08-06	United States
ORF1ab_1000_L	ORF1ab	1000	SRR15585562	16466	C	T	0,999952	2021-08-06	United States
S_19_R	S	19	SRR15585562	21618	C	G	0,99981	2021-08-06	United States
S_142_D	S	142	SRR15585562	21987	G	A	0,682081	2021-08-06	United States
S_156_NA	S	156	SRR15585562	22028	G	-AGTTCA	0,986942	2021-08-06	United States
S_222_V	S	222	SRR15585562	22227	C	T	1	2021-08-06	United States
S_452_R	S	452	SRR15585562	22917	T	G	1	2021-08-06	United States
S_478_K	S	478	SRR15585562	22995	C	A	1	2021-08-06	United States
S_614_G	S	614	SRR15585562	23403	A	G	0,999917	2021-08-06	United States
S_681_R	S	681	SRR15585562	23604	C	G	0,999846	2021-08-06	United States
S_950_N	S	950	SRR15585562	24410	G	A	0,988009	2021-08-06	United States
S_1074_S	S	1074	SRR15585562	24783	A	G	0,93567	2021-08-06	United States
S_1264_L	S	1264	SRR15585562	25352	G	T	0,996107	2021-08-06	United States
ORF3a_26_L	ORF3a	26	SRR15585562	25469	C	T	1	2021-08-06	United States
M_82_T	M	82	SRR15585562	26767	T	C	0,999728	2021-08-06	United States
ORF6_48_N	ORF6	48	SRR15585562	27345	A	T	1	2021-08-06	United States
ORF7a_82_A	ORF7a	82	SRR15585562	27638	T	C	0,99859	2021-08-06	United States
ORF7a_120_I	ORF7a	120	SRR15585562	27752	C	T	0,999677	2021-08-06	United States
ORF8_118_NA	ORF8	118	SRR15585562	28247	A	-GATTTC	0,931761	2021-08-06	United States
ORF8_119_V	ORF8	119	SRR15585562	28249	A	T	0,97006	2021-08-06	United States
ORF8_120_L	ORF8	120	SRR15585562	28253	C	A	0,9952	2021-08-06	United States
N_63_G	N	63	SRR15585562	28461	A	G	0,976038	2021-08-06	United States
N_203_M	N	203	SRR15585562	28881	G	T	0,999795	2021-08-06	United States
N_377_Y	N	377	SRR15585562	29402	G	T	0,998867	2021-08-06	United States
ORF1ab_1306_S	ORF1ab	1306	SRR15585563	4181	G	T	0,999146	2021-08-06	United States
ORF1ab_2046_L	ORF1ab	2046	SRR15585563	6402	C	T	0,998977	2021-08-06	United States
ORF1ab_2287_S	ORF1ab	2287	SRR15585563	7124	C	T	1	2021-08-06	United States
ORF1ab_2930_L	ORF1ab	2930	SRR15585563	9053	G	T	0,999245	2021-08-06	United States
ORF1ab_3255_I	ORF1ab	3255	SRR15585563	10029	C	T	0,999861	2021-08-06	United States
ORF1ab_3603_NA	ORF1ab	3603	SRR15585563	11074	C	-T	0,0527219	2021-08-06	United States
ORF1ab_3646_A	ORF1ab	3646	SRR15585563	11201	A	G	0,999808	2021-08-06	United States
ORF1ab_314_L	ORF1ab	314	SRR15585563	14408	C	T	0,999813	2021-08-06	United States
ORF1ab_662_S	ORF1ab	662	SRR15585563	15451	G	A	0,998213	2021-08-06	United States
ORF1ab_1000_L	ORF1ab	1000	SRR15585563	16466	C	T	0,99992	2021-08-06	United States
ORF1ab_1918_V	ORF1ab	1918	SRR15585563	19220	C	T	0,999841	2021-08-06	United States
S_19_R	S	19	SRR15585563	21618	C	G	1	2021-08-06	United States
S_156_NA	S	156	SRR15585563	22028	G	-AGTTCA	0,919255	2021-08-06	United States
S_452_R	S	452	SRR15585563	22917	T	G	0,999535	2021-08-06	United States
S_478_K	S	478	SRR15585563	22995	C	A	0,999075	2021-08-06	United States
S_614_G	S	614	SRR15585563	23403	A	G	0,999966	2021-08-06	United States
S_681_R	S	681	SRR15585563	23604	C	G	1	2021-08-06	United States
S_950_N	S	950	SRR15585563	24410	G	A	0,984591	2021-08-06	United States
ORF3a_26_L	ORF3a	26	SRR15585563	25469	C	T	0,999626	2021-08-06	United States
ORF3a_239_Q	ORF3a	239	SRR15585563	26107	G	C	1	2021-08-06	United States
M_82_T	M	82	SRR15585563	26767	T	C	0,999669	2021-08-06	United States
ORF7a_82_A	ORF7a	82	SRR15585563	27638	T	C	1	2021-08-06	United States
ORF7a_120_I	ORF7a	120	SRR15585563	27752	C	T	1	2021-08-06	United States
ORF7b_40_I	ORF7b	40	SRR15585563	27874	C	T	1	2021-08-06	United States
ORF8_118_NA	ORF8	118	SRR15585563	28247	A	-GATTTC	0,918573	2021-08-06	United States
ORF8_120_L	ORF8	120	SRR15585563	28253	C	A	0,997868	2021-08-06	United States
N_63_G	N	63	SRR15585563	28461	A	G	0,989182	2021-08-06	United States
N_203_M	N	203	SRR15585563	28881	G	T	0,999882	2021-08-06	United States
N_215_C	N	215	SRR15585563	28916	G	T	0,999592	2021-08-06	United States
N_377_Y	N	377	SRR15585563	29402	G	T	1	2021-08-06	United States
ORF1ab_1306_S	ORF1ab	1306	SRR15585564	4181	G	T	1	2021-08-06	United States
ORF1ab_2046_L	ORF1ab	2046	SRR15585564	6402	C	T	0,998508	2021-08-06	United States
ORF1ab_2287_S	ORF1ab	2287	SRR15585564	7124	C	T	1	2021-08-06	United States
ORF1ab_2930_L	ORF1ab	2930	SRR15585564	9053	G	T	0,999442	2021-08-06	United States
ORF1ab_3255_I	ORF1ab	3255	SRR15585564	10029	C	T	0,999808	2021-08-06	United States
ORF1ab_3646_A	ORF1ab	3646	SRR15585564	11201	A	G	0,999704	2021-08-06	United States
ORF1ab_314_L	ORF1ab	314	SRR15585564	14408	C	T	1	2021-08-06	United States
ORF1ab_662_S	ORF1ab	662	SRR15585564	15451	G	A	0,996219	2021-08-06	United States
ORF1ab_1000_L	ORF1ab	1000	SRR15585564	16466	C	T	1	2021-08-06	United States
ORF1ab_1918_V	ORF1ab	1918	SRR15585564	19220	C	T	0,999382	2021-08-06	United States
S_19_R	S	19	SRR15585564	21618	C	G	0,999286	2021-08-06	United States
S_452_R	S	452	SRR15585564	22917	T	G	1	2021-08-06	United States
S_478_K	S	478	SRR15585564	22995	C	A	1	2021-08-06	United States
S_614_G	S	614	SRR15585564	23403	A	G	0,999882	2021-08-06	United States
S_681_R	S	681	SRR15585564	23604	C	G	1	2021-08-06	United States
S_950_N	S	950	SRR15585564	24410	G	A	0,968189	2021-08-06	United States
ORF3a_26_L	ORF3a	26	SRR15585564	25469	C	T	1	2021-08-06	United States
ORF3a_239_Q	ORF3a	239	SRR15585564	26107	G	C	0,99941	2021-08-06	United States
M_82_T	M	82	SRR15585564	26767	T	C	1	2021-08-06	United States
ORF7a_82_A	ORF7a	82	SRR15585564	27638	T	C	1	2021-08-06	United States
ORF7a_120_I	ORF7a	120	SRR15585564	27752	C	T	1	2021-08-06	United States
ORF7b_40_I	ORF7b	40	SRR15585564	27874	C	T	1	2021-08-06	United States
ORF8_118_NA	ORF8	118	SRR15585564	28247	A	-GATTTC	0,919293	2021-08-06	United States
ORF8_120_L	ORF8	120	SRR15585564	28253	C	A	1	2021-08-06	United States
N_63_G	N	63	SRR15585564	28461	A	G	0,984998	2021-08-06	United States
N_203_M	N	203	SRR15585564	28881	G	T	0,998368	2021-08-06	United States
N_215_C	N	215	SRR15585564	28916	G	T	1	2021-08-06	United States
N_377_Y	N	377	SRR15585564	29402	G	T	0,993724	2021-08-06	United States
ORF1ab_1306_S	ORF1ab	1306	SRR15585566	4181	G	T	1	2021-08-06	United States
ORF1ab_2046_L	ORF1ab	2046	SRR15585566	6402	C	T	0,999237	2021-08-06	United States
ORF1ab_2930_L	ORF1ab	2930	SRR15585566	9053	G	T	1	2021-08-06	United States
ORF1ab_3255_I	ORF1ab	3255	SRR15585566	10029	C	T	0,998724	2021-08-06	United States
ORF1ab_3603_NA	ORF1ab	3603	SRR15585566	11074	C	-T	0,0509213	2021-08-06	United States
ORF1ab_3646_A	ORF1ab	3646	SRR15585566	11201	A	G	0,999206	2021-08-06	United States
ORF1ab_260_G	ORF1ab	260	SRR15585566	14246	A	G	0,999801	2021-08-06	United States
ORF1ab_314_L	ORF1ab	314	SRR15585566	14408	C	T	0,998737	2021-08-06	United States
ORF1ab_662_S	ORF1ab	662	SRR15585566	15451	G	A	0,995334	2021-08-06	United States
ORF1ab_1000_L	ORF1ab	1000	SRR15585566	16466	C	T	1	2021-08-06	United States
ORF1ab_1664_S	ORF1ab	1664	SRR15585566	18457	C	T	0,99989	2021-08-06	United States
ORF1ab_1918_V	ORF1ab	1918	SRR15585566	19220	C	T	0,99987	2021-08-06	United States
S_614_G	S	614	SRR15585566	23403	A	G	0,999905	2021-08-06	United States
S_681_R	S	681	SRR15585566	23604	C	G	1	2021-08-06	United States
S_950_N	S	950	SRR15585566	24410	G	A	0,989993	2021-08-06	United States
ORF3a_26_L	ORF3a	26	SRR15585566	25469	C	T	1	2021-08-06	United States
M_82_T	M	82	SRR15585566	26767	T	C	1	2021-08-06	United States
ORF7b_40_I	ORF7b	40	SRR15585566	27874	C	T	1	2021-08-06	United States
ORF8_102_F	ORF8	102	SRR15585566	28198	G	T	0,999938	2021-08-06	United States
ORF8_118_NA	ORF8	118	SRR15585566	28247	A	-GATTTC	0,924722	2021-08-06	United States
ORF8_120_L	ORF8	120	SRR15585566	28253	C	A	0,997959	2021-08-06	United States
N_63_G	N	63	SRR15585566	28461	A	G	0,974563	2021-08-06	United States
N_203_M	N	203	SRR15585566	28881	G	T	1	2021-08-06	United States
N_215_C	N	215	SRR15585566	28916	G	T	1	2021-08-06	United States
ORF1ab_82_NA	ORF1ab	82	SRR15585567	509	G	-GTCATGTTA	0,0902394	2021-08-06	United States
ORF1ab_140_NA	ORF1ab	140	SRR15585567	685	A	-AAGTCATTT	0,0831749	2021-08-06	United States
ORF1ab_377_K	ORF1ab	377	SRR15585567	1394	G	A	0,0750494	2021-08-06	United States
ORF1ab_393_NA	ORF1ab	393	SRR15585567	1444	G	-A	0,0885065	2021-08-06	United States
ORF1ab_1994_F	ORF1ab	1994	SRR15585567	6245	G	T	0,0558037	2021-08-06	United States
ORF1ab_3148_V	ORF1ab	3148	SRR15585567	9707	A	G	0,999943	2021-08-06	United States
ORF1ab_3209_V	ORF1ab	3209	SRR15585567	9891	C	T	1	2021-08-06	United States
ORF1ab_3718_A	ORF1ab	3718	SRR15585567	11418	T	C	1	2021-08-06	United States
ORF1ab_3750_I	ORF1ab	3750	SRR15585567	11514	C	T	0,999767	2021-08-06	United States
ORF1ab_314_L	ORF1ab	314	SRR15585567	14408	C	T	1	2021-08-06	United States
ORF1ab_662_S	ORF1ab	662	SRR15585567	15451	G	A	0,994904	2021-08-06	United States
ORF1ab_1000_L	ORF1ab	1000	SRR15585567	16466	C	T	1	2021-08-06	United States
ORF1ab_1879_L	ORF1ab	1879	SRR15585567	19103	C	T	0,0648195	2021-08-06	United States
ORF1ab_2333_G	ORF1ab	2333	SRR15585567	20465	A	G	0,0542495	2021-08-06	United States
S_19_R	S	19	SRR15585567	21618	C	G	1	2021-08-06	United States
S_30_H	S	30	SRR15585567	21650	A	C	0,22179	2021-08-06	United States
S_156_NA	S	156	SRR15585567	22028	G	-AGTTCA	0,997033	2021-08-06	United States
S_222_V	S	222	SRR15585567	22227	C	T	1	2021-08-06	United States
S_478_K	S	478	SRR15585567	22995	C	A	1	2021-08-06	United States
S_614_G	S	614	SRR15585567	23403	A	G	0,999926	2021-08-06	United States
S_681_R	S	681	SRR15585567	23604	C	G	0,997865	2021-08-06	United States
S_950_N	S	950	SRR15585567	24410	G	A	0,996447	2021-08-06	United States
S_1075_L	S	1075	SRR15585567	24785	T	C	0,0696532	2021-08-06	United States
S_1095_L	S	1095	SRR15585567	24845	T	C	0,0939771	2021-08-06	United States
ORF3a_26_L	ORF3a	26	SRR15585567	25469	C	T	1	2021-08-06	United States
ORF3a_186_T	ORF3a	186	SRR15585567	25949	T	C	0,0713916	2021-08-06	United States
M_82_T	M	82	SRR15585567	26767	T	C	0,999821	2021-08-06	United States
ORF8_118_NA	ORF8	118	SRR15585567	28247	A	-GATTTC	0,91223	2021-08-06	United States
ORF8_120_L	ORF8	120	SRR15585567	28253	C	A	0,995569	2021-08-06	United States
N_18_V	N	18	SRR15585567	28326	G	T	0,999837	2021-08-06	United States
N_26_C	N	26	SRR15585567	28349	A	T	0,998891	2021-08-06	United States
N_63_G	N	63	SRR15585567	28461	A	G	0,981168	2021-08-06	United States
N_203_M	N	203	SRR15585567	28881	G	T	1	2021-08-06	United States
N_377_Y	N	377	SRR15585567	29402	G	T	1	2021-08-06	United States
ORF1ab_1640_L	ORF1ab	1640	SRR15585572	5184	C	T	0,999574	2021-08-06	United States
ORF1ab_1826_D	ORF1ab	1826	SRR15585572	5743	G	C	0,0586544	2021-08-06	United States
ORF1ab_1827_H	ORF1ab	1827	SRR15585572	5744	T	C	0,0589057	2021-08-06	United States
ORF1ab_3209_V	ORF1ab	3209	SRR15585572	9891	C	T	0,999562	2021-08-06	United States
ORF1ab_3718_A	ORF1ab	3718	SRR15585572	11418	T	C	0,999761	2021-08-06	United States
ORF1ab_3750_I	ORF1ab	3750	SRR15585572	11514	C	T	0,99972	2021-08-06	United States
ORF1ab_314_L	ORF1ab	314	SRR15585572	14408	C	T	0,999563	2021-08-06	United States
ORF1ab_662_S	ORF1ab	662	SRR15585572	15451	G	A	0,998346	2021-08-06	United States
ORF1ab_1000_L	ORF1ab	1000	SRR15585572	16466	C	T	0,999646	2021-08-06	United States
S_19_R	S	19	SRR15585572	21618	C	G	1	2021-08-06	United States
S_142_D	S	142	SRR15585572	21987	G	A	0,813665	2021-08-06	United States
S_156_NA	S	156	SRR15585572	22028	G	-AGTTCA	0,975827	2021-08-06	United States
S_222_V	S	222	SRR15585572	22227	C	T	0,999021	2021-08-06	United States
S_452_R	S	452	SRR15585572	22917	T	G	0,999613	2021-08-06	United States
S_478_K	S	478	SRR15585572	22995	C	A	0,999718	2021-08-06	United States
S_614_G	S	614	SRR15585572	23403	A	G	0,999836	2021-08-06	United States
S_681_R	S	681	SRR15585572	23604	C	G	1	2021-08-06	United States
S_950_N	S	950	SRR15585572	24410	G	A	0,942175	2021-08-06	United States
S_1264_L	S	1264	SRR15585572	25352	G	T	0,985418	2021-08-06	United States
ORF3a_26_L	ORF3a	26	SRR15585572	25469	C	T	0,999849	2021-08-06	United States
M_82_T	M	82	SRR15585572	26767	T	C	1	2021-08-06	United States
ORF6_48_N	ORF6	48	SRR15585572	27345	A	T	1	2021-08-06	United States
ORF7a_80_I	ORF7a	80	SRR15585572	27632	G	T	0,999571	2021-08-06	United States
ORF7a_82_A	ORF7a	82	SRR15585572	27638	T	C	0,999902	2021-08-06	United States
ORF7a_120_I	ORF7a	120	SRR15585572	27752	C	T	0,999899	2021-08-06	United States
ORF8_118_NA	ORF8	118	SRR15585572	28247	A	-GATTTC	0,945222	2021-08-06	United States
ORF8_119_V	ORF8	119	SRR15585572	28249	A	T	0,981651	2021-08-06	United States
ORF8_120_L	ORF8	120	SRR15585572	28253	C	A	0,99892	2021-08-06	United States
N_16_A	N	16	SRR15585572	28319	A	G	0,999857	2021-08-06	United States
N_63_G	N	63	SRR15585572	28461	A	G	0,940565	2021-08-06	United States
N_203_M	N	203	SRR15585572	28881	G	T	0,999795	2021-08-06	United States
N_377_Y	N	377	SRR15585572	29402	G	T	0,999414	2021-08-06	United States
ORF1ab_1306_S	ORF1ab	1306	SRR15585574	4181	G	T	0,999509	2021-08-06	United States
ORF1ab_2046_L	ORF1ab	2046	SRR15585574	6402	C	T	0,99939	2021-08-06	United States
ORF1ab_2287_S	ORF1ab	2287	SRR15585574	7124	C	T	0,99993	2021-08-06	United States
ORF1ab_2930_L	ORF1ab	2930	SRR15585574	9053	G	T	1	2021-08-06	United States
ORF1ab_3255_I	ORF1ab	3255	SRR15585574	10029	C	T	0,999782	2021-08-06	United States
ORF1ab_3603_NA	ORF1ab	3603	SRR15585574	11074	C	+T	0,06857	2021-08-06	United States
ORF1ab_3606_NA	ORF1ab	3606	SRR15585574	11082	T	-G	0,210809	2021-08-06	United States
ORF1ab_3606_F	ORF1ab	3606	SRR15585574	11083	G	T	0,999823	2021-08-06	United States
ORF1ab_3646_A	ORF1ab	3646	SRR15585574	11201	A	G	0,999532	2021-08-06	United States
ORF1ab_314_L	ORF1ab	314	SRR15585574	14408	C	T	0,999769	2021-08-06	United States
ORF1ab_662_S	ORF1ab	662	SRR15585574	15451	G	A	0,998141	2021-08-06	United States
ORF1ab_1000_L	ORF1ab	1000	SRR15585574	16466	C	T	0,999873	2021-08-06	United States
ORF1ab_1219_S	ORF1ab	1219	SRR15585574	17122	G	T	0,999812	2021-08-06	United States
ORF1ab_1918_V	ORF1ab	1918	SRR15585574	19220	C	T	0,999817	2021-08-06	United States
S_19_R	S	19	SRR15585574	21618	C	G	0,999861	2021-08-06	United States
S_95_I	S	95	SRR15585574	21846	C	T	1	2021-08-06	United States
S_142_D	S	142	SRR15585574	21987	G	A	0,509636	2021-08-06	United States
S_156_NA	S	156	SRR15585574	22028	G	-AGTTCA	0,995477	2021-08-06	United States
S_452_R	S	452	SRR15585574	22917	T	G	1	2021-08-06	United States
S_478_K	S	478	SRR15585574	22995	C	A	0,999331	2021-08-06	United States
S_614_G	S	614	SRR15585574	23403	A	G	0,999841	2021-08-06	United States
S_681_R	S	681	SRR15585574	23604	C	G	0,999786	2021-08-06	United States
S_950_N	S	950	SRR15585574	24410	G	A	0,831042	2021-08-06	United States
ORF3a_26_L	ORF3a	26	SRR15585574	25469	C	T	0,999824	2021-08-06	United States
M_82_T	M	82	SRR15585574	26767	T	C	1	2021-08-06	United States
ORF7a_82_A	ORF7a	82	SRR15585574	27638	T	C	1	2021-08-06	United States
ORF7a_120_I	ORF7a	120	SRR15585574	27752	C	T	0,999646	2021-08-06	United States
ORF7b_40_I	ORF7b	40	SRR15585574	27874	C	T	0,999791	2021-08-06	United States
ORF8_118_NA	ORF8	118	SRR15585574	28247	A	-GATTTC	0,941661	2021-08-06	United States
ORF8_120_L	ORF8	120	SRR15585574	28253	C	A	0,99652	2021-08-06	United States
N_63_G	N	63	SRR15585574	28461	A	G	0,910558	2021-08-06	United States
N_203_M	N	203	SRR15585574	28881	G	T	0,999847	2021-08-06	United States
N_215_C	N	215	SRR15585574	28916	G	T	0,99969	2021-08-06	United States
N_377_Y	N	377	SRR15585574	29402	G	T	0,998752	2021-08-06	United States
ORF10_24_H	ORF10	24	SRR15585574	29628	G	A	0,999277	2021-08-06	United States
ORF1ab_1098_N	ORF1ab	1098	SRR15585577	3559	A	C	0,998671	2021-08-06	United States
ORF1ab_1306_S	ORF1ab	1306	SRR15585577	4181	G	T	0,999923	2021-08-06	United States
ORF1ab_2046_L	ORF1ab	2046	SRR15585577	6402	C	T	0,99924	2021-08-06	United States
ORF1ab_2287_S	ORF1ab	2287	SRR15585577	7124	C	T	0,998503	2021-08-06	United States
ORF1ab_2930_L	ORF1ab	2930	SRR15585577	9053	G	T	0,999934	2021-08-06	United States
ORF1ab_3255_I	ORF1ab	3255	SRR15585577	10029	C	T	0,999877	2021-08-06	United States
ORF1ab_3646_A	ORF1ab	3646	SRR15585577	11201	A	G	0,998282	2021-08-06	United States
ORF1ab_3802_C	ORF1ab	3802	SRR15585577	11669	C	T	0,628196	2021-08-06	United States
ORF1ab_314_L	ORF1ab	314	SRR15585577	14408	C	T	0,999403	2021-08-06	United States
ORF1ab_662_S	ORF1ab	662	SRR15585577	15451	G	A	0,991528	2021-08-06	United States
ORF1ab_1000_L	ORF1ab	1000	SRR15585577	16466	C	T	0,999938	2021-08-06	United States
ORF1ab_1918_V	ORF1ab	1918	SRR15585577	19220	C	T	0,999586	2021-08-06	United States
ORF1ab_2635_H	ORF1ab	2635	SRR15585577	21372	G	T	1	2021-08-06	United States
S_19_R	S	19	SRR15585577	21618	C	G	0,999406	2021-08-06	United States
S_95_I	S	95	SRR15585577	21846	C	T	1	2021-08-06	United States
S_142_D	S	142	SRR15585577	21987	G	A	0,891473	2021-08-06	United States
S_153_L	S	153	SRR15585577	22019	A	T	0,0661157	2021-08-06	United States
S_156_NA	S	156	SRR15585577	22028	G	-AGTTCA	0,937008	2021-08-06	United States
S_193_L	S	193	SRR15585577	22139	G	C	0,05	2021-08-06	United States
S_452_R	S	452	SRR15585577	22917	T	G	1	2021-08-06	United States
S_478_K	S	478	SRR15585577	22995	C	A	1	2021-08-06	United States
S_614_G	S	614	SRR15585577	23403	A	G	0,999654	2021-08-06	United States
S_681_R	S	681	SRR15585577	23604	C	G	0,999898	2021-08-06	United States
S_950_N	S	950	SRR15585577	24410	G	A	0,966206	2021-08-06	United States
ORF3a_26_L	ORF3a	26	SRR15585577	25469	C	T	0,999245	2021-08-06	United States
M_82_T	M	82	SRR15585577	26767	T	C	0,999589	2021-08-06	United States
ORF7a_71_I	ORF7a	71	SRR15585577	27604	G	A	1	2021-08-06	United States
ORF7a_82_A	ORF7a	82	SRR15585577	27638	T	C	0,996272	2021-08-06	United States
ORF7a_120_I	ORF7a	120	SRR15585577	27752	C	T	0,998773	2021-08-06	United States
ORF7b_40_I	ORF7b	40	SRR15585577	27874	C	T	0,99989	2021-08-06	United States
ORF8_118_NA	ORF8	118	SRR15585577	28247	A	-GATTTC	0,917023	2021-08-06	United States
ORF8_119_V	ORF8	119	SRR15585577	28249	A	T	0,918182	2021-08-06	United States
ORF8_120_L	ORF8	120	SRR15585577	28253	C	A	0,980185	2021-08-06	United States
N_63_G	N	63	SRR15585577	28461	A	G	0,976796	2021-08-06	United States
N_203_M	N	203	SRR15585577	28881	G	T	0,999648	2021-08-06	United States
N_215_C	N	215	SRR15585577	28916	G	T	0,999266	2021-08-06	United States
N_377_Y	N	377	SRR15585577	29402	G	T	0,998167	2021-08-06	United States
ORF1ab_1306_S	ORF1ab	1306	SRR15585580	4181	G	T	0,99976	2021-08-06	United States
ORF1ab_2007_I	ORF1ab	2007	SRR15585580	6285	C	T	0,999877	2021-08-06	United States
ORF1ab_2046_L	ORF1ab	2046	SRR15585580	6402	C	T	0,999263	2021-08-06	United States
ORF1ab_2287_S	ORF1ab	2287	SRR15585580	7124	C	T	0,999519	2021-08-06	United States
ORF1ab_2836_I	ORF1ab	2836	SRR15585580	8772	C	T	0,999587	2021-08-06	United States
ORF1ab_2930_L	ORF1ab	2930	SRR15585580	9053	G	T	1	2021-08-06	United States
ORF1ab_3255_I	ORF1ab	3255	SRR15585580	10029	C	T	0,999822	2021-08-06	United States
ORF1ab_3646_A	ORF1ab	3646	SRR15585580	11201	A	G	0,999846	2021-08-06	United States
ORF1ab_314_L	ORF1ab	314	SRR15585580	14408	C	T	0,999512	2021-08-06	United States
ORF1ab_662_S	ORF1ab	662	SRR15585580	15451	G	A	0,998332	2021-08-06	United States
ORF1ab_1000_L	ORF1ab	1000	SRR15585580	16466	C	T	0,999753	2021-08-06	United States
ORF1ab_1918_V	ORF1ab	1918	SRR15585580	19220	C	T	0,99964	2021-08-06	United States
ORF1ab_2635_H	ORF1ab	2635	SRR15585580	21372	G	T	0,996205	2021-08-06	United States
S_19_R	S	19	SRR15585580	21618	C	G	0,998034	2021-08-06	United States
S_27_S	S	27	SRR15585580	21641	G	T	1	2021-08-06	United States
S_156_NA	S	156	SRR15585580	22028	G	-AGTTCA	0,99833	2021-08-06	United States
S_452_R	S	452	SRR15585580	22917	T	G	1	2021-08-06	United States
S_478_K	S	478	SRR15585580	22995	C	A	1	2021-08-06	United States
S_614_G	S	614	SRR15585580	23403	A	G	0,999834	2021-08-06	United States
S_681_R	S	681	SRR15585580	23604	C	G	0,999835	2021-08-06	United States
S_950_N	S	950	SRR15585580	24410	G	A	0,970831	2021-08-06	United States
ORF3a_26_L	ORF3a	26	SRR15585580	25469	C	T	1	2021-08-06	United States
ORF3a_217_I	ORF3a	217	SRR15585580	26042	C	T	0,999674	2021-08-06	United States
M_82_T	M	82	SRR15585580	26767	T	C	1	2021-08-06	United States
ORF7a_71_I	ORF7a	71	SRR15585580	27604	G	A	1	2021-08-06	United States
ORF7a_82_A	ORF7a	82	SRR15585580	27638	T	C	0,997792	2021-08-06	United States
ORF7a_120_I	ORF7a	120	SRR15585580	27752	C	T	1	2021-08-06	United States
ORF7b_40_I	ORF7b	40	SRR15585580	27874	C	T	0,999682	2021-08-06	United States
ORF8_118_NA	ORF8	118	SRR15585580	28247	A	-GATTTC	0,939626	2021-08-06	United States
ORF8_120_L	ORF8	120	SRR15585580	28253	C	A	0,998936	2021-08-06	United States
N_63_G	N	63	SRR15585580	28461	A	G	0,978739	2021-08-06	United States
N_203_M	N	203	SRR15585580	28881	G	T	1	2021-08-06	United States
N_215_C	N	215	SRR15585580	28916	G	T	0,999258	2021-08-06	United States
N_377_Y	N	377	SRR15585580	29402	G	T	1	2021-08-06	United States
ORF1ab_1633_D	ORF1ab	1633	SRR15585581	5164	G	T	0,999698	2021-08-06	United States
ORF1ab_1640_L	ORF1ab	1640	SRR15585581	5184	C	T	0,999708	2021-08-06	United States
ORF1ab_3209_V	ORF1ab	3209	SRR15585581	9891	C	T	0,999773	2021-08-06	United States
ORF1ab_3718_A	ORF1ab	3718	SRR15585581	11418	T	C	0,999807	2021-08-06	United States
ORF1ab_3750_I	ORF1ab	3750	SRR15585581	11514	C	T	0,999461	2021-08-06	United States
ORF1ab_138_F	ORF1ab	138	SRR15585581	13879	G	T	0,999795	2021-08-06	United States
ORF1ab_314_L	ORF1ab	314	SRR15585581	14408	C	T	0,999705	2021-08-06	United States
ORF1ab_662_S	ORF1ab	662	SRR15585581	15451	G	A	0,995712	2021-08-06	United States
ORF1ab_1000_L	ORF1ab	1000	SRR15585581	16466	C	T	0,999817	2021-08-06	United States
ORF1ab_2291_NA	ORF1ab	2291	SRR15585581	20338	T	-TTA	0,971542	2021-08-06	United States
S_19_R	S	19	SRR15585581	21618	C	G	0,999728	2021-08-06	United States
S_30_H	S	30	SRR15585581	21650	A	C	0,0507489	2021-08-06	United States
S_142_D	S	142	SRR15585581	21987	G	A	0,787565	2021-08-06	United States
S_156_NA	S	156	SRR15585581	22028	G	-AGTTCA	0,996081	2021-08-06	United States
S_222_V	S	222	SRR15585581	22227	C	T	0,999214	2021-08-06	United States
S_289_I	S	289	SRR15585581	22427	G	A	1	2021-08-06	United States
S_452_R	S	452	SRR15585581	22917	T	G	0,999653	2021-08-06	United States
S_478_K	S	478	SRR15585581	22995	C	A	1	2021-08-06	United States
S_614_G	S	614	SRR15585581	23403	A	G	0,999782	2021-08-06	United States
S_681_R	S	681	SRR15585581	23604	C	G	0,999831	2021-08-06	United States
S_950_N	S	950	SRR15585581	24410	G	A	0,97587	2021-08-06	United States
ORF3a_26_L	ORF3a	26	SRR15585581	25469	C	T	0,999784	2021-08-06	United States
ORF3a_93_Y	ORF3a	93	SRR15585581	25669	C	T	0,986687	2021-08-06	United States
M_82_T	M	82	SRR15585581	26767	T	C	0,999763	2021-08-06	United States
ORF7a_82_A	ORF7a	82	SRR15585581	27638	T	C	1	2021-08-06	United States
ORF7a_120_I	ORF7a	120	SRR15585581	27752	C	T	0,999213	2021-08-06	United States
ORF8_118_NA	ORF8	118	SRR15585581	28247	A	-GATTTC	0,932153	2021-08-06	United States
ORF8_119_V	ORF8	119	SRR15585581	28249	A	T	0,99187	2021-08-06	United States
ORF8_120_L	ORF8	120	SRR15585581	28253	C	A	0,995102	2021-08-06	United States
N_18_V	N	18	SRR15585581	28326	G	T	0,999878	2021-08-06	United States
N_63_G	N	63	SRR15585581	28461	A	G	0,966665	2021-08-06	United States
N_203_M	N	203	SRR15585581	28881	G	T	1	2021-08-06	United States
N_377_Y	N	377	SRR15585581	29402	G	T	0,998614	2021-08-06	United States
ORF1ab_1202_N	ORF1ab	1202	SRR15585583	3871	G	T	0,249662	2021-08-06	United States
ORF1ab_1306_S	ORF1ab	1306	SRR15585583	4181	G	T	1	2021-08-06	United States
ORF1ab_2046_L	ORF1ab	2046	SRR15585583	6402	C	T	0,999156	2021-08-06	United States
ORF1ab_2287_S	ORF1ab	2287	SRR15585583	7124	C	T	1	2021-08-06	United States
ORF1ab_2930_L	ORF1ab	2930	SRR15585583	9053	G	T	1	2021-08-06	United States
ORF1ab_3255_I	ORF1ab	3255	SRR15585583	10029	C	T	1	2021-08-06	United States
ORF1ab_3646_A	ORF1ab	3646	SRR15585583	11201	A	G	0,999726	2021-08-06	United States
ORF1ab_4179_K	ORF1ab	4179	SRR15585583	12801	G	A	0,999376	2021-08-06	United States
ORF1ab_314_L	ORF1ab	314	SRR15585583	14408	C	T	1	2021-08-06	United States
ORF1ab_662_S	ORF1ab	662	SRR15585583	15451	G	A	0,996757	2021-08-06	United States
ORF1ab_1000_L	ORF1ab	1000	SRR15585583	16466	C	T	0,999768	2021-08-06	United States
ORF1ab_1918_V	ORF1ab	1918	SRR15585583	19220	C	T	0,999572	2021-08-06	United States
S_19_R	S	19	SRR15585583	21618	C	G	1	2021-08-06	United States
S_142_D	S	142	SRR15585583	21987	G	A	0,637795	2021-08-06	United States
S_156_NA	S	156	SRR15585583	22028	G	-AGTTCA	0,992895	2021-08-06	United States
S_221_L	S	221	SRR15585583	22224	C	T	0,999334	2021-08-06	United States
S_452_R	S	452	SRR15585583	22917	T	G	1	2021-08-06	United States
S_478_K	S	478	SRR15585583	22995	C	A	1	2021-08-06	United States
S_614_G	S	614	SRR15585583	23403	A	G	0,999813	2021-08-06	United States
S_681_R	S	681	SRR15585583	23604	C	G	1	2021-08-06	United States
S_950_N	S	950	SRR15585583	24410	G	A	0,925373	2021-08-06	United States
ORF3a_26_L	ORF3a	26	SRR15585583	25469	C	T	1	2021-08-06	United States
ORF3a_239_Q	ORF3a	239	SRR15585583	26107	G	C	0,999829	2021-08-06	United States
M_82_T	M	82	SRR15585583	26767	T	C	0,999214	2021-08-06	United States
ORF7a_82_A	ORF7a	82	SRR15585583	27638	T	C	1	2021-08-06	United States
ORF7a_120_I	ORF7a	120	SRR15585583	27752	C	T	1	2021-08-06	United States
ORF7b_40_I	ORF7b	40	SRR15585583	27874	C	T	0,999637	2021-08-06	United States
ORF8_118_NA	ORF8	118	SRR15585583	28247	A	-GATTTC	0,935089	2021-08-06	United States
ORF8_120_L	ORF8	120	SRR15585583	28253	C	A	0,997972	2021-08-06	United States
N_63_G	N	63	SRR15585583	28461	A	G	0,958962	2021-08-06	United States
N_203_M	N	203	SRR15585583	28881	G	T	0,999197	2021-08-06	United States
N_215_C	N	215	SRR15585583	28916	G	T	0,998314	2021-08-06	United States
N_279_Q	N	279	SRR15585583	29109	C	A	0,99557	2021-08-06	United States
N_377_Y	N	377	SRR15585583	29402	G	T	1	2021-08-06	United States
ORF1ab_993_S	ORF1ab	993	SRR15585585	3242	G	A	0,9997	2021-08-06	United States
ORF1ab_1277_I	ORF1ab	1277	SRR15585585	4095	C	T	0,999911	2021-08-06	United States
ORF1ab_1306_S	ORF1ab	1306	SRR15585585	4181	G	T	0,999962	2021-08-06	United States
ORF1ab_2046_L	ORF1ab	2046	SRR15585585	6402	C	T	0,999527	2021-08-06	United States
ORF1ab_2287_S	ORF1ab	2287	SRR15585585	7124	C	T	0,999864	2021-08-06	United States
ORF1ab_2930_L	ORF1ab	2930	SRR15585585	9053	G	T	0,999537	2021-08-06	United States
ORF1ab_3255_I	ORF1ab	3255	SRR15585585	10029	C	T	0,999713	2021-08-06	United States
ORF1ab_3603_NA	ORF1ab	3603	SRR15585585	11074	C	-T	0,0501919	2021-08-06	United States
ORF1ab_3646_A	ORF1ab	3646	SRR15585585	11201	A	G	0,999566	2021-08-06	United States
ORF1ab_4179_K	ORF1ab	4179	SRR15585585	12801	G	A	0,999157	2021-08-06	United States
ORF1ab_314_L	ORF1ab	314	SRR15585585	14408	C	T	0,999519	2021-08-06	United States
ORF1ab_662_S	ORF1ab	662	SRR15585585	15451	G	A	0,998141	2021-08-06	United States
ORF1ab_876_V	ORF1ab	876	SRR15585585	16093	T	G	0,999613	2021-08-06	United States
ORF1ab_1000_L	ORF1ab	1000	SRR15585585	16466	C	T	0,999773	2021-08-06	United States
ORF1ab_1918_V	ORF1ab	1918	SRR15585585	19220	C	T	0,999666	2021-08-06	United States
S_19_R	S	19	SRR15585585	21618	C	G	0,999969	2021-08-06	United States
S_142_D	S	142	SRR15585585	21987	G	A	0,561746	2021-08-06	United States
S_156_NA	S	156	SRR15585585	22028	G	-AGTTCA	0,988085	2021-08-06	United States
S_446_V	S	446	SRR15585585	22899	G	T	0,0916525	2021-08-06	United States
S_452_R	S	452	SRR15585585	22917	T	G	1	2021-08-06	United States
S_478_K	S	478	SRR15585585	22995	C	A	1	2021-08-06	United States
S_614_G	S	614	SRR15585585	23403	A	G	0,999972	2021-08-06	United States
S_681_R	S	681	SRR15585585	23604	C	G	0,999554	2021-08-06	United States
S_950_N	S	950	SRR15585585	24410	G	A	0,876665	2021-08-06	United States
ORF3a_26_L	ORF3a	26	SRR15585585	25469	C	T	1	2021-08-06	United States
ORF3a_239_Q	ORF3a	239	SRR15585585	26107	G	C	0,999905	2021-08-06	United States
M_82_T	M	82	SRR15585585	26767	T	C	0,999735	2021-08-06	United States
ORF7a_82_A	ORF7a	82	SRR15585585	27638	T	C	0,999945	2021-08-06	United States
ORF7a_120_I	ORF7a	120	SRR15585585	27752	C	T	0,999794	2021-08-06	United States
ORF7b_40_I	ORF7b	40	SRR15585585	27874	C	T	0,999892	2021-08-06	United States
ORF8_118_NA	ORF8	118	SRR15585585	28247	A	-GATTTC	0,943687	2021-08-06	United States
ORF8_120_L	ORF8	120	SRR15585585	28253	C	A	0,994949	2021-08-06	United States
N_63_G	N	63	SRR15585585	28461	A	G	0,8708	2021-08-06	United States
N_203_M	N	203	SRR15585585	28881	G	T	0,999952	2021-08-06	United States
N_215_C	N	215	SRR15585585	28916	G	T	0,999182	2021-08-06	United States
N_377_Y	N	377	SRR15585585	29402	G	T	0,999611	2021-08-06	United States
ORF1ab_1306_S	ORF1ab	1306	SRR15585587	4181	G	T	0,998206	2021-08-07	United States
ORF1ab_2046_L	ORF1ab	2046	SRR15585587	6402	C	T	0,996938	2021-08-07	United States
ORF1ab_2287_S	ORF1ab	2287	SRR15585587	7124	C	T	0,997395	2021-08-07	United States
ORF1ab_2930_L	ORF1ab	2930	SRR15585587	9053	G	T	0,995861	2021-08-07	United States
ORF1ab_3255_I	ORF1ab	3255	SRR15585587	10029	C	T	0,997174	2021-08-07	United States
ORF1ab_3646_A	ORF1ab	3646	SRR15585587	11201	A	G	0,99586	2021-08-07	United States
ORF1ab_260_G	ORF1ab	260	SRR15585587	14246	A	G	0,997313	2021-08-07	United States
ORF1ab_314_L	ORF1ab	314	SRR15585587	14408	C	T	0,999021	2021-08-07	United States
ORF1ab_662_S	ORF1ab	662	SRR15585587	15451	G	A	0,997924	2021-08-07	United States
ORF1ab_1000_L	ORF1ab	1000	SRR15585587	16466	C	T	0,999838	2021-08-07	United States
ORF1ab_1664_S	ORF1ab	1664	SRR15585587	18457	C	T	0,997249	2021-08-07	United States
ORF1ab_1918_V	ORF1ab	1918	SRR15585587	19220	C	T	0,996566	2021-08-07	United States
ORF1ab_2635_H	ORF1ab	2635	SRR15585587	21372	G	T	0,988312	2021-08-07	United States
S_19_R	S	19	SRR15585587	21618	C	G	0,999849	2021-08-07	United States
S_95_I	S	95	SRR15585587	21846	C	T	0,997179	2021-08-07	United States
S_142_D	S	142	SRR15585587	21987	G	A	0,521527	2021-08-07	United States
S_156_NA	S	156	SRR15585587	22028	G	-AGTTCA	0,998793	2021-08-07	United States
S_452_R	S	452	SRR15585587	22917	T	G	0,999585	2021-08-07	United States
S_478_K	S	478	SRR15585587	22995	C	A	0,999494	2021-08-07	United States
S_614_G	S	614	SRR15585587	23403	A	G	0,999807	2021-08-07	United States
S_681_R	S	681	SRR15585587	23604	C	G	0,999756	2021-08-07	United States
S_950_N	S	950	SRR15585587	24410	G	A	0,979805	2021-08-07	United States
ORF3a_26_L	ORF3a	26	SRR15585587	25469	C	T	0,999894	2021-08-07	United States
M_29_F	M	29	SRR15585587	26607	C	T	0,995908	2021-08-07	United States
M_82_T	M	82	SRR15585587	26767	T	C	0,999797	2021-08-07	United States
ORF7a_71_I	ORF7a	71	SRR15585587	27604	G	A	0,997124	2021-08-07	United States
ORF7a_82_A	ORF7a	82	SRR15585587	27638	T	C	0,999315	2021-08-07	United States
ORF7a_93_F	ORF7a	93	SRR15585587	27670	G	T	0,996882	2021-08-07	United States
ORF7a_120_I	ORF7a	120	SRR15585587	27752	C	T	0,999793	2021-08-07	United States
ORF7b_40_I	ORF7b	40	SRR15585587	27874	C	T	0,995817	2021-08-07	United States
ORF8_102_F	ORF8	102	SRR15585587	28198	G	T	0,995442	2021-08-07	United States
ORF8_118_NA	ORF8	118	SRR15585587	28247	A	-GATTTC	0,935893	2021-08-07	United States
ORF8_119_V	ORF8	119	SRR15585587	28249	A	T	0,979487	2021-08-07	United States
ORF8_120_L	ORF8	120	SRR15585587	28253	C	A	0,994207	2021-08-07	United States
N_63_G	N	63	SRR15585587	28461	A	G	0,968855	2021-08-07	United States
N_203_M	N	203	SRR15585587	28881	G	T	0,999656	2021-08-07	United States
N_215_C	N	215	SRR15585587	28916	G	T	0,997059	2021-08-07	United States
N_377_Y	N	377	SRR15585587	29402	G	T	0,998894	2021-08-07	United States
ORF1ab_309_L	ORF1ab	309	SRR15585590	1191	C	T	0,999679	2021-08-08	United States
ORF1ab_1250_I	ORF1ab	1250	SRR15585590	4014	C	T	1	2021-08-08	United States
ORF1ab_1640_L	ORF1ab	1640	SRR15585590	5184	C	T	0,999373	2021-08-08	United States
ORF1ab_1921_Q	ORF1ab	1921	SRR15585590	6027	C	A	1	2021-08-08	United States
ORF1ab_2980_N	ORF1ab	2980	SRR15585590	9203	G	A	0,999183	2021-08-08	United States
ORF1ab_3113_I	ORF1ab	3113	SRR15585590	9603	C	T	0,450449	2021-08-08	United States
ORF1ab_3138_S	ORF1ab	3138	SRR15585590	9678	T	C	0,999801	2021-08-08	United States
ORF1ab_3580_Q	ORF1ab	3580	SRR15585590	11005	C	A	0,810671	2021-08-08	United States
ORF1ab_314_L	ORF1ab	314	SRR15585590	14408	C	T	0,999474	2021-08-08	United States
ORF1ab_870_Y	ORF1ab	870	SRR15585590	16075	G	T	0,0803656	2021-08-08	United States
ORF1ab_2310_R	ORF1ab	2310	SRR15585590	20396	A	G	1	2021-08-08	United States
S_19_R	S	19	SRR15585590	21618	C	G	1	2021-08-08	United States
S_142_D	S	142	SRR15585590	21987	G	A	0,156522	2021-08-08	United States
S_156_NA	S	156	SRR15585590	22028	G	-AGTTCA	0,99806	2021-08-08	United States
S_614_G	S	614	SRR15585590	23403	A	G	0,999957	2021-08-08	United States
S_681_R	S	681	SRR15585590	23604	C	G	1	2021-08-08	United States
S_950_N	S	950	SRR15585590	24410	G	A	0,99547	2021-08-08	United States
ORF3a_26_L	ORF3a	26	SRR15585590	25469	C	T	0,99986	2021-08-08	United States
M_82_T	M	82	SRR15585590	26767	T	C	0,998598	2021-08-08	United States
ORF7a_17_F	ORF7a	17	SRR15585590	27442	C	T	0,999677	2021-08-08	United States
ORF7a_120_I	ORF7a	120	SRR15585590	27752	C	T	1	2021-08-08	United States
N_63_G	N	63	SRR15585590	28461	A	G	0,959263	2021-08-08	United States
N_203_M	N	203	SRR15585590	28881	G	T	0,998802	2021-08-08	United States
N_377_Y	N	377	SRR15585590	29402	G	T	1	2021-08-08	United States
ORF1ab_1306_S	ORF1ab	1306	SRR15585591	4181	G	T	0,999803	2021-08-08	United States
ORF1ab_2046_L	ORF1ab	2046	SRR15585591	6402	C	T	0,998874	2021-08-08	United States
ORF1ab_2221_L	ORF1ab	2221	SRR15585591	6927	C	T	0,996603	2021-08-08	United States
ORF1ab_2287_S	ORF1ab	2287	SRR15585591	7124	C	T	1	2021-08-08	United States
ORF1ab_2930_L	ORF1ab	2930	SRR15585591	9053	G	T	0,999268	2021-08-08	United States
ORF1ab_3255_I	ORF1ab	3255	SRR15585591	10029	C	T	0,999776	2021-08-08	United States
ORF1ab_3646_A	ORF1ab	3646	SRR15585591	11201	A	G	0,999708	2021-08-08	United States
ORF1ab_314_L	ORF1ab	314	SRR15585591	14408	C	T	0,999594	2021-08-08	United States
ORF1ab_662_S	ORF1ab	662	SRR15585591	15451	G	A	0,997408	2021-08-08	United States
ORF1ab_1000_L	ORF1ab	1000	SRR15585591	16466	C	T	0,999861	2021-08-08	United States
ORF1ab_1257_V	ORF1ab	1257	SRR15585591	17236	A	G	0,999908	2021-08-08	United States
ORF1ab_1918_V	ORF1ab	1918	SRR15585591	19220	C	T	0,999578	2021-08-08	United States
S_19_R	S	19	SRR15585591	21618	C	G	0,999643	2021-08-08	United States
S_142_D	S	142	SRR15585591	21987	G	A	0,399726	2021-08-08	United States
S_156_NA	S	156	SRR15585591	22028	G	-AGTTCA	0,997962	2021-08-08	United States
S_452_R	S	452	SRR15585591	22917	T	G	0,999644	2021-08-08	United States
S_478_K	S	478	SRR15585591	22995	C	A	0,999628	2021-08-08	United States
S_614_G	S	614	SRR15585591	23403	A	G	0,999876	2021-08-08	United States
S_681_R	S	681	SRR15585591	23604	C	G	0,999778	2021-08-08	United States
S_950_N	S	950	SRR15585591	24410	G	A	0,983202	2021-08-08	United States
ORF3a_26_L	ORF3a	26	SRR15585591	25469	C	T	0,999863	2021-08-08	United States
M_82_T	M	82	SRR15585591	26767	T	C	0,999765	2021-08-08	United States
ORF7a_82_A	ORF7a	82	SRR15585591	27638	T	C	0,999714	2021-08-08	United States
ORF7a_120_I	ORF7a	120	SRR15585591	27752	C	T	0,999769	2021-08-08	United States
ORF7b_40_I	ORF7b	40	SRR15585591	27874	C	T	0,999634	2021-08-08	United States
ORF8_118_NA	ORF8	118	SRR15585591	28247	A	-GATTTC	0,924857	2021-08-08	United States
ORF8_119_V	ORF8	119	SRR15585591	28249	A	T	0,987562	2021-08-08	United States
ORF8_120_L	ORF8	120	SRR15585591	28253	C	A	0,993978	2021-08-08	United States
N_63_G	N	63	SRR15585591	28461	A	G	0,980284	2021-08-08	United States
N_203_M	N	203	SRR15585591	28881	G	T	0,999627	2021-08-08	United States
N_215_C	N	215	SRR15585591	28916	G	T	0,999364	2021-08-08	United States
N_377_Y	N	377	SRR15585591	29402	G	T	1	2021-08-08	United States
ORF1ab_1306_S	ORF1ab	1306	SRR15585592	4181	G	T	0,999881	2021-08-08	United States
ORF1ab_2046_L	ORF1ab	2046	SRR15585592	6402	C	T	0,998904	2021-08-08	United States
ORF1ab_2287_S	ORF1ab	2287	SRR15585592	7124	C	T	0,999466	2021-08-08	United States
ORF1ab_2930_L	ORF1ab	2930	SRR15585592	9053	G	T	0,999374	2021-08-08	United States
ORF1ab_3255_I	ORF1ab	3255	SRR15585592	10029	C	T	0,999735	2021-08-08	United States
ORF1ab_3646_A	ORF1ab	3646	SRR15585592	11201	A	G	0,999592	2021-08-08	United States
ORF1ab_314_L	ORF1ab	314	SRR15585592	14408	C	T	0,999733	2021-08-08	United States
ORF1ab_662_S	ORF1ab	662	SRR15585592	15451	G	A	0,997862	2021-08-08	United States
ORF1ab_1000_L	ORF1ab	1000	SRR15585592	16466	C	T	0,999893	2021-08-08	United States
ORF1ab_1257_V	ORF1ab	1257	SRR15585592	17236	A	G	0,999943	2021-08-08	United States
ORF1ab_1918_V	ORF1ab	1918	SRR15585592	19220	C	T	0,998994	2021-08-08	United States
S_19_R	S	19	SRR15585592	21618	C	G	0,999924	2021-08-08	United States
S_142_D	S	142	SRR15585592	21987	G	A	0,35685	2021-08-08	United States
S_156_NA	S	156	SRR15585592	22028	G	-AGTTCA	0,997467	2021-08-08	United States
S_452_R	S	452	SRR15585592	22917	T	G	0,9993	2021-08-08	United States
S_478_K	S	478	SRR15585592	22995	C	A	0,99973	2021-08-08	United States
S_614_G	S	614	SRR15585592	23403	A	G	0,999922	2021-08-08	United States
S_681_R	S	681	SRR15585592	23604	C	G	0,999747	2021-08-08	United States
S_950_N	S	950	SRR15585592	24410	G	A	0,93673	2021-08-08	United States
ORF3a_26_L	ORF3a	26	SRR15585592	25469	C	T	0,999792	2021-08-08	United States
M_82_T	M	82	SRR15585592	26767	T	C	0,999729	2021-08-08	United States
ORF7a_82_A	ORF7a	82	SRR15585592	27638	T	C	0,999725	2021-08-08	United States
ORF7a_120_I	ORF7a	120	SRR15585592	27752	C	T	0,999796	2021-08-08	United States
ORF7b_40_I	ORF7b	40	SRR15585592	27874	C	T	0,999774	2021-08-08	United States
ORF8_36_S	ORF8	36	SRR15585592	27999	C	T	0,999769	2021-08-08	United States
ORF8_118_NA	ORF8	118	SRR15585592	28247	A	-GATTTC	0,925098	2021-08-08	United States
ORF8_119_V	ORF8	119	SRR15585592	28249	A	T	1	2021-08-08	United States
ORF8_120_L	ORF8	120	SRR15585592	28253	C	A	0,99469	2021-08-08	United States
N_63_G	N	63	SRR15585592	28461	A	G	0,9747	2021-08-08	United States
N_203_M	N	203	SRR15585592	28881	G	T	0,99956	2021-08-08	United States
N_215_C	N	215	SRR15585592	28916	G	T	0,999459	2021-08-08	United States
N_377_Y	N	377	SRR15585592	29402	G	T	0,999291	2021-08-08	United States
ORF1ab_1306_S	ORF1ab	1306	SRR15585594	4181	G	T	1	2021-08-08	United States
ORF1ab_2046_L	ORF1ab	2046	SRR15585594	6402	C	T	0,999206	2021-08-08	United States
ORF1ab_2255_F	ORF1ab	2255	SRR15585594	7029	C	T	0,484815	2021-08-08	United States
ORF1ab_2287_S	ORF1ab	2287	SRR15585594	7124	C	T	1	2021-08-08	United States
ORF1ab_2930_L	ORF1ab	2930	SRR15585594	9053	G	T	0,999614	2021-08-08	United States
ORF1ab_3255_I	ORF1ab	3255	SRR15585594	10029	C	T	0,999798	2021-08-08	United States
ORF1ab_3646_A	ORF1ab	3646	SRR15585594	11201	A	G	0,999656	2021-08-08	United States
ORF1ab_3731_V	ORF1ab	3731	SRR15585594	11456	A	G	0,99978	2021-08-08	United States
ORF1ab_314_L	ORF1ab	314	SRR15585594	14408	C	T	0,998985	2021-08-08	United States
ORF1ab_662_S	ORF1ab	662	SRR15585594	15451	G	A	0,997422	2021-08-08	United States
ORF1ab_1000_L	ORF1ab	1000	SRR15585594	16466	C	T	0,999345	2021-08-08	United States
ORF1ab_1918_V	ORF1ab	1918	SRR15585594	19220	C	T	0,999719	2021-08-08	United States
S_19_R	S	19	SRR15585594	21618	C	G	1	2021-08-08	United States
S_142_D	S	142	SRR15585594	21987	G	A	0,714953	2021-08-08	United States
S_156_NA	S	156	SRR15585594	22028	G	-AGTTCA	0,998077	2021-08-08	United States
S_452_R	S	452	SRR15585594	22917	T	G	1	2021-08-08	United States
S_614_G	S	614	SRR15585594	23403	A	G	0,999925	2021-08-08	United States
S_681_R	S	681	SRR15585594	23604	C	G	1	2021-08-08	United States
S_950_N	S	950	SRR15585594	24410	G	A	0,995871	2021-08-08	United States
ORF3a_26_L	ORF3a	26	SRR15585594	25469	C	T	0,99985	2021-08-08	United States
E_71_L	E	71	SRR15585594	26456	C	T	0,999706	2021-08-08	United States
M_82_T	M	82	SRR15585594	26767	T	C	0,999569	2021-08-08	United States
ORF7a_120_I	ORF7a	120	SRR15585594	27752	C	T	1	2021-08-08	United States
ORF7b_40_I	ORF7b	40	SRR15585594	27874	C	T	0,999446	2021-08-08	United States
ORF8_118_NA	ORF8	118	SRR15585594	28247	A	-GATTTC	0,892869	2021-08-08	United States
ORF8_120_L	ORF8	120	SRR15585594	28253	C	A	0,993483	2021-08-08	United States
N_63_G	N	63	SRR15585594	28461	A	G	0,98437	2021-08-08	United States
N_203_M	N	203	SRR15585594	28881	G	T	1	2021-08-08	United States
N_215_C	N	215	SRR15585594	28916	G	T	0,997347	2021-08-08	United States
N_377_Y	N	377	SRR15585594	29402	G	T	1	2021-08-08	United States
ORF1ab_1306_S	ORF1ab	1306	SRR15585595	4181	G	T	0,999731	2021-08-08	United States
ORF1ab_2046_L	ORF1ab	2046	SRR15585595	6402	C	T	0,998601	2021-08-08	United States
ORF1ab_2287_S	ORF1ab	2287	SRR15585595	7124	C	T	0,999901	2021-08-08	United States
ORF1ab_2930_L	ORF1ab	2930	SRR15585595	9053	G	T	0,99897	2021-08-08	United States
ORF1ab_3255_I	ORF1ab	3255	SRR15585595	10029	C	T	0,999928	2021-08-08	United States
ORF1ab_3646_A	ORF1ab	3646	SRR15585595	11201	A	G	0,99964	2021-08-08	United States
ORF1ab_314_L	ORF1ab	314	SRR15585595	14408	C	T	0,999313	2021-08-08	United States
ORF1ab_662_S	ORF1ab	662	SRR15585595	15451	G	A	0,99804	2021-08-08	United States
ORF1ab_1000_L	ORF1ab	1000	SRR15585595	16466	C	T	0,999677	2021-08-08	United States
ORF1ab_1257_V	ORF1ab	1257	SRR15585595	17236	A	G	0,999923	2021-08-08	United States
ORF1ab_1918_V	ORF1ab	1918	SRR15585595	19220	C	T	0,999422	2021-08-08	United States
S_19_R	S	19	SRR15585595	21618	C	G	1	2021-08-08	United States
S_142_D	S	142	SRR15585595	21987	G	A	0,501362	2021-08-08	United States
S_156_NA	S	156	SRR15585595	22028	G	-AGTTCA	0,9983	2021-08-08	United States
S_452_R	S	452	SRR15585595	22917	T	G	0,999563	2021-08-08	United States
S_478_K	S	478	SRR15585595	22995	C	A	1	2021-08-08	United States
S_614_G	S	614	SRR15585595	23403	A	G	0,99979	2021-08-08	United States
S_681_R	S	681	SRR15585595	23604	C	G	0,999717	2021-08-08	United States
S_950_N	S	950	SRR15585595	24410	G	A	0,966411	2021-08-08	United States
ORF3a_26_L	ORF3a	26	SRR15585595	25469	C	T	0,999895	2021-08-08	United States
ORF3a_104_S	ORF3a	104	SRR15585595	25702	C	T	0,999819	2021-08-08	United States
ORF3a_134_H	ORF3a	134	SRR15585595	25793	G	A	0,999849	2021-08-08	United States
M_82_T	M	82	SRR15585595	26767	T	C	0,999852	2021-08-08	United States
ORF7a_82_A	ORF7a	82	SRR15585595	27638	T	C	1	2021-08-08	United States
ORF7a_120_I	ORF7a	120	SRR15585595	27752	C	T	0,999879	2021-08-08	United States
ORF7b_40_I	ORF7b	40	SRR15585595	27874	C	T	0,999252	2021-08-08	United States
ORF8_118_NA	ORF8	118	SRR15585595	28247	A	-GATTTC	0,923863	2021-08-08	United States
ORF8_119_V	ORF8	119	SRR15585595	28249	A	T	1	2021-08-08	United States
ORF8_120_L	ORF8	120	SRR15585595	28253	C	A	0,998893	2021-08-08	United States
N_63_G	N	63	SRR15585595	28461	A	G	0,979199	2021-08-08	United States
N_203_M	N	203	SRR15585595	28881	G	T	0,999914	2021-08-08	United States
N_208_S	N	208	SRR15585595	28895	G	T	0,998538	2021-08-08	United States
N_215_C	N	215	SRR15585595	28916	G	T	0,999335	2021-08-08	United States
N_377_Y	N	377	SRR15585595	29402	G	T	1	2021-08-08	United States
ORF1ab_584_V	ORF1ab	584	SRR15585598	2015	A	G	0,99985	2021-08-08	United States
ORF1ab_1306_S	ORF1ab	1306	SRR15585598	4181	G	T	0,999806	2021-08-08	United States
ORF1ab_2046_L	ORF1ab	2046	SRR15585598	6402	C	T	0,999123	2021-08-08	United States
ORF1ab_2287_S	ORF1ab	2287	SRR15585598	7124	C	T	0,999345	2021-08-08	United States
ORF1ab_2930_L	ORF1ab	2930	SRR15585598	9053	G	T	0,999701	2021-08-08	United States
ORF1ab_3255_I	ORF1ab	3255	SRR15585598	10029	C	T	0,99987	2021-08-08	United States
ORF1ab_3646_A	ORF1ab	3646	SRR15585598	11201	A	G	0,999737	2021-08-08	United States
ORF1ab_314_L	ORF1ab	314	SRR15585598	14408	C	T	0,99964	2021-08-08	United States
ORF1ab_662_S	ORF1ab	662	SRR15585598	15451	G	A	0,998229	2021-08-08	United States
ORF1ab_980_G	ORF1ab	980	SRR15585598	16406	T	G	0,0502714	2021-08-08	United States
ORF1ab_1000_L	ORF1ab	1000	SRR15585598	16466	C	T	0,999893	2021-08-08	United States
ORF1ab_1219_S	ORF1ab	1219	SRR15585598	17122	G	T	0,999791	2021-08-08	United States
ORF1ab_1918_V	ORF1ab	1918	SRR15585598	19220	C	T	0,998877	2021-08-08	United States
S_3_NA	S	3	SRR15585598	21569	G	+T	0,0783003	2021-08-08	United States
S_5_F	S	5	SRR15585598	21575	C	T	0,999825	2021-08-08	United States
S_19_R	S	19	SRR15585598	21618	C	G	0,999956	2021-08-08	United States
S_95_I	S	95	SRR15585598	21846	C	T	1	2021-08-08	United States
S_142_D	S	142	SRR15585598	21987	G	A	0,321325	2021-08-08	United States
S_156_NA	S	156	SRR15585598	22028	G	-AGTTCA	0,99734	2021-08-08	United States
S_452_R	S	452	SRR15585598	22917	T	G	0,999221	2021-08-08	United States
S_478_K	S	478	SRR15585598	22995	C	A	0,999896	2021-08-08	United States
S_614_G	S	614	SRR15585598	23403	A	G	0,999932	2021-08-08	United States
S_681_R	S	681	SRR15585598	23604	C	G	0,999924	2021-08-08	United States
S_950_N	S	950	SRR15585598	24410	G	A	0,901599	2021-08-08	United States
ORF3a_26_L	ORF3a	26	SRR15585598	25469	C	T	0,999666	2021-08-08	United States
ORF3a_272_G	ORF3a	272	SRR15585598	26206	A	G	0,494703	2021-08-08	United States
M_82_T	M	82	SRR15585598	26767	T	C	0,999807	2021-08-08	United States
ORF7a_82_A	ORF7a	82	SRR15585598	27638	T	C	0,999873	2021-08-08	United States
ORF7a_120_I	ORF7a	120	SRR15585598	27752	C	T	0,999853	2021-08-08	United States
ORF7b_40_I	ORF7b	40	SRR15585598	27874	C	T	0,999574	2021-08-08	United States
ORF8_31_F	ORF8	31	SRR15585598	27985	A	T	0,999761	2021-08-08	United States
ORF8_118_NA	ORF8	118	SRR15585598	28247	A	-GATTTC	0,918693	2021-08-08	United States
ORF8_120_L	ORF8	120	SRR15585598	28253	C	A	0,994475	2021-08-08	United States
N_63_G	N	63	SRR15585598	28461	A	G	0,959606	2021-08-08	United States
N_203_M	N	203	SRR15585598	28881	G	T	0,999539	2021-08-08	United States
N_215_C	N	215	SRR15585598	28916	G	T	0,99964	2021-08-08	United States
N_377_Y	N	377	SRR15585598	29402	G	T	0,999526	2021-08-08	United States
ORF1ab_584_V	ORF1ab	584	SRR15585599	2015	A	G	1	2021-08-08	United States
ORF1ab_1306_S	ORF1ab	1306	SRR15585599	4181	G	T	1	2021-08-08	United States
ORF1ab_2046_L	ORF1ab	2046	SRR15585599	6402	C	T	0,999004	2021-08-08	United States
ORF1ab_2287_S	ORF1ab	2287	SRR15585599	7124	C	T	1	2021-08-08	United States
ORF1ab_2930_L	ORF1ab	2930	SRR15585599	9053	G	T	1	2021-08-08	United States
ORF1ab_3255_I	ORF1ab	3255	SRR15585599	10029	C	T	1	2021-08-08	United States
ORF1ab_3646_A	ORF1ab	3646	SRR15585599	11201	A	G	0,999709	2021-08-08	United States
ORF1ab_314_L	ORF1ab	314	SRR15585599	14408	C	T	1	2021-08-08	United States
ORF1ab_662_S	ORF1ab	662	SRR15585599	15451	G	A	0,998698	2021-08-08	United States
ORF1ab_1000_L	ORF1ab	1000	SRR15585599	16466	C	T	1	2021-08-08	United States
ORF1ab_1219_S	ORF1ab	1219	SRR15585599	17122	G	T	0,999457	2021-08-08	United States
ORF1ab_1918_V	ORF1ab	1918	SRR15585599	19220	C	T	0,998187	2021-08-08	United States
S_3_NA	S	3	SRR15585599	21569	G	+T	0,0743476	2021-08-08	United States
S_5_F	S	5	SRR15585599	21575	C	T	1	2021-08-08	United States
S_19_R	S	19	SRR15585599	21618	C	G	1	2021-08-08	United States
S_95_I	S	95	SRR15585599	21846	C	T	0,99696	2021-08-08	United States
S_142_D	S	142	SRR15585599	21987	G	A	0,183824	2021-08-08	United States
S_156_NA	S	156	SRR15585599	22028	G	-AGTTCA	0,997188	2021-08-08	United States
S_452_R	S	452	SRR15585599	22917	T	G	1	2021-08-08	United States
S_478_K	S	478	SRR15585599	22995	C	A	1	2021-08-08	United States
S_614_G	S	614	SRR15585599	23403	A	G	1	2021-08-08	United States
S_681_R	S	681	SRR15585599	23604	C	G	1	2021-08-08	United States
S_950_N	S	950	SRR15585599	24410	G	A	0,915303	2021-08-08	United States
ORF3a_26_L	ORF3a	26	SRR15585599	25469	C	T	1	2021-08-08	United States
ORF3a_272_G	ORF3a	272	SRR15585599	26206	A	G	0,447076	2021-08-08	United States
M_82_T	M	82	SRR15585599	26767	T	C	0,99984	2021-08-08	United States
ORF7a_82_A	ORF7a	82	SRR15585599	27638	T	C	0,999288	2021-08-08	United States
ORF7a_120_I	ORF7a	120	SRR15585599	27752	C	T	0,999315	2021-08-08	United States
ORF7b_40_I	ORF7b	40	SRR15585599	27874	C	T	0,998575	2021-08-08	United States
ORF8_31_F	ORF8	31	SRR15585599	27985	A	T	1	2021-08-08	United States
ORF8_118_NA	ORF8	118	SRR15585599	28247	A	-GATTTC	0,93558	2021-08-08	United States
ORF8_120_L	ORF8	120	SRR15585599	28253	C	A	0,990099	2021-08-08	United States
N_63_G	N	63	SRR15585599	28461	A	G	0,915493	2021-08-08	United States
N_203_M	N	203	SRR15585599	28881	G	T	0,9993	2021-08-08	United States
N_215_C	N	215	SRR15585599	28916	G	T	0,999343	2021-08-08	United States
N_377_Y	N	377	SRR15585599	29402	G	T	1	2021-08-08	United States
ORF1ab_519_S	ORF1ab	519	SRR15585600	1820	G	A	0,999707	2021-08-08	United States
ORF1ab_1306_S	ORF1ab	1306	SRR15585600	4181	G	T	1	2021-08-08	United States
ORF1ab_2046_L	ORF1ab	2046	SRR15585600	6402	C	T	0,998813	2021-08-08	United States
ORF1ab_2930_L	ORF1ab	2930	SRR15585600	9053	G	T	1	2021-08-08	United States
ORF1ab_3255_I	ORF1ab	3255	SRR15585600	10029	C	T	0,999281	2021-08-08	United States
ORF1ab_3646_A	ORF1ab	3646	SRR15585600	11201	A	G	0,999685	2021-08-08	United States
ORF1ab_4285_V	ORF1ab	4285	SRR15585600	13119	C	T	0,99955	2021-08-08	United States
ORF1ab_314_L	ORF1ab	314	SRR15585600	14408	C	T	1	2021-08-08	United States
ORF1ab_662_S	ORF1ab	662	SRR15585600	15451	G	A	0,998793	2021-08-08	United States
ORF1ab_1000_L	ORF1ab	1000	SRR15585600	16466	C	T	1	2021-08-08	United States
ORF1ab_1257_V	ORF1ab	1257	SRR15585600	17236	A	G	0,999801	2021-08-08	United States
ORF1ab_1918_V	ORF1ab	1918	SRR15585600	19220	C	T	0,999814	2021-08-08	United States
S_19_R	S	19	SRR15585600	21618	C	G	1	2021-08-08	United States
S_156_NA	S	156	SRR15585600	22028	G	-AGTTCA	0,999336	2021-08-08	United States
S_219_S	S	219	SRR15585600	22217	G	A	1	2021-08-08	United States
S_452_R	S	452	SRR15585600	22917	T	G	1	2021-08-08	United States
S_478_K	S	478	SRR15585600	22995	C	A	1	2021-08-08	United States
S_614_G	S	614	SRR15585600	23403	A	G	0,999911	2021-08-08	United States
S_681_R	S	681	SRR15585600	23604	C	G	1	2021-08-08	United States
S_950_N	S	950	SRR15585600	24410	G	A	0,986328	2021-08-08	United States
ORF3a_26_L	ORF3a	26	SRR15585600	25469	C	T	1	2021-08-08	United States
ORF3a_77_A	ORF3a	77	SRR15585600	25622	T	C	0,0934937	2021-08-08	United States
ORF3a_104_S	ORF3a	104	SRR15585600	25702	C	T	1	2021-08-08	United States
M_82_T	M	82	SRR15585600	26767	T	C	0,999158	2021-08-08	United States
ORF7a_120_I	ORF7a	120	SRR15585600	27752	C	T	1	2021-08-08	United States
ORF7b_40_I	ORF7b	40	SRR15585600	27874	C	T	1	2021-08-08	United States
ORF8_118_NA	ORF8	118	SRR15585600	28247	A	-GATTTC	0,916613	2021-08-08	United States
ORF8_120_L	ORF8	120	SRR15585600	28253	C	A	0,992045	2021-08-08	United States
N_63_G	N	63	SRR15585600	28461	A	G	0,984926	2021-08-08	United States
N_203_M	N	203	SRR15585600	28881	G	T	1	2021-08-08	United States
N_208_S	N	208	SRR15585600	28895	G	T	1	2021-08-08	United States
N_215_C	N	215	SRR15585600	28916	G	T	1	2021-08-08	United States
N_256_*	N	256	SRR15585600	29039	A	T	0,0537241	2021-08-08	United States
ORF1ab_519_S	ORF1ab	519	SRR15585602	1820	G	A	0,999248	2021-08-08	United States
ORF1ab_1306_S	ORF1ab	1306	SRR15585602	4181	G	T	1	2021-08-08	United States
ORF1ab_1856_F	ORF1ab	1856	SRR15585602	5832	C	T	0,999763	2021-08-08	United States
ORF1ab_2046_L	ORF1ab	2046	SRR15585602	6402	C	T	0,998703	2021-08-08	United States
ORF1ab_2287_S	ORF1ab	2287	SRR15585602	7124	C	T	0,998625	2021-08-08	United States
ORF1ab_2930_L	ORF1ab	2930	SRR15585602	9053	G	T	1	2021-08-08	United States
ORF1ab_3255_I	ORF1ab	3255	SRR15585602	10029	C	T	0,99964	2021-08-08	United States
ORF1ab_3646_A	ORF1ab	3646	SRR15585602	11201	A	G	0,999477	2021-08-08	United States
ORF1ab_314_L	ORF1ab	314	SRR15585602	14408	C	T	0,99951	2021-08-08	United States
ORF1ab_662_S	ORF1ab	662	SRR15585602	15451	G	A	0,997525	2021-08-08	United States
ORF1ab_1000_L	ORF1ab	1000	SRR15585602	16466	C	T	0,99987	2021-08-08	United States
ORF1ab_1257_V	ORF1ab	1257	SRR15585602	17236	A	G	0,999907	2021-08-08	United States
ORF1ab_1918_V	ORF1ab	1918	SRR15585602	19220	C	T	0,999473	2021-08-08	United States
S_19_R	S	19	SRR15585602	21618	C	G	1	2021-08-08	United States
S_142_D	S	142	SRR15585602	21987	G	A	0,319149	2021-08-08	United States
S_156_NA	S	156	SRR15585602	22028	G	-AGTTCA	0,998	2021-08-08	United States
S_452_R	S	452	SRR15585602	22917	T	G	1	2021-08-08	United States
S_478_K	S	478	SRR15585602	22995	C	A	0,999018	2021-08-08	United States
S_614_G	S	614	SRR15585602	23403	A	G	0,999877	2021-08-08	United States
S_681_R	S	681	SRR15585602	23604	C	G	0,999631	2021-08-08	United States
S_950_N	S	950	SRR15585602	24410	G	A	0,951787	2021-08-08	United States
ORF3a_26_L	ORF3a	26	SRR15585602	25469	C	T	0,999681	2021-08-08	United States
ORF3a_104_S	ORF3a	104	SRR15585602	25702	C	T	0,999569	2021-08-08	United States
M_82_T	M	82	SRR15585602	26767	T	C	1	2021-08-08	United States
ORF7a_82_A	ORF7a	82	SRR15585602	27638	T	C	1	2021-08-08	United States
ORF7a_120_I	ORF7a	120	SRR15585602	27752	C	T	1	2021-08-08	United States
ORF7b_40_I	ORF7b	40	SRR15585602	27874	C	T	0,999519	2021-08-08	United States
ORF8_118_NA	ORF8	118	SRR15585602	28247	A	-GATTTC	0,917969	2021-08-08	United States
ORF8_120_L	ORF8	120	SRR15585602	28253	C	A	1	2021-08-08	United States
N_63_G	N	63	SRR15585602	28461	A	G	0,970826	2021-08-08	United States
N_203_M	N	203	SRR15585602	28881	G	T	0,999739	2021-08-08	United States
N_208_S	N	208	SRR15585602	28895	G	T	0,999157	2021-08-08	United States
N_215_C	N	215	SRR15585602	28916	G	T	0,99973	2021-08-08	United States
N_377_Y	N	377	SRR15585602	29402	G	T	0,992806	2021-08-08	United States
ORF1ab_309_L	ORF1ab	309	SRR15585604	1191	C	T	0,999744	2021-08-06	United States
ORF1ab_538_A	ORF1ab	538	SRR15585604	1877	T	G	0,910609	2021-08-06	United States
ORF1ab_1640_L	ORF1ab	1640	SRR15585604	5184	C	T	0,999497	2021-08-06	United States
ORF1ab_2068_I	ORF1ab	2068	SRR15585604	6468	C	T	0,999764	2021-08-06	United States
ORF1ab_3209_V	ORF1ab	3209	SRR15585604	9891	C	T	0,999337	2021-08-06	United States
ORF1ab_3718_A	ORF1ab	3718	SRR15585604	11418	T	C	0,999956	2021-08-06	United States
ORF1ab_53_G	ORF1ab	53	SRR15585604	13625	A	G	0,999922	2021-08-06	United States
ORF1ab_314_L	ORF1ab	314	SRR15585604	14408	C	T	0,999668	2021-08-06	United States
ORF1ab_662_S	ORF1ab	662	SRR15585604	15451	G	A	0,997761	2021-08-06	United States
ORF1ab_1000_L	ORF1ab	1000	SRR15585604	16466	C	T	0,999786	2021-08-06	United States
ORF1ab_1570_L	ORF1ab	1570	SRR15585604	18176	C	T	0,999653	2021-08-06	United States
ORF1ab_1774_I	ORF1ab	1774	SRR15585604	18788	C	T	0,999477	2021-08-06	United States
ORF1ab_1898_F	ORF1ab	1898	SRR15585604	19160	C	T	0,999802	2021-08-06	United States
ORF1ab_2417_I	ORF1ab	2417	SRR15585604	20718	G	T	0,999884	2021-08-06	United States
S_19_R	S	19	SRR15585604	21618	C	G	1	2021-08-06	United States
S_142_D	S	142	SRR15585604	21987	G	A	0,731563	2021-08-06	United States
S_156_NA	S	156	SRR15585604	22028	G	-AGTTCA	0,998919	2021-08-06	United States
S_222_V	S	222	SRR15585604	22227	C	T	0,99938	2021-08-06	United States
S_452_R	S	452	SRR15585604	22917	T	G	0,999506	2021-08-06	United States
S_478_K	S	478	SRR15585604	22995	C	A	0,999716	2021-08-06	United States
S_614_G	S	614	SRR15585604	23403	A	G	0,999921	2021-08-06	United States
S_681_R	S	681	SRR15585604	23604	C	G	0,999607	2021-08-06	United States
S_950_N	S	950	SRR15585604	24410	G	A	0,983409	2021-08-06	United States
ORF3a_26_L	ORF3a	26	SRR15585604	25469	C	T	0,999808	2021-08-06	United States
M_82_T	M	82	SRR15585604	26767	T	C	0,999836	2021-08-06	United States
ORF7a_82_A	ORF7a	82	SRR15585604	27638	T	C	1	2021-08-06	United States
ORF7a_116_F	ORF7a	116	SRR15585604	27739	C	T	1	2021-08-06	United States
ORF7a_120_I	ORF7a	120	SRR15585604	27752	C	T	1	2021-08-06	United States
ORF8_118_NA	ORF8	118	SRR15585604	28247	A	-GATTTC	0,920207	2021-08-06	United States
ORF8_120_L	ORF8	120	SRR15585604	28253	C	A	0,987034	2021-08-06	United States
N_63_G	N	63	SRR15585604	28461	A	G	0,979301	2021-08-06	United States
N_203_M	N	203	SRR15585604	28881	G	T	0,999671	2021-08-06	United States
N_377_Y	N	377	SRR15585604	29402	G	T	0,999723	2021-08-06	United States
ORF1ab_1306_S	ORF1ab	1306	SRR15585605	4181	G	T	0,999914	2021-08-08	United States
ORF1ab_1547_Y	ORF1ab	1547	SRR15585605	4904	G	T	0,999308	2021-08-08	United States
ORF1ab_2046_L	ORF1ab	2046	SRR15585605	6402	C	T	0,99733	2021-08-08	United States
ORF1ab_2287_S	ORF1ab	2287	SRR15585605	7124	C	T	1	2021-08-08	United States
ORF1ab_2930_L	ORF1ab	2930	SRR15585605	9053	G	T	0,99936	2021-08-08	United States
ORF1ab_3255_I	ORF1ab	3255	SRR15585605	10029	C	T	0,999565	2021-08-08	United States
ORF1ab_3646_A	ORF1ab	3646	SRR15585605	11201	A	G	0,999609	2021-08-08	United States
ORF1ab_3731_V	ORF1ab	3731	SRR15585605	11456	A	G	0,999905	2021-08-08	United States
ORF1ab_314_L	ORF1ab	314	SRR15585605	14408	C	T	0,999847	2021-08-08	United States
ORF1ab_662_S	ORF1ab	662	SRR15585605	15451	G	A	0,997581	2021-08-08	United States
ORF1ab_1000_L	ORF1ab	1000	SRR15585605	16466	C	T	0,998995	2021-08-08	United States
ORF1ab_1918_V	ORF1ab	1918	SRR15585605	19220	C	T	0,999479	2021-08-08	United States
S_19_R	S	19	SRR15585605	21618	C	G	1	2021-08-08	United States
S_156_NA	S	156	SRR15585605	22028	G	-AGTTCA	0,9988	2021-08-08	United States
S_452_R	S	452	SRR15585605	22917	T	G	1	2021-08-08	United States
S_478_K	S	478	SRR15585605	22995	C	A	1	2021-08-08	United States
S_614_G	S	614	SRR15585605	23403	A	G	0,999719	2021-08-08	United States
S_681_R	S	681	SRR15585605	23604	C	G	0,999694	2021-08-08	United States
S_950_N	S	950	SRR15585605	24410	G	A	0,994422	2021-08-08	United States
ORF3a_26_L	ORF3a	26	SRR15585605	25469	C	T	0,999853	2021-08-08	United States
M_82_T	M	82	SRR15585605	26767	T	C	0,999963	2021-08-08	United States
ORF7a_11_I	ORF7a	11	SRR15585605	27425	C	T	0,999883	2021-08-08	United States
ORF7a_82_A	ORF7a	82	SRR15585605	27638	T	C	1	2021-08-08	United States
ORF7a_120_I	ORF7a	120	SRR15585605	27752	C	T	1	2021-08-08	United States
ORF7b_40_I	ORF7b	40	SRR15585605	27874	C	T	0,999194	2021-08-08	United States
ORF8_69_L	ORF8	69	SRR15585605	28099	C	T	0,410798	2021-08-08	United States
ORF8_118_NA	ORF8	118	SRR15585605	28247	A	-GATTTC	0,922778	2021-08-08	United States
ORF8_120_L	ORF8	120	SRR15585605	28253	C	A	0,998183	2021-08-08	United States
N_63_G	N	63	SRR15585605	28461	A	G	0,991417	2021-08-08	United States
N_203_M	N	203	SRR15585605	28881	G	T	1	2021-08-08	United States
N_215_C	N	215	SRR15585605	28916	G	T	1	2021-08-08	United States
ORF1ab_939_G	ORF1ab	939	SRR15585606	3081	A	G	1	2021-08-07	United States
ORF1ab_1306_S	ORF1ab	1306	SRR15585606	4181	G	T	0,999791	2021-08-07	United States
ORF1ab_2046_L	ORF1ab	2046	SRR15585606	6402	C	T	0,99819	2021-08-07	United States
ORF1ab_2287_S	ORF1ab	2287	SRR15585606	7124	C	T	0,999844	2021-08-07	United States
ORF1ab_2930_L	ORF1ab	2930	SRR15585606	9053	G	T	0,999737	2021-08-07	United States
ORF1ab_3255_I	ORF1ab	3255	SRR15585606	10029	C	T	0,99985	2021-08-07	United States
ORF1ab_3646_A	ORF1ab	3646	SRR15585606	11201	A	G	0,999476	2021-08-07	United States
ORF1ab_183_V	ORF1ab	183	SRR15585606	14014	T	G	0,999874	2021-08-07	United States
ORF1ab_314_L	ORF1ab	314	SRR15585606	14408	C	T	0,999361	2021-08-07	United States
ORF1ab_662_S	ORF1ab	662	SRR15585606	15451	G	A	0,997919	2021-08-07	United States
ORF1ab_1000_L	ORF1ab	1000	SRR15585606	16466	C	T	0,999597	2021-08-07	United States
ORF1ab_1918_V	ORF1ab	1918	SRR15585606	19220	C	T	0,99712	2021-08-07	United States
ORF1ab_2425_L	ORF1ab	2425	SRR15585606	20741	A	T	0,067763	2021-08-07	United States
S_19_R	S	19	SRR15585606	21618	C	G	0,999905	2021-08-07	United States
S_142_D	S	142	SRR15585606	21987	G	A	0,394448	2021-08-07	United States
S_156_NA	S	156	SRR15585606	22028	G	-AGTTCA	0,995921	2021-08-07	United States
S_452_R	S	452	SRR15585606	22917	T	G	0,999883	2021-08-07	United States
S_478_K	S	478	SRR15585606	22995	C	A	0,999612	2021-08-07	United States
S_614_G	S	614	SRR15585606	23403	A	G	0,999669	2021-08-07	United States
S_681_R	S	681	SRR15585606	23604	C	G	0,999953	2021-08-07	United States
S_950_N	S	950	SRR15585606	24410	G	A	0,955175	2021-08-07	United States
ORF3a_26_L	ORF3a	26	SRR15585606	25469	C	T	0,99988	2021-08-07	United States
M_82_T	M	82	SRR15585606	26767	T	C	0,999851	2021-08-07	United States
ORF7a_82_A	ORF7a	82	SRR15585606	27638	T	C	0,999026	2021-08-07	United States
ORF7a_120_I	ORF7a	120	SRR15585606	27752	C	T	0,999777	2021-08-07	United States
ORF7b_40_I	ORF7b	40	SRR15585606	27874	C	T	0,999854	2021-08-07	United States
ORF8_115_S	ORF8	115	SRR15585606	28236	C	A	0,999646	2021-08-07	United States
ORF8_118_NA	ORF8	118	SRR15585606	28247	A	-GATTTC	0,95506	2021-08-07	United States
ORF8_120_L	ORF8	120	SRR15585606	28253	C	A	1	2021-08-07	United States
N_5_V	N	5	SRR15585606	28287	G	T	0,107933	2021-08-07	United States
N_63_G	N	63	SRR15585606	28461	A	G	0,969711	2021-08-07	United States
N_203_M	N	203	SRR15585606	28881	G	T	0,999854	2021-08-07	United States
N_215_C	N	215	SRR15585606	28916	G	T	0,999411	2021-08-07	United States
N_377_Y	N	377	SRR15585606	29402	G	T	0,999693	2021-08-07	United States
ORF1ab_458_N	ORF1ab	458	SRR15585607	1639	A	C	0,997179	2021-08-07	United States
ORF1ab_1306_S	ORF1ab	1306	SRR15585607	4181	G	T	0,999809	2021-08-07	United States
ORF1ab_2046_L	ORF1ab	2046	SRR15585607	6402	C	T	0,999323	2021-08-07	United States
ORF1ab_2287_S	ORF1ab	2287	SRR15585607	7124	C	T	1	2021-08-07	United States
ORF1ab_2930_L	ORF1ab	2930	SRR15585607	9053	G	T	0,998436	2021-08-07	United States
ORF1ab_3255_I	ORF1ab	3255	SRR15585607	10029	C	T	1	2021-08-07	United States
ORF1ab_3571_V	ORF1ab	3571	SRR15585607	10977	C	T	1	2021-08-07	United States
ORF1ab_3646_A	ORF1ab	3646	SRR15585607	11201	A	G	0,999125	2021-08-07	United States
ORF1ab_145_G	ORF1ab	145	SRR15585607	13901	A	G	1	2021-08-07	United States
ORF1ab_314_L	ORF1ab	314	SRR15585607	14408	C	T	1	2021-08-07	United States
ORF1ab_662_S	ORF1ab	662	SRR15585607	15451	G	A	0,997608	2021-08-07	United States
ORF1ab_1000_L	ORF1ab	1000	SRR15585607	16466	C	T	1	2021-08-07	United States
ORF1ab_1918_V	ORF1ab	1918	SRR15585607	19220	C	T	0,999236	2021-08-07	United States
S_19_R	S	19	SRR15585607	21618	C	G	1	2021-08-07	United States
S_142_D	S	142	SRR15585607	21987	G	A	0,493506	2021-08-07	United States
S_156_NA	S	156	SRR15585607	22028	G	-AGTTCA	0,99893	2021-08-07	United States
S_452_R	S	452	SRR15585607	22917	T	G	1	2021-08-07	United States
S_478_K	S	478	SRR15585607	22995	C	A	1	2021-08-07	United States
S_614_G	S	614	SRR15585607	23403	A	G	0,999773	2021-08-07	United States
S_681_R	S	681	SRR15585607	23604	C	G	1	2021-08-07	United States
S_950_N	S	950	SRR15585607	24410	G	A	0,988621	2021-08-07	United States
ORF3a_26_L	ORF3a	26	SRR15585607	25469	C	T	1	2021-08-07	United States
ORF3a_94_P	ORF3a	94	SRR15585607	25673	T	C	0,997025	2021-08-07	United States
M_82_T	M	82	SRR15585607	26767	T	C	0,999915	2021-08-07	United States
ORF7a_82_A	ORF7a	82	SRR15585607	27638	T	C	1	2021-08-07	United States
ORF7a_120_I	ORF7a	120	SRR15585607	27752	C	T	1	2021-08-07	United States
ORF7b_40_I	ORF7b	40	SRR15585607	27874	C	T	0,999553	2021-08-07	United States
ORF8_118_NA	ORF8	118	SRR15585607	28247	A	-GATTTC	0,919	2021-08-07	United States
ORF8_120_L	ORF8	120	SRR15585607	28253	C	A	0,997076	2021-08-07	United States
N_63_G	N	63	SRR15585607	28461	A	G	0,9623	2021-08-07	United States
N_203_M	N	203	SRR15585607	28881	G	T	0,999318	2021-08-07	United States
N_215_C	N	215	SRR15585607	28916	G	T	0,999769	2021-08-07	United States
N_377_Y	N	377	SRR15585607	29402	G	T	1	2021-08-07	United States
ORF1ab_229_C	ORF1ab	229	SRR15585610	951	A	G	0,0610494	2021-08-07	United States
ORF1ab_1306_S	ORF1ab	1306	SRR15585610	4181	G	T	0,999416	2021-08-07	United States
ORF1ab_2046_L	ORF1ab	2046	SRR15585610	6402	C	T	0,999213	2021-08-07	United States
ORF1ab_2287_S	ORF1ab	2287	SRR15585610	7124	C	T	0,999768	2021-08-07	United States
ORF1ab_2930_L	ORF1ab	2930	SRR15585610	9053	G	T	0,999172	2021-08-07	United States
ORF1ab_3255_I	ORF1ab	3255	SRR15585610	10029	C	T	0,999813	2021-08-07	United States
ORF1ab_3646_A	ORF1ab	3646	SRR15585610	11201	A	G	0,999928	2021-08-07	United States
ORF1ab_183_V	ORF1ab	183	SRR15585610	14014	T	G	0,999897	2021-08-07	United States
ORF1ab_314_L	ORF1ab	314	SRR15585610	14408	C	T	0,99972	2021-08-07	United States
ORF1ab_662_S	ORF1ab	662	SRR15585610	15451	G	A	0,998034	2021-08-07	United States
ORF1ab_1000_L	ORF1ab	1000	SRR15585610	16466	C	T	0,999447	2021-08-07	United States
ORF1ab_1918_V	ORF1ab	1918	SRR15585610	19220	C	T	0,999005	2021-08-07	United States
S_19_R	S	19	SRR15585610	21618	C	G	0,999615	2021-08-07	United States
S_142_D	S	142	SRR15585610	21987	G	A	0,530806	2021-08-07	United States
S_156_NA	S	156	SRR15585610	22028	G	-AGTTCA	0,998794	2021-08-07	United States
S_452_R	S	452	SRR15585610	22917	T	G	0,998201	2021-08-07	United States
S_478_K	S	478	SRR15585610	22995	C	A	0,99919	2021-08-07	United States
S_614_G	S	614	SRR15585610	23403	A	G	0,999592	2021-08-07	United States
S_681_R	S	681	SRR15585610	23604	C	G	1	2021-08-07	United States
S_950_N	S	950	SRR15585610	24410	G	A	0,982014	2021-08-07	United States
S_1251_V	S	1251	SRR15585610	25314	G	T	0,0691121	2021-08-07	United States
S_1252_C	S	1252	SRR15585610	25317	C	G	0,063153	2021-08-07	United States
ORF3a_26_L	ORF3a	26	SRR15585610	25469	C	T	1	2021-08-07	United States
M_82_T	M	82	SRR15585610	26767	T	C	0,999863	2021-08-07	United States
ORF7a_82_A	ORF7a	82	SRR15585610	27638	T	C	1	2021-08-07	United States
ORF7a_120_I	ORF7a	120	SRR15585610	27752	C	T	1	2021-08-07	United States
ORF7b_40_I	ORF7b	40	SRR15585610	27874	C	T	0,999756	2021-08-07	United States
ORF8_118_NA	ORF8	118	SRR15585610	28247	A	-GATTTC	0,897184	2021-08-07	United States
ORF8_120_L	ORF8	120	SRR15585610	28253	C	A	0,988827	2021-08-07	United States
N_63_G	N	63	SRR15585610	28461	A	G	0,98798	2021-08-07	United States
N_203_M	N	203	SRR15585610	28881	G	T	0,999409	2021-08-07	United States
N_215_C	N	215	SRR15585610	28916	G	T	1	2021-08-07	United States
N_377_Y	N	377	SRR15585610	29402	G	T	1	2021-08-07	United States
ORF1ab_229_C	ORF1ab	229	SRR15585611	951	A	G	0,0569423	2021-08-07	United States
ORF1ab_1306_S	ORF1ab	1306	SRR15585611	4181	G	T	0,999562	2021-08-07	United States
ORF1ab_2046_L	ORF1ab	2046	SRR15585611	6402	C	T	0,999121	2021-08-07	United States
ORF1ab_2287_S	ORF1ab	2287	SRR15585611	7124	C	T	1	2021-08-07	United States
ORF1ab_2287_L	ORF1ab	2287	SRR15585611	7125	C	T	0,0559006	2021-08-07	United States
ORF1ab_2930_L	ORF1ab	2930	SRR15585611	9053	G	T	0,999853	2021-08-07	United States
ORF1ab_3255_I	ORF1ab	3255	SRR15585611	10029	C	T	1	2021-08-07	United States
ORF1ab_3646_A	ORF1ab	3646	SRR15585611	11201	A	G	0,999849	2021-08-07	United States
ORF1ab_3731_V	ORF1ab	3731	SRR15585611	11456	A	G	0,998077	2021-08-07	United States
ORF1ab_4304_I	ORF1ab	4304	SRR15585611	13176	C	T	0,0640495	2021-08-07	United States
ORF1ab_314_L	ORF1ab	314	SRR15585611	14408	C	T	0,998813	2021-08-07	United States
ORF1ab_662_S	ORF1ab	662	SRR15585611	15451	G	A	0,996716	2021-08-07	United States
ORF1ab_980_G	ORF1ab	980	SRR15585611	16406	T	G	0,0580848	2021-08-07	United States
ORF1ab_1000_L	ORF1ab	1000	SRR15585611	16466	C	T	0,999888	2021-08-07	United States
ORF1ab_1918_V	ORF1ab	1918	SRR15585611	19220	C	T	0,999013	2021-08-07	United States
ORF1ab_2333_G	ORF1ab	2333	SRR15585611	20465	A	G	0,0535385	2021-08-07	United States
ORF1ab_2530_N	ORF1ab	2530	SRR15585611	21055	G	A	0,999276	2021-08-07	United States
S_19_R	S	19	SRR15585611	21618	C	G	1	2021-08-07	United States
S_142_D	S	142	SRR15585611	21987	G	A	0,607595	2021-08-07	United States
S_156_NA	S	156	SRR15585611	22028	G	-AGTTCA	0,998908	2021-08-07	United States
S_452_R	S	452	SRR15585611	22917	T	G	1	2021-08-07	United States
S_478_K	S	478	SRR15585611	22995	C	A	1	2021-08-07	United States
S_614_G	S	614	SRR15585611	23403	A	G	0,999971	2021-08-07	United States
S_681_R	S	681	SRR15585611	23604	C	G	0,999482	2021-08-07	United States
S_950_N	S	950	SRR15585611	24410	G	A	0,992628	2021-08-07	United States
S_1251_V	S	1251	SRR15585611	25314	G	T	0,0776299	2021-08-07	United States
S_1252_C	S	1252	SRR15585611	25317	C	G	0,0767747	2021-08-07	United States
ORF3a_26_L	ORF3a	26	SRR15585611	25469	C	T	1	2021-08-07	United States
M_82_T	M	82	SRR15585611	26767	T	C	0,999902	2021-08-07	United States
ORF7a_82_A	ORF7a	82	SRR15585611	27638	T	C	1	2021-08-07	United States
ORF7a_120_I	ORF7a	120	SRR15585611	27752	C	T	1	2021-08-07	United States
ORF7b_40_I	ORF7b	40	SRR15585611	27874	C	T	1	2021-08-07	United States
ORF8_118_NA	ORF8	118	SRR15585611	28247	A	-GATTTC	0,88836	2021-08-07	United States
ORF8_120_L	ORF8	120	SRR15585611	28253	C	A	0,995385	2021-08-07	United States
N_63_G	N	63	SRR15585611	28461	A	G	0,992616	2021-08-07	United States
N_135_I	N	135	SRR15585611	28677	C	T	0,152497	2021-08-07	United States
N_203_M	N	203	SRR15585611	28881	G	T	1	2021-08-07	United States
N_215_C	N	215	SRR15585611	28916	G	T	1	2021-08-07	United States
N_377_Y	N	377	SRR15585611	29402	G	T	1	2021-08-07	United States
ORF1ab_4_F	ORF1ab	4	SRR15585615	275	C	T	0,162186	2021-08-06	United States
ORF1ab_1306_S	ORF1ab	1306	SRR15585615	4181	G	T	1	2021-08-06	United States
ORF1ab_1842_R	ORF1ab	1842	SRR15585615	5790	A	G	0,161149	2021-08-06	United States
ORF1ab_2046_L	ORF1ab	2046	SRR15585615	6402	C	T	0,999186	2021-08-06	United States
ORF1ab_2287_S	ORF1ab	2287	SRR15585615	7124	C	T	1	2021-08-06	United States
ORF1ab_2554_V	ORF1ab	2554	SRR15585615	7926	C	T	0,871145	2021-08-06	United States
ORF1ab_2930_L	ORF1ab	2930	SRR15585615	9053	G	T	0,998235	2021-08-06	United States
ORF1ab_3143_V	ORF1ab	3143	SRR15585615	9693	C	T	0,10938	2021-08-06	United States
ORF1ab_3255_I	ORF1ab	3255	SRR15585615	10029	C	T	1	2021-08-06	United States
ORF1ab_3646_A	ORF1ab	3646	SRR15585615	11201	A	G	0,999865	2021-08-06	United States
ORF1ab_4083_M	ORF1ab	4083	SRR15585615	12513	C	T	0,807205	2021-08-06	United States
ORF1ab_183_V	ORF1ab	183	SRR15585615	14014	T	G	1	2021-08-06	United States
ORF1ab_314_L	ORF1ab	314	SRR15585615	14408	C	T	1	2021-08-06	United States
ORF1ab_662_S	ORF1ab	662	SRR15585615	15451	G	A	0,998665	2021-08-06	United States
ORF1ab_1000_L	ORF1ab	1000	SRR15585615	16466	C	T	0,999622	2021-08-06	United States
ORF1ab_1611_V	ORF1ab	1611	SRR15585615	18298	A	G	0,132925	2021-08-06	United States
ORF1ab_1918_V	ORF1ab	1918	SRR15585615	19220	C	T	0,9997	2021-08-06	United States
S_19_R	S	19	SRR15585615	21618	C	G	1	2021-08-06	United States
S_156_NA	S	156	SRR15585615	22028	G	-AGTTCA	0,999221	2021-08-06	United States
S_614_G	S	614	SRR15585615	23403	A	G	0,999955	2021-08-06	United States
S_677_H	S	677	SRR15585615	23593	G	T	0,172758	2021-08-06	United States
S_681_R	S	681	SRR15585615	23604	C	G	1	2021-08-06	United States
S_950_N	S	950	SRR15585615	24410	G	A	0,992866	2021-08-06	United States
S_1110_H	S	1110	SRR15585615	24890	T	C	0,820318	2021-08-06	United States
ORF3a_26_L	ORF3a	26	SRR15585615	25469	C	T	0,999772	2021-08-06	United States
M_82_T	M	82	SRR15585615	26767	T	C	1	2021-08-06	United States
ORF7a_120_I	ORF7a	120	SRR15585615	27752	C	T	1	2021-08-06	United States
ORF7b_40_I	ORF7b	40	SRR15585615	27874	C	T	0,999352	2021-08-06	United States
ORF8_118_NA	ORF8	118	SRR15585615	28247	A	-GATTTC	0,888686	2021-08-06	United States
ORF8_120_L	ORF8	120	SRR15585615	28253	C	A	0,984344	2021-08-06	United States
N_63_G	N	63	SRR15585615	28461	A	G	0,992277	2021-08-06	United States
N_203_M	N	203	SRR15585615	28881	G	T	1	2021-08-06	United States
N_215_C	N	215	SRR15585615	28916	G	T	0,99812	2021-08-06	United States
N_377_Y	N	377	SRR15585615	29402	G	T	1	2021-08-06	United States
ORF1ab_1306_S	ORF1ab	1306	SRR15585620	4181	G	T	0,999723	2021-08-10	United States
ORF1ab_2046_L	ORF1ab	2046	SRR15585620	6402	C	T	0,999302	2021-08-10	United States
ORF1ab_2287_S	ORF1ab	2287	SRR15585620	7124	C	T	0,999552	2021-08-10	United States
ORF1ab_2930_L	ORF1ab	2930	SRR15585620	9053	G	T	0,999604	2021-08-10	United States
ORF1ab_3255_I	ORF1ab	3255	SRR15585620	10029	C	T	0,999727	2021-08-10	United States
ORF1ab_3646_A	ORF1ab	3646	SRR15585620	11201	A	G	0,999616	2021-08-10	United States
ORF1ab_3764_G	ORF1ab	3764	SRR15585620	11556	A	G	0,998787	2021-08-10	United States
ORF1ab_314_L	ORF1ab	314	SRR15585620	14408	C	T	1	2021-08-10	United States
ORF1ab_662_S	ORF1ab	662	SRR15585620	15451	G	A	0,998074	2021-08-10	United States
ORF1ab_1000_L	ORF1ab	1000	SRR15585620	16466	C	T	0,999843	2021-08-10	United States
ORF1ab_1257_V	ORF1ab	1257	SRR15585620	17236	A	G	0,999892	2021-08-10	United States
ORF1ab_1918_V	ORF1ab	1918	SRR15585620	19220	C	T	0,999874	2021-08-10	United States
S_19_R	S	19	SRR15585620	21618	C	G	0,999957	2021-08-10	United States
S_142_D	S	142	SRR15585620	21987	G	A	0,514957	2021-08-10	United States
S_156_NA	S	156	SRR15585620	22028	G	-AGTTCA	0,994424	2021-08-10	United States
S_452_R	S	452	SRR15585620	22917	T	G	1	2021-08-10	United States
S_478_K	S	478	SRR15585620	22995	C	A	0,999392	2021-08-10	United States
S_614_G	S	614	SRR15585620	23403	A	G	0,999754	2021-08-10	United States
S_681_R	S	681	SRR15585620	23604	C	G	0,999808	2021-08-10	United States
S_950_N	S	950	SRR15585620	24410	G	A	0,942401	2021-08-10	United States
ORF3a_26_L	ORF3a	26	SRR15585620	25469	C	T	1	2021-08-10	United States
M_82_T	M	82	SRR15585620	26767	T	C	1	2021-08-10	United States
ORF7a_82_A	ORF7a	82	SRR15585620	27638	T	C	0,999386	2021-08-10	United States
ORF7a_120_I	ORF7a	120	SRR15585620	27752	C	T	0,999773	2021-08-10	United States
ORF7b_40_I	ORF7b	40	SRR15585620	27874	C	T	1	2021-08-10	United States
ORF8_118_NA	ORF8	118	SRR15585620	28247	A	-GATTTC	0,914778	2021-08-10	United States
ORF8_120_L	ORF8	120	SRR15585620	28253	C	A	0,990431	2021-08-10	United States
N_63_G	N	63	SRR15585620	28461	A	G	0,971348	2021-08-10	United States
N_203_M	N	203	SRR15585620	28881	G	T	0,999535	2021-08-10	United States
N_215_C	N	215	SRR15585620	28916	G	T	0,999546	2021-08-10	United States
N_377_Y	N	377	SRR15585620	29402	G	T	0,998621	2021-08-10	United States
ORF1ab_1306_S	ORF1ab	1306	SRR15585622	4181	G	T	0,999864	2021-08-10	United States
ORF1ab_2046_L	ORF1ab	2046	SRR15585622	6402	C	T	0,999193	2021-08-10	United States
ORF1ab_2129_V	ORF1ab	2129	SRR15585622	6651	C	T	0,0645774	2021-08-10	United States
ORF1ab_2287_S	ORF1ab	2287	SRR15585622	7124	C	T	0,999752	2021-08-10	United States
ORF1ab_2554_V	ORF1ab	2554	SRR15585622	7926	C	T	0,999859	2021-08-10	United States
ORF1ab_2930_L	ORF1ab	2930	SRR15585622	9053	G	T	0,999692	2021-08-10	United States
ORF1ab_3255_I	ORF1ab	3255	SRR15585622	10029	C	T	0,999731	2021-08-10	United States
ORF1ab_3646_A	ORF1ab	3646	SRR15585622	11201	A	G	0,999697	2021-08-10	United States
ORF1ab_183_V	ORF1ab	183	SRR15585622	14014	T	G	0,999962	2021-08-10	United States
ORF1ab_314_L	ORF1ab	314	SRR15585622	14408	C	T	0,999262	2021-08-10	United States
ORF1ab_662_S	ORF1ab	662	SRR15585622	15451	G	A	0,996868	2021-08-10	United States
ORF1ab_1000_L	ORF1ab	1000	SRR15585622	16466	C	T	0,999718	2021-08-10	United States
ORF1ab_1918_V	ORF1ab	1918	SRR15585622	19220	C	T	0,99986	2021-08-10	United States
S_19_R	S	19	SRR15585622	21618	C	G	1	2021-08-10	United States
S_142_D	S	142	SRR15585622	21987	G	A	0,712484	2021-08-10	United States
S_156_NA	S	156	SRR15585622	22028	G	-AGTTCA	0,980403	2021-08-10	United States
S_452_R	S	452	SRR15585622	22917	T	G	0,999536	2021-08-10	United States
S_478_K	S	478	SRR15585622	22995	C	A	0,999567	2021-08-10	United States
S_614_G	S	614	SRR15585622	23403	A	G	0,999914	2021-08-10	United States
S_681_R	S	681	SRR15585622	23604	C	G	0,999936	2021-08-10	United States
S_950_N	S	950	SRR15585622	24410	G	A	0,975285	2021-08-10	United States
ORF3a_26_L	ORF3a	26	SRR15585622	25469	C	T	0,999939	2021-08-10	United States
M_82_T	M	82	SRR15585622	26767	T	C	0,999889	2021-08-10	United States
ORF7a_82_A	ORF7a	82	SRR15585622	27638	T	C	0,999556	2021-08-10	United States
ORF7a_120_I	ORF7a	120	SRR15585622	27752	C	T	0,999789	2021-08-10	United States
ORF7b_40_I	ORF7b	40	SRR15585622	27874	C	T	0,999698	2021-08-10	United States
ORF8_13_I	ORF8	13	SRR15585622	27930	G	A	0,999622	2021-08-10	United States
ORF8_118_NA	ORF8	118	SRR15585622	28247	A	-GATTTC	0,935329	2021-08-10	United States
ORF8_119_V	ORF8	119	SRR15585622	28249	A	T	0,993197	2021-08-10	United States
ORF8_120_L	ORF8	120	SRR15585622	28253	C	A	0,991322	2021-08-10	United States
N_63_G	N	63	SRR15585622	28461	A	G	0,971904	2021-08-10	United States
N_203_M	N	203	SRR15585622	28881	G	T	0,999773	2021-08-10	United States
N_215_C	N	215	SRR15585622	28916	G	T	0,999301	2021-08-10	United States
N_377_Y	N	377	SRR15585622	29402	G	T	0,998902	2021-08-10	United States
ORF1ab_1228_G	ORF1ab	1228	SRR15585623	3948	A	G	0,999858	2021-08-10	United States
ORF1ab_1306_S	ORF1ab	1306	SRR15585623	4181	G	T	0,999818	2021-08-10	United States
ORF1ab_2046_L	ORF1ab	2046	SRR15585623	6402	C	T	0,999251	2021-08-10	United States
ORF1ab_2287_S	ORF1ab	2287	SRR15585623	7124	C	T	0,999775	2021-08-10	United States
ORF1ab_2930_L	ORF1ab	2930	SRR15585623	9053	G	T	0,999427	2021-08-10	United States
ORF1ab_3255_I	ORF1ab	3255	SRR15585623	10029	C	T	0,999821	2021-08-10	United States
ORF1ab_3646_A	ORF1ab	3646	SRR15585623	11201	A	G	0,999752	2021-08-10	United States
ORF1ab_3766_F	ORF1ab	3766	SRR15585623	11562	G	T	0,721474	2021-08-10	United States
ORF1ab_314_L	ORF1ab	314	SRR15585623	14408	C	T	0,999878	2021-08-10	United States
ORF1ab_662_S	ORF1ab	662	SRR15585623	15451	G	A	0,998348	2021-08-10	United States
ORF1ab_1000_L	ORF1ab	1000	SRR15585623	16466	C	T	0,999834	2021-08-10	United States
ORF1ab_1918_V	ORF1ab	1918	SRR15585623	19220	C	T	0,999713	2021-08-10	United States
S_19_R	S	19	SRR15585623	21618	C	G	0,999979	2021-08-10	United States
S_142_D	S	142	SRR15585623	21987	G	A	0,307546	2021-08-10	United States
S_156_NA	S	156	SRR15585623	22028	G	-AGTTCA	0,993613	2021-08-10	United States
S_452_R	S	452	SRR15585623	22917	T	G	0,999765	2021-08-10	United States
S_478_K	S	478	SRR15585623	22995	C	A	0,999338	2021-08-10	United States
S_614_G	S	614	SRR15585623	23403	A	G	0,999684	2021-08-10	United States
S_681_R	S	681	SRR15585623	23604	C	G	0,999885	2021-08-10	United States
S_950_N	S	950	SRR15585623	24410	G	A	0,846642	2021-08-10	United States
ORF3a_26_L	ORF3a	26	SRR15585623	25469	C	T	0,999603	2021-08-10	United States
ORF3a_101_I	ORF3a	101	SRR15585623	25693	C	A	0,999156	2021-08-10	United States
ORF3a_239_Q	ORF3a	239	SRR15585623	26107	G	C	0,99969	2021-08-10	United States
E_62_F	E	62	SRR15585623	26428	G	T	0,312675	2021-08-10	United States
M_82_T	M	82	SRR15585623	26767	T	C	0,999554	2021-08-10	United States
ORF7a_82_A	ORF7a	82	SRR15585623	27638	T	C	0,99989	2021-08-10	United States
ORF7a_120_I	ORF7a	120	SRR15585623	27752	C	T	0,999668	2021-08-10	United States
ORF7b_40_I	ORF7b	40	SRR15585623	27874	C	T	0,999204	2021-08-10	United States
ORF8_118_NA	ORF8	118	SRR15585623	28247	A	-GATTTC	0,914025	2021-08-10	United States
ORF8_120_L	ORF8	120	SRR15585623	28253	C	A	0,99773	2021-08-10	United States
N_63_G	N	63	SRR15585623	28461	A	G	0,982277	2021-08-10	United States
N_203_M	N	203	SRR15585623	28881	G	T	0,99935	2021-08-10	United States
N_215_C	N	215	SRR15585623	28916	G	T	0,999809	2021-08-10	United States
N_377_Y	N	377	SRR15585623	29402	G	T	0,999467	2021-08-10	United States
ORF1ab_229_H	ORF1ab	229	SRR15585626	950	T	C	0,990436	2021-08-10	United States
ORF1ab_309_L	ORF1ab	309	SRR15585626	1191	C	T	1	2021-08-10	United States
ORF1ab_538_A	ORF1ab	538	SRR15585626	1877	T	G	0,850962	2021-08-10	United States
ORF1ab_1640_L	ORF1ab	1640	SRR15585626	5184	C	T	1	2021-08-10	United States
ORF1ab_3209_V	ORF1ab	3209	SRR15585626	9891	C	T	1	2021-08-10	United States
ORF1ab_3718_A	ORF1ab	3718	SRR15585626	11418	T	C	1	2021-08-10	United States
ORF1ab_314_L	ORF1ab	314	SRR15585626	14408	C	T	1	2021-08-10	United States
ORF1ab_662_S	ORF1ab	662	SRR15585626	15451	G	A	1	2021-08-10	United States
ORF1ab_1000_L	ORF1ab	1000	SRR15585626	16466	C	T	0,999072	2021-08-10	United States
ORF1ab_1441_H	ORF1ab	1441	SRR15585626	17790	G	T	1	2021-08-10	United States
ORF1ab_1570_L	ORF1ab	1570	SRR15585626	18176	C	T	1	2021-08-10	United States
ORF1ab_1898_F	ORF1ab	1898	SRR15585626	19160	C	T	1	2021-08-10	United States
ORF1ab_2417_I	ORF1ab	2417	SRR15585626	20718	G	T	1	2021-08-10	United States
S_19_R	S	19	SRR15585626	21618	C	G	1	2021-08-10	United States
S_156_NA	S	156	SRR15585626	22028	G	-AGTTCA	1	2021-08-10	United States
S_614_G	S	614	SRR15585626	23403	A	G	1	2021-08-10	United States
S_681_R	S	681	SRR15585626	23604	C	G	1	2021-08-10	United States
S_950_N	S	950	SRR15585626	24410	G	A	0,936782	2021-08-10	United States
ORF3a_26_L	ORF3a	26	SRR15585626	25469	C	T	1	2021-08-10	United States
ORF3a_228_A	ORF3a	228	SRR15585626	26075	T	C	0,338235	2021-08-10	United States
M_82_T	M	82	SRR15585626	26767	T	C	1	2021-08-10	United States
ORF7a_82_A	ORF7a	82	SRR15585626	27638	T	C	1	2021-08-10	United States
ORF7a_116_F	ORF7a	116	SRR15585626	27739	C	T	1	2021-08-10	United States
ORF7a_120_I	ORF7a	120	SRR15585626	27752	C	T	1	2021-08-10	United States
ORF8_118_NA	ORF8	118	SRR15585626	28247	A	-GATTTC	0,933962	2021-08-10	United States
N_63_G	N	63	SRR15585626	28461	A	G	0,963235	2021-08-10	United States
N_203_M	N	203	SRR15585626	28881	G	T	1	2021-08-10	United States
N_377_Y	N	377	SRR15585626	29402	G	T	1	2021-08-10	United States
ORF1ab_82_NA	ORF1ab	82	SRR15585628	509	G	-GTCATGTTA	0,0983688	2021-08-10	United States
ORF1ab_1056_A	ORF1ab	1056	SRR15585628	3432	T	C	0,0684882	2021-08-10	United States
ORF1ab_1640_L	ORF1ab	1640	SRR15585628	5184	C	T	1	2021-08-10	United States
ORF1ab_1876_S	ORF1ab	1876	SRR15585628	5891	A	T	0,0689325	2021-08-10	United States
ORF1ab_3143_V	ORF1ab	3143	SRR15585628	9693	C	T	1	2021-08-10	United States
ORF1ab_3209_V	ORF1ab	3209	SRR15585628	9891	C	T	0,999198	2021-08-10	United States
ORF1ab_3616_T	ORF1ab	3616	SRR15585628	11112	T	C	0,0547235	2021-08-10	United States
ORF1ab_3718_A	ORF1ab	3718	SRR15585628	11418	T	C	0,999934	2021-08-10	United States
ORF1ab_3750_I	ORF1ab	3750	SRR15585628	11514	C	T	0,999581	2021-08-10	United States
ORF1ab_314_L	ORF1ab	314	SRR15585628	14408	C	T	1	2021-08-10	United States
ORF1ab_662_S	ORF1ab	662	SRR15585628	15451	G	A	0,985766	2021-08-10	United States
ORF1ab_1000_L	ORF1ab	1000	SRR15585628	16466	C	T	1	2021-08-10	United States
ORF1ab_2333_G	ORF1ab	2333	SRR15585628	20465	A	G	0,0806023	2021-08-10	United States
S_19_R	S	19	SRR15585628	21618	C	G	1	2021-08-10	United States
S_30_H	S	30	SRR15585628	21650	A	C	0,0592145	2021-08-10	United States
S_156_NA	S	156	SRR15585628	22028	G	-AGTTCA	0,996355	2021-08-10	United States
S_222_V	S	222	SRR15585628	22227	C	T	1	2021-08-10	United States
S_452_R	S	452	SRR15585628	22917	T	G	1	2021-08-10	United States
S_478_K	S	478	SRR15585628	22995	C	A	1	2021-08-10	United States
S_614_G	S	614	SRR15585628	23403	A	G	0,999844	2021-08-10	United States
S_681_R	S	681	SRR15585628	23604	C	G	0,999876	2021-08-10	United States
S_950_N	S	950	SRR15585628	24410	G	A	0,991598	2021-08-10	United States
S_1264_L	S	1264	SRR15585628	25352	G	T	0,99852	2021-08-10	United States
ORF3a_26_L	ORF3a	26	SRR15585628	25469	C	T	1	2021-08-10	United States
M_82_T	M	82	SRR15585628	26767	T	C	0,999904	2021-08-10	United States
ORF6_48_N	ORF6	48	SRR15585628	27345	A	T	1	2021-08-10	United States
ORF8_118_NA	ORF8	118	SRR15585628	28247	A	-GATTTC	0,895694	2021-08-10	United States
ORF8_119_V	ORF8	119	SRR15585628	28249	A	T	0,94186	2021-08-10	United States
ORF8_120_L	ORF8	120	SRR15585628	28253	C	A	0,994616	2021-08-10	United States
N_63_G	N	63	SRR15585628	28461	A	G	0,945893	2021-08-10	United States
N_203_M	N	203	SRR15585628	28881	G	T	1	2021-08-10	United States
N_377_Y	N	377	SRR15585628	29402	G	T	0,9978	2021-08-10	United States
ORF1ab_309_L	ORF1ab	309	SRR15585630	1191	C	T	0,9987	2021-08-10	United States
ORF1ab_1640_L	ORF1ab	1640	SRR15585630	5184	C	T	0,999602	2021-08-10	United States
ORF1ab_1921_Q	ORF1ab	1921	SRR15585630	6027	C	A	1	2021-08-10	United States
ORF1ab_1955_F	ORF1ab	1955	SRR15585630	6128	C	T	1	2021-08-10	United States
ORF1ab_2980_N	ORF1ab	2980	SRR15585630	9203	G	A	0,999344	2021-08-10	United States
ORF1ab_3138_S	ORF1ab	3138	SRR15585630	9678	T	C	1	2021-08-10	United States
ORF1ab_3580_Q	ORF1ab	3580	SRR15585630	11005	C	A	0,765099	2021-08-10	United States
ORF1ab_314_L	ORF1ab	314	SRR15585630	14408	C	T	1	2021-08-10	United States
ORF1ab_2025_I	ORF1ab	2025	SRR15585630	19542	G	T	0,0588235	2021-08-10	United States
ORF1ab_2310_R	ORF1ab	2310	SRR15585630	20396	A	G	1	2021-08-10	United States
S_19_R	S	19	SRR15585630	21618	C	G	1	2021-08-10	United States
S_77_T	S	77	SRR15585630	21792	A	C	1	2021-08-10	United States
S_142_D	S	142	SRR15585630	21987	G	A	0,527397	2021-08-10	United States
S_156_NA	S	156	SRR15585630	22028	G	-AGTTCA	0,992407	2021-08-10	United States
S_452_R	S	452	SRR15585630	22917	T	G	1	2021-08-10	United States
S_478_K	S	478	SRR15585630	22995	C	A	1	2021-08-10	United States
S_614_G	S	614	SRR15585630	23403	A	G	0,999669	2021-08-10	United States
S_681_R	S	681	SRR15585630	23604	C	G	1	2021-08-10	United States
S_950_N	S	950	SRR15585630	24410	G	A	0,971794	2021-08-10	United States
ORF3a_26_L	ORF3a	26	SRR15585630	25469	C	T	1	2021-08-10	United States
M_82_T	M	82	SRR15585630	26767	T	C	1	2021-08-10	United States
ORF7a_82_A	ORF7a	82	SRR15585630	27638	T	C	1	2021-08-10	United States
ORF7a_120_I	ORF7a	120	SRR15585630	27752	C	T	1	2021-08-10	United States
ORF8_120_L	ORF8	120	SRR15585630	28251	T	C	0,98974	2021-08-10	United States
N_63_G	N	63	SRR15585630	28461	A	G	0,945783	2021-08-10	United States
N_163_K	N	163	SRR15585630	28760	C	A	0,996208	2021-08-10	United States
N_203_M	N	203	SRR15585630	28881	G	T	0,999338	2021-08-10	United States
N_377_Y	N	377	SRR15585630	29402	G	T	0,999579	2021-08-10	United States
ORF1ab_885_L	ORF1ab	885	SRR15585634	2919	C	T	0,126185	2021-08-10	United States
ORF1ab_1306_S	ORF1ab	1306	SRR15585634	4181	G	T	0,999557	2021-08-10	United States
ORF1ab_2046_L	ORF1ab	2046	SRR15585634	6402	C	T	0,999253	2021-08-10	United States
ORF1ab_2274_I	ORF1ab	2274	SRR15585634	7086	C	T	0,121502	2021-08-10	United States
ORF1ab_2287_S	ORF1ab	2287	SRR15585634	7124	C	T	0,999607	2021-08-10	United States
ORF1ab_2930_L	ORF1ab	2930	SRR15585634	9053	G	T	0,999533	2021-08-10	United States
ORF1ab_3120_I	ORF1ab	3120	SRR15585634	9623	G	A	0,999857	2021-08-10	United States
ORF1ab_3255_I	ORF1ab	3255	SRR15585634	10029	C	T	0,999793	2021-08-10	United States
ORF1ab_3646_A	ORF1ab	3646	SRR15585634	11201	A	G	0,999822	2021-08-10	United States
ORF1ab_314_L	ORF1ab	314	SRR15585634	14408	C	T	0,999595	2021-08-10	United States
ORF1ab_662_S	ORF1ab	662	SRR15585634	15451	G	A	0,997644	2021-08-10	United States
ORF1ab_1000_L	ORF1ab	1000	SRR15585634	16466	C	T	0,9997	2021-08-10	United States
ORF1ab_1257_V	ORF1ab	1257	SRR15585634	17236	A	G	0,999858	2021-08-10	United States
ORF1ab_1918_V	ORF1ab	1918	SRR15585634	19220	C	T	0,99966	2021-08-10	United States
S_19_R	S	19	SRR15585634	21618	C	G	0,9999	2021-08-10	United States
S_142_D	S	142	SRR15585634	21987	G	A	0,691203	2021-08-10	United States
S_156_NA	S	156	SRR15585634	22028	G	-AGTTCA	0,994841	2021-08-10	United States
S_452_R	S	452	SRR15585634	22917	T	G	0,999592	2021-08-10	United States
S_478_K	S	478	SRR15585634	22995	C	A	0,999415	2021-08-10	United States
S_613_H	S	613	SRR15585634	23401	G	T	0,999723	2021-08-10	United States
S_614_G	S	614	SRR15585634	23403	A	G	0,999762	2021-08-10	United States
S_681_R	S	681	SRR15585634	23604	C	G	0,999507	2021-08-10	United States
S_950_N	S	950	SRR15585634	24410	G	A	0,972938	2021-08-10	United States
ORF3a_26_L	ORF3a	26	SRR15585634	25469	C	T	0,999592	2021-08-10	United States
ORF3a_104_S	ORF3a	104	SRR15585634	25702	C	T	0,999684	2021-08-10	United States
M_82_T	M	82	SRR15585634	26767	T	C	0,999723	2021-08-10	United States
ORF7a_82_A	ORF7a	82	SRR15585634	27638	T	C	0,998927	2021-08-10	United States
ORF7a_120_I	ORF7a	120	SRR15585634	27752	C	T	1	2021-08-10	United States
ORF7b_40_I	ORF7b	40	SRR15585634	27874	C	T	0,999573	2021-08-10	United States
ORF8_118_NA	ORF8	118	SRR15585634	28247	A	-GATTTC	0,911902	2021-08-10	United States
ORF8_120_L	ORF8	120	SRR15585634	28253	C	A	0,995441	2021-08-10	United States
N_63_G	N	63	SRR15585634	28461	A	G	0,981188	2021-08-10	United States
N_203_M	N	203	SRR15585634	28881	G	T	0,999131	2021-08-10	United States
N_208_S	N	208	SRR15585634	28895	G	T	0,998653	2021-08-10	United States
N_215_C	N	215	SRR15585634	28916	G	T	0,999603	2021-08-10	United States
N_377_Y	N	377	SRR15585634	29402	G	T	0,999147	2021-08-10	United States
ORF1ab_241_H	ORF1ab	241	SRR15585638	986	T	C	0,999811	2021-08-10	United States
ORF1ab_309_L	ORF1ab	309	SRR15585638	1191	C	T	1	2021-08-10	United States
ORF1ab_1640_L	ORF1ab	1640	SRR15585638	5184	C	T	0,999623	2021-08-10	United States
ORF1ab_1921_Q	ORF1ab	1921	SRR15585638	6027	C	A	0,999894	2021-08-10	United States
ORF1ab_2980_N	ORF1ab	2980	SRR15585638	9203	G	A	0,998346	2021-08-10	United States
ORF1ab_3138_S	ORF1ab	3138	SRR15585638	9678	T	C	0,999158	2021-08-10	United States
ORF1ab_3580_Q	ORF1ab	3580	SRR15585638	11005	C	A	0,89578	2021-08-10	United States
ORF1ab_4049_V	ORF1ab	4049	SRR15585638	12410	A	G	0,999927	2021-08-10	United States
ORF1ab_314_L	ORF1ab	314	SRR15585638	14408	C	T	0,999646	2021-08-10	United States
ORF1ab_2310_R	ORF1ab	2310	SRR15585638	20396	A	G	0,999413	2021-08-10	United States
ORF1ab_2557_R	ORF1ab	2557	SRR15585638	21137	A	G	0,999814	2021-08-10	United States
S_19_R	S	19	SRR15585638	21618	C	G	0,999934	2021-08-10	United States
S_77_T	S	77	SRR15585638	21792	A	C	1	2021-08-10	United States
S_142_D	S	142	SRR15585638	21987	G	A	0,603652	2021-08-10	United States
S_156_NA	S	156	SRR15585638	22028	G	-AGTTCA	0,995509	2021-08-10	United States
S_452_R	S	452	SRR15585638	22917	T	G	0,999263	2021-08-10	United States
S_478_K	S	478	SRR15585638	22995	C	A	1	2021-08-10	United States
S_614_G	S	614	SRR15585638	23403	A	G	0,999845	2021-08-10	United States
S_681_R	S	681	SRR15585638	23604	C	G	0,99909	2021-08-10	United States
S_950_N	S	950	SRR15585638	24410	G	A	0,969428	2021-08-10	United States
ORF3a_26_L	ORF3a	26	SRR15585638	25469	C	T	1	2021-08-10	United States
M_82_T	M	82	SRR15585638	26767	T	C	0,999703	2021-08-10	United States
ORF7a_82_A	ORF7a	82	SRR15585638	27638	T	C	0,999493	2021-08-10	United States
ORF7a_120_I	ORF7a	120	SRR15585638	27752	C	T	0,999924	2021-08-10	United States
N_63_G	N	63	SRR15585638	28461	A	G	0,984322	2021-08-10	United States
N_203_M	N	203	SRR15585638	28881	G	T	0,999854	2021-08-10	United States
N_377_Y	N	377	SRR15585638	29402	G	T	0,999423	2021-08-10	United States
ORF1ab_1633_D	ORF1ab	1633	SRR15585640	5164	G	T	0,99965	2021-08-08	United States
ORF1ab_1640_L	ORF1ab	1640	SRR15585640	5184	C	T	0,998733	2021-08-08	United States
ORF1ab_1826_D	ORF1ab	1826	SRR15585640	5743	G	C	0,0598875	2021-08-08	United States
ORF1ab_1827_H	ORF1ab	1827	SRR15585640	5744	T	C	0,0603957	2021-08-08	United States
ORF1ab_3209_V	ORF1ab	3209	SRR15585640	9891	C	T	0,999759	2021-08-08	United States
ORF1ab_3718_A	ORF1ab	3718	SRR15585640	11418	T	C	0,999856	2021-08-08	United States
ORF1ab_3750_I	ORF1ab	3750	SRR15585640	11514	C	T	0,999775	2021-08-08	United States
ORF1ab_314_L	ORF1ab	314	SRR15585640	14408	C	T	0,998409	2021-08-08	United States
ORF1ab_662_S	ORF1ab	662	SRR15585640	15451	G	A	0,99877	2021-08-08	United States
ORF1ab_1000_L	ORF1ab	1000	SRR15585640	16466	C	T	0,999887	2021-08-08	United States
ORF1ab_1156_I	ORF1ab	1156	SRR15585640	16935	G	T	0,999786	2021-08-08	United States
ORF1ab_1257_V	ORF1ab	1257	SRR15585640	17236	A	G	0,999882	2021-08-08	United States
ORF1ab_1637_I	ORF1ab	1637	SRR15585640	18377	C	T	0,999205	2021-08-08	United States
S_19_R	S	19	SRR15585640	21618	C	G	1	2021-08-08	United States
S_156_NA	S	156	SRR15585640	22028	G	-AGTTCA	0,998262	2021-08-08	United States
S_222_V	S	222	SRR15585640	22227	C	T	0,999617	2021-08-08	United States
S_452_R	S	452	SRR15585640	22917	T	G	1	2021-08-08	United States
S_478_K	S	478	SRR15585640	22995	C	A	1	2021-08-08	United States
S_614_G	S	614	SRR15585640	23403	A	G	0,999581	2021-08-08	United States
S_681_R	S	681	SRR15585640	23604	C	G	1	2021-08-08	United States
S_950_N	S	950	SRR15585640	24410	G	A	0,988973	2021-08-08	United States
ORF3a_26_L	ORF3a	26	SRR15585640	25469	C	T	1	2021-08-08	United States
M_82_T	M	82	SRR15585640	26767	T	C	1	2021-08-08	United States
ORF7a_82_A	ORF7a	82	SRR15585640	27638	T	C	1	2021-08-08	United States
ORF7a_105_S	ORF7a	105	SRR15585640	27706	G	T	1	2021-08-08	United States
ORF7a_120_I	ORF7a	120	SRR15585640	27752	C	T	0,999792	2021-08-08	United States
ORF8_118_NA	ORF8	118	SRR15585640	28247	A	-GATTTC	0,915734	2021-08-08	United States
ORF8_120_L	ORF8	120	SRR15585640	28253	C	A	1	2021-08-08	United States
N_18_V	N	18	SRR15585640	28326	G	T	0,999527	2021-08-08	United States
N_63_G	N	63	SRR15585640	28461	A	G	0,992581	2021-08-08	United States
N_203_M	N	203	SRR15585640	28881	G	T	1	2021-08-08	United States
N_377_Y	N	377	SRR15585640	29402	G	T	1	2021-08-08	United States
ORF1ab_1056_L	ORF1ab	1056	SRR15585642	3431	G	T	0,999798	2021-08-09	United States
ORF1ab_1306_S	ORF1ab	1306	SRR15585642	4181	G	T	0,999919	2021-08-09	United States
ORF1ab_2046_L	ORF1ab	2046	SRR15585642	6402	C	T	0,999176	2021-08-09	United States
ORF1ab_2287_S	ORF1ab	2287	SRR15585642	7124	C	T	0,999289	2021-08-09	United States
ORF1ab_2930_L	ORF1ab	2930	SRR15585642	9053	G	T	0,999522	2021-08-09	United States
ORF1ab_3255_I	ORF1ab	3255	SRR15585642	10029	C	T	0,999868	2021-08-09	United States
ORF1ab_3646_A	ORF1ab	3646	SRR15585642	11201	A	G	0,999753	2021-08-09	United States
ORF1ab_4100_H	ORF1ab	4100	SRR15585642	12565	G	T	0,999382	2021-08-09	United States
ORF1ab_314_L	ORF1ab	314	SRR15585642	14408	C	T	0,999696	2021-08-09	United States
ORF1ab_662_S	ORF1ab	662	SRR15585642	15451	G	A	0,997981	2021-08-09	United States
ORF1ab_1000_L	ORF1ab	1000	SRR15585642	16466	C	T	0,999842	2021-08-09	United States
ORF1ab_1257_V	ORF1ab	1257	SRR15585642	17236	A	G	0,99991	2021-08-09	United States
ORF1ab_1885_C	ORF1ab	1885	SRR15585642	19121	A	G	1	2021-08-09	United States
ORF1ab_1918_V	ORF1ab	1918	SRR15585642	19220	C	T	0,999802	2021-08-09	United States
S_19_R	S	19	SRR15585642	21618	C	G	0,999793	2021-08-09	United States
S_142_D	S	142	SRR15585642	21987	G	A	0,548822	2021-08-09	United States
S_156_NA	S	156	SRR15585642	22028	G	-AGTTCA	0,997249	2021-08-09	United States
S_452_R	S	452	SRR15585642	22917	T	G	0,999831	2021-08-09	United States
S_478_K	S	478	SRR15585642	22995	C	A	0,999797	2021-08-09	United States
S_614_G	S	614	SRR15585642	23403	A	G	0,999888	2021-08-09	United States
S_681_R	S	681	SRR15585642	23604	C	G	0,999677	2021-08-09	United States
S_834_V	S	834	SRR15585642	24062	A	G	0,999972	2021-08-09	United States
S_950_N	S	950	SRR15585642	24410	G	A	0,964917	2021-08-09	United States
ORF3a_26_L	ORF3a	26	SRR15585642	25469	C	T	0,999587	2021-08-09	United States
M_82_T	M	82	SRR15585642	26767	T	C	0,99915	2021-08-09	United States
ORF6_21_A	ORF6	21	SRR15585642	27262	A	G	0,999656	2021-08-09	United States
ORF7a_37_F	ORF7a	37	SRR15585642	27503	C	T	0,052247	2021-08-09	United States
ORF7a_82_A	ORF7a	82	SRR15585642	27638	T	C	1	2021-08-09	United States
ORF7a_120_I	ORF7a	120	SRR15585642	27752	C	T	0,999766	2021-08-09	United States
ORF7b_19_L	ORF7b	19	SRR15585642	27810	T	C	0,999948	2021-08-09	United States
ORF7b_40_I	ORF7b	40	SRR15585642	27874	C	T	0,999903	2021-08-09	United States
ORF8_118_NA	ORF8	118	SRR15585642	28247	A	-GATTTC	0,919817	2021-08-09	United States
ORF8_120_L	ORF8	120	SRR15585642	28253	C	A	0,996462	2021-08-09	United States
N_63_G	N	63	SRR15585642	28461	A	G	0,988649	2021-08-09	United States
N_203_M	N	203	SRR15585642	28881	G	T	0,999755	2021-08-09	United States
N_215_C	N	215	SRR15585642	28916	G	T	0,999661	2021-08-09	United States
N_377_Y	N	377	SRR15585642	29402	G	T	0,999223	2021-08-09	United States
ORF1ab_73_C	ORF1ab	73	SRR15585643	482	C	T	0,0896552	2021-08-10	United States
ORF1ab_124_C	ORF1ab	124	SRR15585643	635	C	T	0,103943	2021-08-10	United States
ORF1ab_880_L	ORF1ab	880	SRR15585643	2903	A	T	0,105581	2021-08-10	United States
ORF1ab_1098_N	ORF1ab	1098	SRR15585643	3559	A	C	0,998582	2021-08-10	United States
ORF1ab_1306_S	ORF1ab	1306	SRR15585643	4181	G	T	0,999578	2021-08-10	United States
ORF1ab_1573_I	ORF1ab	1573	SRR15585643	4983	C	T	0,103189	2021-08-10	United States
ORF1ab_2013_P	ORF1ab	2013	SRR15585643	6303	T	C	0,0537912	2021-08-10	United States
ORF1ab_2046_L	ORF1ab	2046	SRR15585643	6402	C	T	0,998916	2021-08-10	United States
ORF1ab_2287_S	ORF1ab	2287	SRR15585643	7124	C	T	1	2021-08-10	United States
ORF1ab_2823_I	ORF1ab	2823	SRR15585643	8733	C	T	0,0928571	2021-08-10	United States
ORF1ab_2930_L	ORF1ab	2930	SRR15585643	9053	G	T	0,999689	2021-08-10	United States
ORF1ab_2957_I	ORF1ab	2957	SRR15585643	9136	G	A	0,0810318	2021-08-10	United States
ORF1ab_3255_I	ORF1ab	3255	SRR15585643	10029	C	T	1	2021-08-10	United States
ORF1ab_3440_F	ORF1ab	3440	SRR15585643	10585	A	T	0,107303	2021-08-10	United States
ORF1ab_3646_A	ORF1ab	3646	SRR15585643	11201	A	G	0,999855	2021-08-10	United States
ORF1ab_3778_NA	ORF1ab	3778	SRR15585643	11599	T	-A	0,0803534	2021-08-10	United States
ORF1ab_4164_I	ORF1ab	4164	SRR15585643	12756	C	T	0,0648746	2021-08-10	United States
ORF1ab_4246_F	ORF1ab	4246	SRR15585643	13003	A	T	0,106832	2021-08-10	United States
ORF1ab_284_I	ORF1ab	284	SRR15585643	14318	C	T	0,100022	2021-08-10	United States
ORF1ab_314_L	ORF1ab	314	SRR15585643	14408	C	T	0,999273	2021-08-10	United States
ORF1ab_662_S	ORF1ab	662	SRR15585643	15451	G	A	0,992344	2021-08-10	United States
ORF1ab_1000_L	ORF1ab	1000	SRR15585643	16466	C	T	0,999675	2021-08-10	United States
ORF1ab_1213_Y	ORF1ab	1213	SRR15585643	17104	C	T	0,118782	2021-08-10	United States
ORF1ab_1265_F	ORF1ab	1265	SRR15585643	17261	G	T	0,0531297	2021-08-10	United States
ORF1ab_1405_NA	ORF1ab	1405	SRR15585643	17680	C	-AT	0,109555	2021-08-10	United States
ORF1ab_1918_V	ORF1ab	1918	SRR15585643	19220	C	T	1	2021-08-10	United States
ORF1ab_2172_NA	ORF1ab	2172	SRR15585643	19983	C	+T	0,293233	2021-08-10	United States
S_19_R	S	19	SRR15585643	21618	C	G	1	2021-08-10	United States
S_156_NA	S	156	SRR15585643	22028	G	-AGTTCA	0,990676	2021-08-10	United States
S_452_R	S	452	SRR15585643	22917	T	G	1	2021-08-10	United States
S_478_K	S	478	SRR15585643	22995	C	A	1	2021-08-10	United States
S_614_G	S	614	SRR15585643	23403	A	G	0,999922	2021-08-10	United States
S_681_R	S	681	SRR15585643	23604	C	G	1	2021-08-10	United States
S_950_N	S	950	SRR15585643	24410	G	A	0,997291	2021-08-10	United States
S_1015_P	S	1015	SRR15585643	24605	G	C	0,0904911	2021-08-10	United States
ORF3a_26_L	ORF3a	26	SRR15585643	25469	C	T	0,999882	2021-08-10	United States
E_44_F	E	44	SRR15585643	26375	G	T	0,134154	2021-08-10	United States
M_82_T	M	82	SRR15585643	26767	T	C	0,999831	2021-08-10	United States
ORF7b_40_I	ORF7b	40	SRR15585643	27874	C	T	0,999665	2021-08-10	United States
ORF8_118_NA	ORF8	118	SRR15585643	28247	A	-GATTTC	0,888865	2021-08-10	United States
ORF8_120_L	ORF8	120	SRR15585643	28253	C	A	0,991183	2021-08-10	United States
N_63_G	N	63	SRR15585643	28461	A	G	0,981839	2021-08-10	United States
N_175_E	N	175	SRR15585643	28797	G	A	0,122807	2021-08-10	United States
N_203_M	N	203	SRR15585643	28881	G	T	1	2021-08-10	United States
N_215_C	N	215	SRR15585643	28916	G	T	1	2021-08-10	United States
N_251_P	N	251	SRR15585643	29024	G	C	0,0755145	2021-08-10	United States
N_377_Y	N	377	SRR15585643	29402	G	T	1	2021-08-10	United States
ORF1ab_767_K	ORF1ab	767	SRR15585644	2564	G	A	0,999784	2021-08-09	United States
ORF1ab_1228_G	ORF1ab	1228	SRR15585644	3948	A	G	0,99972	2021-08-09	United States
ORF1ab_1243_Q	ORF1ab	1243	SRR15585644	3993	T	A	0,999702	2021-08-09	United States
ORF1ab_1306_S	ORF1ab	1306	SRR15585644	4181	G	T	0,999892	2021-08-09	United States
ORF1ab_2046_L	ORF1ab	2046	SRR15585644	6402	C	T	0,999433	2021-08-09	United States
ORF1ab_2287_S	ORF1ab	2287	SRR15585644	7124	C	T	0,999185	2021-08-09	United States
ORF1ab_2930_L	ORF1ab	2930	SRR15585644	9053	G	T	0,999577	2021-08-09	United States
ORF1ab_3255_I	ORF1ab	3255	SRR15585644	10029	C	T	0,999814	2021-08-09	United States
ORF1ab_3646_A	ORF1ab	3646	SRR15585644	11201	A	G	0,999647	2021-08-09	United States
ORF1ab_3766_F	ORF1ab	3766	SRR15585644	11562	G	T	0,961399	2021-08-09	United States
ORF1ab_314_L	ORF1ab	314	SRR15585644	14408	C	T	0,999786	2021-08-09	United States
ORF1ab_662_S	ORF1ab	662	SRR15585644	15451	G	A	0,997085	2021-08-09	United States
ORF1ab_1000_L	ORF1ab	1000	SRR15585644	16466	C	T	0,999886	2021-08-09	United States
ORF1ab_1918_V	ORF1ab	1918	SRR15585644	19220	C	T	0,99968	2021-08-09	United States
S_19_R	S	19	SRR15585644	21618	C	G	1	2021-08-09	United States
S_142_D	S	142	SRR15585644	21987	G	A	0,614325	2021-08-09	United States
S_156_NA	S	156	SRR15585644	22028	G	-AGTTCA	0,993354	2021-08-09	United States
S_452_R	S	452	SRR15585644	22917	T	G	0,999524	2021-08-09	United States
S_478_K	S	478	SRR15585644	22995	C	A	0,999875	2021-08-09	United States
S_614_G	S	614	SRR15585644	23403	A	G	0,999794	2021-08-09	United States
S_679_K	S	679	SRR15585644	23599	T	G	0,999937	2021-08-09	United States
S_681_R	S	681	SRR15585644	23604	C	G	0,999871	2021-08-09	United States
S_950_N	S	950	SRR15585644	24410	G	A	0,973208	2021-08-09	United States
ORF3a_26_L	ORF3a	26	SRR15585644	25469	C	T	0,999911	2021-08-09	United States
ORF3a_108_F	ORF3a	108	SRR15585644	25714	C	T	0,999833	2021-08-09	United States
ORF3a_239_Q	ORF3a	239	SRR15585644	26107	G	C	0,999925	2021-08-09	United States
M_82_T	M	82	SRR15585644	26767	T	C	0,999884	2021-08-09	United States
ORF7a_82_A	ORF7a	82	SRR15585644	27638	T	C	1	2021-08-09	United States
ORF7a_120_I	ORF7a	120	SRR15585644	27752	C	T	0,999763	2021-08-09	United States
ORF7b_40_I	ORF7b	40	SRR15585644	27874	C	T	0,999388	2021-08-09	United States
ORF8_118_NA	ORF8	118	SRR15585644	28247	A	-GATTTC	0,925921	2021-08-09	United States
ORF8_120_L	ORF8	120	SRR15585644	28253	C	A	0,997496	2021-08-09	United States
N_63_G	N	63	SRR15585644	28461	A	G	0,982509	2021-08-09	United States
N_203_M	N	203	SRR15585644	28881	G	T	0,998029	2021-08-09	United States
N_215_C	N	215	SRR15585644	28916	G	T	0,999304	2021-08-09	United States
N_377_Y	N	377	SRR15585644	29402	G	T	0,999674	2021-08-09	United States
ORF1ab_166_G	ORF1ab	166	SRR15585645	761	A	G	1	2021-08-09	United States
ORF1ab_1633_D	ORF1ab	1633	SRR15585645	5164	G	T	0,999373	2021-08-09	United States
ORF1ab_1640_L	ORF1ab	1640	SRR15585645	5184	C	T	0,998804	2021-08-09	United States
ORF1ab_3209_V	ORF1ab	3209	SRR15585645	9891	C	T	0,998528	2021-08-09	United States
ORF1ab_3718_A	ORF1ab	3718	SRR15585645	11418	T	C	1	2021-08-09	United States
ORF1ab_3750_I	ORF1ab	3750	SRR15585645	11514	C	T	0,999288	2021-08-09	United States
ORF1ab_314_L	ORF1ab	314	SRR15585645	14408	C	T	1	2021-08-09	United States
ORF1ab_662_S	ORF1ab	662	SRR15585645	15451	G	A	0,995293	2021-08-09	United States
ORF1ab_1000_L	ORF1ab	1000	SRR15585645	16466	C	T	0,999465	2021-08-09	United States
ORF1ab_1526_Q	ORF1ab	1526	SRR15585645	18043	G	C	0,996995	2021-08-09	United States
ORF1ab_1526_V	ORF1ab	1526	SRR15585645	18044	A	T	0,99975	2021-08-09	United States
S_19_R	S	19	SRR15585645	21618	C	G	0,99956	2021-08-09	United States
S_156_NA	S	156	SRR15585645	22028	G	-AGTTCA	0,995902	2021-08-09	United States
S_222_V	S	222	SRR15585645	22227	C	T	1	2021-08-09	United States
S_452_R	S	452	SRR15585645	22917	T	G	0,998792	2021-08-09	United States
S_478_K	S	478	SRR15585645	22995	C	A	1	2021-08-09	United States
S_614_G	S	614	SRR15585645	23403	A	G	0,999869	2021-08-09	United States
S_681_R	S	681	SRR15585645	23604	C	G	1	2021-08-09	United States
S_950_N	S	950	SRR15585645	24410	G	A	0,930827	2021-08-09	United States
ORF3a_26_L	ORF3a	26	SRR15585645	25469	C	T	1	2021-08-09	United States
M_82_T	M	82	SRR15585645	26767	T	C	1	2021-08-09	United States
ORF7a_82_A	ORF7a	82	SRR15585645	27638	T	C	1	2021-08-09	United States
ORF7a_120_I	ORF7a	120	SRR15585645	27752	C	T	1	2021-08-09	United States
ORF8_118_NA	ORF8	118	SRR15585645	28247	A	-GATTTC	0,926837	2021-08-09	United States
ORF8_120_L	ORF8	120	SRR15585645	28253	C	A	0,9984	2021-08-09	United States
N_18_V	N	18	SRR15585645	28326	G	T	1	2021-08-09	United States
N_63_G	N	63	SRR15585645	28461	A	G	0,944048	2021-08-09	United States
N_203_M	N	203	SRR15585645	28881	G	T	1	2021-08-09	United States
N_377_Y	N	377	SRR15585645	29402	G	T	1	2021-08-09	United States
ORF1ab_1098_N	ORF1ab	1098	SRR15585646	3559	A	C	1	2021-08-09	United States
ORF1ab_1306_S	ORF1ab	1306	SRR15585646	4181	G	T	1	2021-08-09	United States
ORF1ab_2046_L	ORF1ab	2046	SRR15585646	6402	C	T	0,999795	2021-08-09	United States
ORF1ab_2287_S	ORF1ab	2287	SRR15585646	7124	C	T	1	2021-08-09	United States
ORF1ab_2930_L	ORF1ab	2930	SRR15585646	9053	G	T	1	2021-08-09	United States
ORF1ab_3255_I	ORF1ab	3255	SRR15585646	10029	C	T	1	2021-08-09	United States
ORF1ab_3646_A	ORF1ab	3646	SRR15585646	11201	A	G	0,999819	2021-08-09	United States
ORF1ab_314_L	ORF1ab	314	SRR15585646	14408	C	T	1	2021-08-09	United States
ORF1ab_662_S	ORF1ab	662	SRR15585646	15451	G	A	0,998232	2021-08-09	United States
ORF1ab_1000_L	ORF1ab	1000	SRR15585646	16466	C	T	1	2021-08-09	United States
ORF1ab_1918_V	ORF1ab	1918	SRR15585646	19220	C	T	0,999775	2021-08-09	United States
S_19_R	S	19	SRR15585646	21618	C	G	1	2021-08-09	United States
S_452_R	S	452	SRR15585646	22917	T	G	1	2021-08-09	United States
S_478_K	S	478	SRR15585646	22995	C	A	0,993056	2021-08-09	United States
S_614_G	S	614	SRR15585646	23403	A	G	1	2021-08-09	United States
S_681_R	S	681	SRR15585646	23604	C	G	0,998494	2021-08-09	United States
S_950_N	S	950	SRR15585646	24410	G	A	0,998192	2021-08-09	United States
ORF3a_26_L	ORF3a	26	SRR15585646	25469	C	T	1	2021-08-09	United States
M_82_T	M	82	SRR15585646	26767	T	C	1	2021-08-09	United States
ORF7b_40_I	ORF7b	40	SRR15585646	27874	C	T	1	2021-08-09	United States
ORF8_118_NA	ORF8	118	SRR15585646	28247	A	-GATTTC	0,900861	2021-08-09	United States
ORF8_120_L	ORF8	120	SRR15585646	28253	C	A	0,961165	2021-08-09	United States
N_63_G	N	63	SRR15585646	28461	A	G	0,997449	2021-08-09	United States
N_203_M	N	203	SRR15585646	28881	G	T	1	2021-08-09	United States
N_215_C	N	215	SRR15585646	28916	G	T	1	2021-08-09	United States
ORF1ab_1640_L	ORF1ab	1640	SRR15585647	5184	C	T	0,999318	2021-08-09	United States
ORF1ab_1826_D	ORF1ab	1826	SRR15585647	5743	G	C	0,0672152	2021-08-09	United States
ORF1ab_1827_H	ORF1ab	1827	SRR15585647	5744	T	C	0,0673138	2021-08-09	United States
ORF1ab_3209_V	ORF1ab	3209	SRR15585647	9891	C	T	0,999769	2021-08-09	United States
ORF1ab_3718_A	ORF1ab	3718	SRR15585647	11418	T	C	0,999931	2021-08-09	United States
ORF1ab_3750_I	ORF1ab	3750	SRR15585647	11514	C	T	0,999711	2021-08-09	United States
ORF1ab_314_L	ORF1ab	314	SRR15585647	14408	C	T	1	2021-08-09	United States
ORF1ab_605_F	ORF1ab	605	SRR15585647	15280	C	T	0,999465	2021-08-09	United States
ORF1ab_662_S	ORF1ab	662	SRR15585647	15451	G	A	0,998526	2021-08-09	United States
ORF1ab_1000_L	ORF1ab	1000	SRR15585647	16466	C	T	0,99984	2021-08-09	United States
S_19_R	S	19	SRR15585647	21618	C	G	0,999787	2021-08-09	United States
S_142_D	S	142	SRR15585647	21987	G	A	0,734622	2021-08-09	United States
S_156_NA	S	156	SRR15585647	22028	G	-AGTTCA	0,991279	2021-08-09	United States
S_214_L	S	214	SRR15585647	22203	G	T	0,999072	2021-08-09	United States
S_222_V	S	222	SRR15585647	22227	C	T	0,999492	2021-08-09	United States
S_452_R	S	452	SRR15585647	22917	T	G	0,999406	2021-08-09	United States
S_478_K	S	478	SRR15585647	22995	C	A	0,999352	2021-08-09	United States
S_614_G	S	614	SRR15585647	23403	A	G	0,999867	2021-08-09	United States
S_681_R	S	681	SRR15585647	23604	C	G	0,99977	2021-08-09	United States
S_950_N	S	950	SRR15585647	24410	G	A	0,959788	2021-08-09	United States
ORF3a_26_L	ORF3a	26	SRR15585647	25469	C	T	0,99892	2021-08-09	United States
ORF3a_224_C	ORF3a	224	SRR15585647	26062	G	T	0,999764	2021-08-09	United States
M_82_T	M	82	SRR15585647	26767	T	C	0,99946	2021-08-09	United States
M_197_N	M	197	SRR15585647	27112	G	A	0,999154	2021-08-09	United States
ORF7a_82_A	ORF7a	82	SRR15585647	27638	T	C	1	2021-08-09	United States
ORF7a_120_I	ORF7a	120	SRR15585647	27752	C	T	0,99979	2021-08-09	United States
ORF8_118_NA	ORF8	118	SRR15585647	28247	A	-GATTTC	0,92729	2021-08-09	United States
ORF8_120_L	ORF8	120	SRR15585647	28253	C	A	1	2021-08-09	United States
N_63_G	N	63	SRR15585647	28461	A	G	0,979448	2021-08-09	United States
N_203_M	N	203	SRR15585647	28881	G	T	0,999882	2021-08-09	United States
N_377_Y	N	377	SRR15585647	29402	G	T	0,998945	2021-08-09	United States
ORF1ab_1056_L	ORF1ab	1056	SRR15585648	3431	G	T	0,999839	2021-08-09	United States
ORF1ab_1306_S	ORF1ab	1306	SRR15585648	4181	G	T	0,999907	2021-08-09	United States
ORF1ab_2046_L	ORF1ab	2046	SRR15585648	6402	C	T	0,999412	2021-08-09	United States
ORF1ab_2287_S	ORF1ab	2287	SRR15585648	7124	C	T	0,998643	2021-08-09	United States
ORF1ab_2930_L	ORF1ab	2930	SRR15585648	9053	G	T	0,998979	2021-08-09	United States
ORF1ab_3255_I	ORF1ab	3255	SRR15585648	10029	C	T	1	2021-08-09	United States
ORF1ab_3646_A	ORF1ab	3646	SRR15585648	11201	A	G	0,999522	2021-08-09	United States
ORF1ab_4100_H	ORF1ab	4100	SRR15585648	12565	G	T	0,999277	2021-08-09	United States
ORF1ab_314_L	ORF1ab	314	SRR15585648	14408	C	T	0,999896	2021-08-09	United States
ORF1ab_662_S	ORF1ab	662	SRR15585648	15451	G	A	0,998113	2021-08-09	United States
ORF1ab_1000_L	ORF1ab	1000	SRR15585648	16466	C	T	0,999755	2021-08-09	United States
ORF1ab_1257_V	ORF1ab	1257	SRR15585648	17236	A	G	0,99965	2021-08-09	United States
ORF1ab_1918_V	ORF1ab	1918	SRR15585648	19220	C	T	0,999849	2021-08-09	United States
S_19_R	S	19	SRR15585648	21618	C	G	1	2021-08-09	United States
S_142_D	S	142	SRR15585648	21987	G	A	0,788462	2021-08-09	United States
S_156_NA	S	156	SRR15585648	22028	G	-AGTTCA	0,991958	2021-08-09	United States
S_452_R	S	452	SRR15585648	22917	T	G	0,999145	2021-08-09	United States
S_478_K	S	478	SRR15585648	22995	C	A	1	2021-08-09	United States
S_614_G	S	614	SRR15585648	23403	A	G	0,999899	2021-08-09	United States
S_681_R	S	681	SRR15585648	23604	C	G	0,99957	2021-08-09	United States
S_834_V	S	834	SRR15585648	24062	A	G	0,999839	2021-08-09	United States
S_950_N	S	950	SRR15585648	24410	G	A	0,984571	2021-08-09	United States
ORF3a_26_L	ORF3a	26	SRR15585648	25469	C	T	0,999716	2021-08-09	United States
M_82_T	M	82	SRR15585648	26767	T	C	0,999709	2021-08-09	United States
ORF6_21_A	ORF6	21	SRR15585648	27262	A	G	0,999572	2021-08-09	United States
ORF7a_82_A	ORF7a	82	SRR15585648	27638	T	C	1	2021-08-09	United States
ORF7a_120_I	ORF7a	120	SRR15585648	27752	C	T	0,99976	2021-08-09	United States
ORF7b_19_L	ORF7b	19	SRR15585648	27810	T	C	0,99952	2021-08-09	United States
ORF7b_40_I	ORF7b	40	SRR15585648	27874	C	T	0,999829	2021-08-09	United States
ORF8_118_NA	ORF8	118	SRR15585648	28247	A	-GATTTC	0,928208	2021-08-09	United States
ORF8_120_L	ORF8	120	SRR15585648	28253	C	A	0,991144	2021-08-09	United States
N_63_G	N	63	SRR15585648	28461	A	G	0,981063	2021-08-09	United States
N_203_M	N	203	SRR15585648	28881	G	T	0,999719	2021-08-09	United States
N_215_C	N	215	SRR15585648	28916	G	T	0,999809	2021-08-09	United States
N_377_Y	N	377	SRR15585648	29402	G	T	0,998607	2021-08-09	United States
ORF1ab_1640_L	ORF1ab	1640	SRR15585650	5184	C	T	0,999846	2021-08-07	United States
ORF1ab_2244_V	ORF1ab	2244	SRR15585650	6995	A	G	0,0584624	2021-08-07	United States
ORF1ab_3209_V	ORF1ab	3209	SRR15585650	9891	C	T	0,999411	2021-08-07	United States
ORF1ab_3718_A	ORF1ab	3718	SRR15585650	11418	T	C	0,999976	2021-08-07	United States
ORF1ab_3750_I	ORF1ab	3750	SRR15585650	11514	C	T	0,999407	2021-08-07	United States
ORF1ab_314_L	ORF1ab	314	SRR15585650	14408	C	T	0,999746	2021-08-07	United States
ORF1ab_662_S	ORF1ab	662	SRR15585650	15451	G	A	0,997282	2021-08-07	United States
ORF1ab_1000_L	ORF1ab	1000	SRR15585650	16466	C	T	0,999929	2021-08-07	United States
ORF1ab_1315_C	ORF1ab	1315	SRR15585650	17410	C	T	0,999681	2021-08-07	United States
ORF1ab_2073_L	ORF1ab	2073	SRR15585650	19684	G	T	0,999684	2021-08-07	United States
ORF1ab_2488_M	ORF1ab	2488	SRR15585650	20930	C	T	0,999823	2021-08-07	United States
S_19_R	S	19	SRR15585650	21618	C	G	1	2021-08-07	United States
S_142_D	S	142	SRR15585650	21987	G	A	0,841216	2021-08-07	United States
S_156_NA	S	156	SRR15585650	22028	G	-AGTTCA	0,995356	2021-08-07	United States
S_222_V	S	222	SRR15585650	22227	C	T	0,999219	2021-08-07	United States
S_452_R	S	452	SRR15585650	22917	T	G	0,999423	2021-08-07	United States
S_478_K	S	478	SRR15585650	22995	C	A	1	2021-08-07	United States
S_614_G	S	614	SRR15585650	23403	A	G	0,999863	2021-08-07	United States
S_680_F	S	680	SRR15585650	23601	C	T	0,998214	2021-08-07	United States
S_681_R	S	681	SRR15585650	23604	C	G	0,99908	2021-08-07	United States
S_950_N	S	950	SRR15585650	24410	G	A	0,938701	2021-08-07	United States
ORF3a_26_L	ORF3a	26	SRR15585650	25469	C	T	0,999924	2021-08-07	United States
ORF3a_78_Y	ORF3a	78	SRR15585650	25624	C	T	0,999887	2021-08-07	United States
M_82_T	M	82	SRR15585650	26767	T	C	0,999733	2021-08-07	United States
ORF7a_82_A	ORF7a	82	SRR15585650	27638	T	C	0,998846	2021-08-07	United States
ORF7a_120_I	ORF7a	120	SRR15585650	27752	C	T	0,999222	2021-08-07	United States
ORF7b_39_*	ORF7b	39	SRR15585650	27870	G	T	0,999677	2021-08-07	United States
ORF8_118_NA	ORF8	118	SRR15585650	28247	A	-GATTTC	0,923124	2021-08-07	United States
ORF8_120_L	ORF8	120	SRR15585650	28253	C	A	0,998279	2021-08-07	United States
N_63_G	N	63	SRR15585650	28461	A	G	0,977128	2021-08-07	United States
N_203_M	N	203	SRR15585650	28881	G	T	0,99984	2021-08-07	United States
N_377_Y	N	377	SRR15585650	29402	G	T	0,999797	2021-08-07	United States
ORF1ab_1306_S	ORF1ab	1306	SRR15585651	4181	G	T	0,999807	2021-08-07	United States
ORF1ab_2046_L	ORF1ab	2046	SRR15585651	6402	C	T	0,999146	2021-08-07	United States
ORF1ab_2287_S	ORF1ab	2287	SRR15585651	7124	C	T	0,999605	2021-08-07	United States
ORF1ab_2340_A	ORF1ab	2340	SRR15585651	7284	T	C	1	2021-08-07	United States
ORF1ab_2579_G	ORF1ab	2579	SRR15585651	8001	A	G	0,993755	2021-08-07	United States
ORF1ab_2930_L	ORF1ab	2930	SRR15585651	9053	G	T	0,999367	2021-08-07	United States
ORF1ab_3255_I	ORF1ab	3255	SRR15585651	10029	C	T	0,999762	2021-08-07	United States
ORF1ab_3603_NA	ORF1ab	3603	SRR15585651	11074	C	+T	0,0867992	2021-08-07	United States
ORF1ab_3606_NA	ORF1ab	3606	SRR15585651	11082	T	-G	0,144937	2021-08-07	United States
ORF1ab_3606_F	ORF1ab	3606	SRR15585651	11083	G	T	0,999797	2021-08-07	United States
ORF1ab_3646_A	ORF1ab	3646	SRR15585651	11201	A	G	0,999597	2021-08-07	United States
ORF1ab_3731_V	ORF1ab	3731	SRR15585651	11456	A	G	0,999579	2021-08-07	United States
ORF1ab_314_L	ORF1ab	314	SRR15585651	14408	C	T	0,999718	2021-08-07	United States
ORF1ab_662_S	ORF1ab	662	SRR15585651	15451	G	A	0,998324	2021-08-07	United States
ORF1ab_1000_L	ORF1ab	1000	SRR15585651	16466	C	T	0,999881	2021-08-07	United States
ORF1ab_1184_D	ORF1ab	1184	SRR15585651	17019	G	T	0,999743	2021-08-07	United States
ORF1ab_1918_V	ORF1ab	1918	SRR15585651	19220	C	T	0,999166	2021-08-07	United States
S_19_R	S	19	SRR15585651	21618	C	G	0,999872	2021-08-07	United States
S_142_D	S	142	SRR15585651	21987	G	A	0,258238	2021-08-07	United States
S_156_NA	S	156	SRR15585651	22028	G	-AGTTCA	0,998418	2021-08-07	United States
S_452_R	S	452	SRR15585651	22917	T	G	0,99951	2021-08-07	United States
S_478_K	S	478	SRR15585651	22995	C	A	0,999626	2021-08-07	United States
S_614_G	S	614	SRR15585651	23403	A	G	0,999833	2021-08-07	United States
S_681_R	S	681	SRR15585651	23604	C	G	0,999719	2021-08-07	United States
S_950_N	S	950	SRR15585651	24410	G	A	0,925664	2021-08-07	United States
ORF3a_26_L	ORF3a	26	SRR15585651	25469	C	T	0,999869	2021-08-07	United States
M_82_T	M	82	SRR15585651	26767	T	C	0,999819	2021-08-07	United States
ORF7a_82_A	ORF7a	82	SRR15585651	27638	T	C	0,999396	2021-08-07	United States
ORF7a_120_I	ORF7a	120	SRR15585651	27752	C	T	0,99978	2021-08-07	United States
ORF7b_40_I	ORF7b	40	SRR15585651	27874	C	T	0,999572	2021-08-07	United States
ORF8_118_NA	ORF8	118	SRR15585651	28247	A	-GATTTC	0,929884	2021-08-07	United States
ORF8_120_L	ORF8	120	SRR15585651	28253	C	A	0,995029	2021-08-07	United States
N_63_G	N	63	SRR15585651	28461	A	G	0,970506	2021-08-07	United States
N_203_M	N	203	SRR15585651	28881	G	T	0,999377	2021-08-07	United States
N_215_C	N	215	SRR15585651	28916	G	T	0,999753	2021-08-07	United States
N_377_Y	N	377	SRR15585651	29402	G	T	0,999838	2021-08-07	United States
ORF1ab_694_T	ORF1ab	694	SRR15585652	2346	T	C	0,999924	2021-08-06	United States
ORF1ab_1306_S	ORF1ab	1306	SRR15585652	4181	G	T	0,999871	2021-08-06	United States
ORF1ab_2046_L	ORF1ab	2046	SRR15585652	6402	C	T	0,999379	2021-08-06	United States
ORF1ab_2287_S	ORF1ab	2287	SRR15585652	7124	C	T	0,999748	2021-08-06	United States
ORF1ab_2930_L	ORF1ab	2930	SRR15585652	9053	G	T	0,999582	2021-08-06	United States
ORF1ab_3255_I	ORF1ab	3255	SRR15585652	10029	C	T	0,999879	2021-08-06	United States
ORF1ab_3646_A	ORF1ab	3646	SRR15585652	11201	A	G	0,999703	2021-08-06	United States
ORF1ab_4129_I	ORF1ab	4129	SRR15585652	12651	C	T	0,999605	2021-08-06	United States
ORF1ab_4286_N	ORF1ab	4286	SRR15585652	13122	G	A	0,999875	2021-08-06	United States
ORF1ab_314_L	ORF1ab	314	SRR15585652	14408	C	T	1	2021-08-06	United States
ORF1ab_662_S	ORF1ab	662	SRR15585652	15451	G	A	0,998142	2021-08-06	United States
ORF1ab_980_G	ORF1ab	980	SRR15585652	16406	T	G	0,0648179	2021-08-06	United States
ORF1ab_1000_L	ORF1ab	1000	SRR15585652	16466	C	T	0,999808	2021-08-06	United States
ORF1ab_1918_V	ORF1ab	1918	SRR15585652	19220	C	T	0,998953	2021-08-06	United States
S_19_R	S	19	SRR15585652	21618	C	G	1	2021-08-06	United States
S_112_L	S	112	SRR15585652	21897	C	T	1	2021-08-06	United States
S_142_D	S	142	SRR15585652	21987	G	A	0,497143	2021-08-06	United States
S_156_NA	S	156	SRR15585652	22028	G	-AGTTCA	0,997847	2021-08-06	United States
S_452_R	S	452	SRR15585652	22917	T	G	0,998688	2021-08-06	United States
S_478_K	S	478	SRR15585652	22995	C	A	0,999704	2021-08-06	United States
S_614_G	S	614	SRR15585652	23403	A	G	0,999816	2021-08-06	United States
S_681_R	S	681	SRR15585652	23604	C	G	0,999646	2021-08-06	United States
S_950_N	S	950	SRR15585652	24410	G	A	0,947925	2021-08-06	United States
ORF3a_26_L	ORF3a	26	SRR15585652	25469	C	T	0,999929	2021-08-06	United States
ORF3a_239_Q	ORF3a	239	SRR15585652	26107	G	C	0,99933	2021-08-06	United States
M_82_T	M	82	SRR15585652	26767	T	C	0,999745	2021-08-06	United States
ORF6_27_L	ORF6	27	SRR15585652	27281	G	T	0,0506703	2021-08-06	United States
ORF7a_82_A	ORF7a	82	SRR15585652	27638	T	C	0,999572	2021-08-06	United States
ORF7a_120_I	ORF7a	120	SRR15585652	27752	C	T	0,999723	2021-08-06	United States
ORF7b_40_I	ORF7b	40	SRR15585652	27874	C	T	0,998974	2021-08-06	United States
ORF8_118_NA	ORF8	118	SRR15585652	28247	A	-GATTTC	0,924865	2021-08-06	United States
ORF8_120_L	ORF8	120	SRR15585652	28253	C	A	0,997483	2021-08-06	United States
N_63_G	N	63	SRR15585652	28461	A	G	0,960415	2021-08-06	United States
N_203_M	N	203	SRR15585652	28881	G	T	0,999911	2021-08-06	United States
N_215_C	N	215	SRR15585652	28916	G	T	0,999583	2021-08-06	United States
N_377_Y	N	377	SRR15585652	29402	G	T	0,998948	2021-08-06	United States
ORF1ab_1306_S	ORF1ab	1306	SRR15585656	4181	G	T	0,99973	2021-08-07	United States
ORF1ab_2046_L	ORF1ab	2046	SRR15585656	6402	C	T	0,999279	2021-08-07	United States
ORF1ab_2287_S	ORF1ab	2287	SRR15585656	7124	C	T	0,999827	2021-08-07	United States
ORF1ab_2930_L	ORF1ab	2930	SRR15585656	9053	G	T	0,99951	2021-08-07	United States
ORF1ab_3255_I	ORF1ab	3255	SRR15585656	10029	C	T	0,999822	2021-08-07	United States
ORF1ab_3646_A	ORF1ab	3646	SRR15585656	11201	A	G	0,999635	2021-08-07	United States
ORF1ab_314_L	ORF1ab	314	SRR15585656	14408	C	T	0,999743	2021-08-07	United States
ORF1ab_662_S	ORF1ab	662	SRR15585656	15451	G	A	0,998476	2021-08-07	United States
ORF1ab_1000_L	ORF1ab	1000	SRR15585656	16466	C	T	0,99977	2021-08-07	United States
ORF1ab_1918_V	ORF1ab	1918	SRR15585656	19220	C	T	0,998452	2021-08-07	United States
ORF1ab_2356_V	ORF1ab	2356	SRR15585656	20533	A	G	0,999877	2021-08-07	United States
S_19_R	S	19	SRR15585656	21618	C	G	0,999816	2021-08-07	United States
S_112_L	S	112	SRR15585656	21897	C	T	1	2021-08-07	United States
S_142_D	S	142	SRR15585656	21987	G	A	0,347103	2021-08-07	United States
S_156_NA	S	156	SRR15585656	22028	G	-AGTTCA	0,997612	2021-08-07	United States
S_452_R	S	452	SRR15585656	22917	T	G	0,999742	2021-08-07	United States
S_478_K	S	478	SRR15585656	22995	C	A	0,999919	2021-08-07	United States
S_614_G	S	614	SRR15585656	23403	A	G	0,999854	2021-08-07	United States
S_681_R	S	681	SRR15585656	23604	C	G	0,999898	2021-08-07	United States
S_950_N	S	950	SRR15585656	24410	G	A	0,930003	2021-08-07	United States
ORF3a_26_L	ORF3a	26	SRR15585656	25469	C	T	0,999787	2021-08-07	United States
ORF3a_45_R	ORF3a	45	SRR15585656	25525	T	C	0,999791	2021-08-07	United States
ORF3a_239_Q	ORF3a	239	SRR15585656	26107	G	C	0,99995	2021-08-07	United States
M_82_T	M	82	SRR15585656	26767	T	C	0,999739	2021-08-07	United States
ORF7a_82_A	ORF7a	82	SRR15585656	27638	T	C	0,999766	2021-08-07	United States
ORF7a_105_V	ORF7a	105	SRR15585656	27707	C	T	0,999716	2021-08-07	United States
ORF7a_120_I	ORF7a	120	SRR15585656	27752	C	T	0,999908	2021-08-07	United States
ORF7b_40_I	ORF7b	40	SRR15585656	27874	C	T	0,999707	2021-08-07	United States
ORF8_118_NA	ORF8	118	SRR15585656	28247	A	-GATTTC	0,925898	2021-08-07	United States
ORF8_119_V	ORF8	119	SRR15585656	28249	A	T	0,968	2021-08-07	United States
ORF8_120_L	ORF8	120	SRR15585656	28253	C	A	0,997152	2021-08-07	United States
N_63_G	N	63	SRR15585656	28461	A	G	0,957355	2021-08-07	United States
N_203_M	N	203	SRR15585656	28881	G	T	0,999701	2021-08-07	United States
N_215_C	N	215	SRR15585656	28916	G	T	0,999391	2021-08-07	United States
N_377_Y	N	377	SRR15585656	29402	G	T	0,999485	2021-08-07	United States
ORF1ab_1306_S	ORF1ab	1306	SRR15585657	4181	G	T	0,999863	2021-08-07	United States
ORF1ab_2046_L	ORF1ab	2046	SRR15585657	6402	C	T	0,999391	2021-08-07	United States
ORF1ab_2287_S	ORF1ab	2287	SRR15585657	7124	C	T	1	2021-08-07	United States
ORF1ab_2930_L	ORF1ab	2930	SRR15585657	9053	G	T	1	2021-08-07	United States
ORF1ab_3255_I	ORF1ab	3255	SRR15585657	10029	C	T	0,999931	2021-08-07	United States
ORF1ab_3646_A	ORF1ab	3646	SRR15585657	11201	A	G	0,999675	2021-08-07	United States
ORF1ab_314_L	ORF1ab	314	SRR15585657	14408	C	T	1	2021-08-07	United States
ORF1ab_662_S	ORF1ab	662	SRR15585657	15451	G	A	0,999073	2021-08-07	United States
ORF1ab_1000_L	ORF1ab	1000	SRR15585657	16466	C	T	0,999554	2021-08-07	United States
ORF1ab_1257_V	ORF1ab	1257	SRR15585657	17236	A	G	0,999735	2021-08-07	United States
ORF1ab_1918_V	ORF1ab	1918	SRR15585657	19220	C	T	0,999562	2021-08-07	United States
S_3_NA	S	3	SRR15585657	21569	G	+T	0,0669882	2021-08-07	United States
S_5_F	S	5	SRR15585657	21575	C	T	1	2021-08-07	United States
S_19_R	S	19	SRR15585657	21618	C	G	0,999762	2021-08-07	United States
S_156_NA	S	156	SRR15585657	22028	G	-AGTTCA	0,998606	2021-08-07	United States
S_452_R	S	452	SRR15585657	22917	T	G	0,999203	2021-08-07	United States
S_478_K	S	478	SRR15585657	22995	C	A	1	2021-08-07	United States
S_614_G	S	614	SRR15585657	23403	A	G	0,999924	2021-08-07	United States
S_681_R	S	681	SRR15585657	23604	C	G	1	2021-08-07	United States
S_950_N	S	950	SRR15585657	24410	G	A	0,975737	2021-08-07	United States
ORF3a_26_L	ORF3a	26	SRR15585657	25469	C	T	0,999696	2021-08-07	United States
ORF3a_104_S	ORF3a	104	SRR15585657	25702	C	T	0,999859	2021-08-07	United States
M_82_T	M	82	SRR15585657	26767	T	C	0,999893	2021-08-07	United States
ORF7a_82_A	ORF7a	82	SRR15585657	27638	T	C	1	2021-08-07	United States
ORF7a_88_T	ORF7a	88	SRR15585657	27656	T	C	0,998673	2021-08-07	United States
ORF7a_120_I	ORF7a	120	SRR15585657	27752	C	T	1	2021-08-07	United States
ORF7b_40_I	ORF7b	40	SRR15585657	27874	C	T	0,999136	2021-08-07	United States
ORF8_118_NA	ORF8	118	SRR15585657	28247	A	-GATTTC	0,931936	2021-08-07	United States
ORF8_120_L	ORF8	120	SRR15585657	28253	C	A	0,996865	2021-08-07	United States
N_63_G	N	63	SRR15585657	28461	A	G	0,977377	2021-08-07	United States
N_138_S	N	138	SRR15585657	28685	G	T	0,991071	2021-08-07	United States
N_203_M	N	203	SRR15585657	28881	G	T	0,999738	2021-08-07	United States
N_208_S	N	208	SRR15585657	28895	G	T	0,998599	2021-08-07	United States
N_215_C	N	215	SRR15585657	28916	G	T	0,999144	2021-08-07	United States
N_377_Y	N	377	SRR15585657	29402	G	T	0,999305	2021-08-07	United States
ORF1ab_1640_L	ORF1ab	1640	SRR15585664	5184	C	T	0,999739	2021-08-07	United States
ORF1ab_3209_V	ORF1ab	3209	SRR15585664	9891	C	T	0,999613	2021-08-07	United States
ORF1ab_3718_A	ORF1ab	3718	SRR15585664	11418	T	C	1	2021-08-07	United States
ORF1ab_3750_I	ORF1ab	3750	SRR15585664	11514	C	T	0,999401	2021-08-07	United States
ORF1ab_314_L	ORF1ab	314	SRR15585664	14408	C	T	0,99946	2021-08-07	United States
ORF1ab_662_S	ORF1ab	662	SRR15585664	15451	G	A	0,998712	2021-08-07	United States
ORF1ab_1000_L	ORF1ab	1000	SRR15585664	16466	C	T	0,999872	2021-08-07	United States
S_19_R	S	19	SRR15585664	21618	C	G	0,999965	2021-08-07	United States
S_142_D	S	142	SRR15585664	21987	G	A	0,233796	2021-08-07	United States
S_156_NA	S	156	SRR15585664	22028	G	-AGTTCA	0,99887	2021-08-07	United States
S_222_V	S	222	SRR15585664	22227	C	T	0,999651	2021-08-07	United States
S_452_R	S	452	SRR15585664	22917	T	G	0,999584	2021-08-07	United States
S_478_K	S	478	SRR15585664	22995	C	A	1	2021-08-07	United States
S_614_G	S	614	SRR15585664	23403	A	G	0,999826	2021-08-07	United States
S_681_R	S	681	SRR15585664	23604	C	G	0,999855	2021-08-07	United States
S_950_N	S	950	SRR15585664	24410	G	A	0,96615	2021-08-07	United States
S_1074_S	S	1074	SRR15585664	24783	A	G	0,910242	2021-08-07	United States
S_1264_L	S	1264	SRR15585664	25352	G	T	0,907319	2021-08-07	United States
ORF3a_26_L	ORF3a	26	SRR15585664	25469	C	T	0,999899	2021-08-07	United States
M_82_T	M	82	SRR15585664	26767	T	C	0,999672	2021-08-07	United States
ORF6_48_N	ORF6	48	SRR15585664	27345	A	T	0,999905	2021-08-07	United States
ORF7a_82_A	ORF7a	82	SRR15585664	27638	T	C	0,999909	2021-08-07	United States
ORF7a_120_I	ORF7a	120	SRR15585664	27752	C	T	0,9999	2021-08-07	United States
ORF8_118_NA	ORF8	118	SRR15585664	28247	A	-GATTTC	0,926063	2021-08-07	United States
ORF8_120_L	ORF8	120	SRR15585664	28253	C	A	0,997886	2021-08-07	United States
N_63_G	N	63	SRR15585664	28461	A	G	0,972333	2021-08-07	United States
N_203_M	N	203	SRR15585664	28881	G	T	0,999534	2021-08-07	United States
N_377_Y	N	377	SRR15585664	29402	G	T	0,99911	2021-08-07	United States
ORF1ab_229_C	ORF1ab	229	SRR15585665	951	A	G	0,0500953	2021-08-07	United States
ORF1ab_1306_S	ORF1ab	1306	SRR15585665	4181	G	T	0,99986	2021-08-07	United States
ORF1ab_2046_L	ORF1ab	2046	SRR15585665	6402	C	T	0,999332	2021-08-07	United States
ORF1ab_2287_S	ORF1ab	2287	SRR15585665	7124	C	T	0,999601	2021-08-07	United States
ORF1ab_2358_L	ORF1ab	2358	SRR15585665	7337	T	C	0,999832	2021-08-07	United States
ORF1ab_2930_L	ORF1ab	2930	SRR15585665	9053	G	T	0,999469	2021-08-07	United States
ORF1ab_3255_I	ORF1ab	3255	SRR15585665	10029	C	T	0,999881	2021-08-07	United States
ORF1ab_3646_A	ORF1ab	3646	SRR15585665	11201	A	G	0,999832	2021-08-07	United States
ORF1ab_3731_V	ORF1ab	3731	SRR15585665	11456	A	G	0,999813	2021-08-07	United States
ORF1ab_314_L	ORF1ab	314	SRR15585665	14408	C	T	0,999904	2021-08-07	United States
ORF1ab_662_S	ORF1ab	662	SRR15585665	15451	G	A	0,998448	2021-08-07	United States
ORF1ab_1000_L	ORF1ab	1000	SRR15585665	16466	C	T	0,999888	2021-08-07	United States
ORF1ab_1918_V	ORF1ab	1918	SRR15585665	19220	C	T	0,999245	2021-08-07	United States
S_19_R	S	19	SRR15585665	21618	C	G	0,999886	2021-08-07	United States
S_134_L	S	134	SRR15585665	21963	A	T	0,989653	2021-08-07	United States
S_142_D	S	142	SRR15585665	21987	G	A	0,490217	2021-08-07	United States
S_156_NA	S	156	SRR15585665	22028	G	-AGTTCA	0,99768	2021-08-07	United States
S_215_Y	S	215	SRR15585665	22205	G	T	0,999745	2021-08-07	United States
S_452_R	S	452	SRR15585665	22917	T	G	1	2021-08-07	United States
S_478_K	S	478	SRR15585665	22995	C	A	1	2021-08-07	United States
S_614_G	S	614	SRR15585665	23403	A	G	0,999817	2021-08-07	United States
S_681_R	S	681	SRR15585665	23604	C	G	0,999811	2021-08-07	United States
S_950_N	S	950	SRR15585665	24410	G	A	0,962671	2021-08-07	United States
S_1251_V	S	1251	SRR15585665	25314	G	T	0,0501105	2021-08-07	United States
ORF3a_26_L	ORF3a	26	SRR15585665	25469	C	T	1	2021-08-07	United States
ORF3a_183_N	ORF3a	183	SRR15585665	25939	G	A	0,999784	2021-08-07	United States
M_82_T	M	82	SRR15585665	26767	T	C	0,999818	2021-08-07	United States
ORF7a_82_A	ORF7a	82	SRR15585665	27638	T	C	0,999939	2021-08-07	United States
ORF7a_120_I	ORF7a	120	SRR15585665	27752	C	T	0,999857	2021-08-07	United States
ORF7b_40_I	ORF7b	40	SRR15585665	27874	C	T	0,999503	2021-08-07	United States
ORF8_118_NA	ORF8	118	SRR15585665	28247	A	-GATTTC	0,927046	2021-08-07	United States
ORF8_119_V	ORF8	119	SRR15585665	28249	A	T	0,990826	2021-08-07	United States
ORF8_120_L	ORF8	120	SRR15585665	28253	C	A	0,989544	2021-08-07	United States
N_63_G	N	63	SRR15585665	28461	A	G	0,973228	2021-08-07	United States
N_203_M	N	203	SRR15585665	28881	G	T	0,999602	2021-08-07	United States
N_215_C	N	215	SRR15585665	28916	G	T	0,999201	2021-08-07	United States
N_362_I	N	362	SRR15585665	29358	C	T	0,962541	2021-08-07	United States
N_377_Y	N	377	SRR15585665	29402	G	T	0,999821	2021-08-07	United States
ORF1ab_1633_D	ORF1ab	1633	SRR15585667	5164	G	T	0,999519	2021-08-07	United States
ORF1ab_1640_L	ORF1ab	1640	SRR15585667	5184	C	T	0,999538	2021-08-07	United States
ORF1ab_1854_I	ORF1ab	1854	SRR15585667	5826	C	T	0,999842	2021-08-07	United States
ORF1ab_2848_G	ORF1ab	2848	SRR15585667	8808	A	G	0,999734	2021-08-07	United States
ORF1ab_3209_V	ORF1ab	3209	SRR15585667	9891	C	T	0,999701	2021-08-07	United States
ORF1ab_3718_A	ORF1ab	3718	SRR15585667	11418	T	C	0,999959	2021-08-07	United States
ORF1ab_3750_I	ORF1ab	3750	SRR15585667	11514	C	T	0,999714	2021-08-07	United States
ORF1ab_314_L	ORF1ab	314	SRR15585667	14408	C	T	0,999856	2021-08-07	United States
ORF1ab_662_S	ORF1ab	662	SRR15585667	15451	G	A	0,999139	2021-08-07	United States
ORF1ab_1000_L	ORF1ab	1000	SRR15585667	16466	C	T	0,999754	2021-08-07	United States
S_19_R	S	19	SRR15585667	21618	C	G	1	2021-08-07	United States
S_142_D	S	142	SRR15585667	21987	G	A	0,605678	2021-08-07	United States
S_156_NA	S	156	SRR15585667	22028	G	-AGTTCA	0,996907	2021-08-07	United States
S_222_V	S	222	SRR15585667	22227	C	T	0,999837	2021-08-07	United States
S_289_I	S	289	SRR15585667	22427	G	A	1	2021-08-07	United States
S_452_R	S	452	SRR15585667	22917	T	G	0,999721	2021-08-07	United States
S_478_K	S	478	SRR15585667	22995	C	A	1	2021-08-07	United States
S_614_G	S	614	SRR15585667	23403	A	G	0,99978	2021-08-07	United States
S_681_H	S	681	SRR15585667	23604	C	A	0,999704	2021-08-07	United States
S_950_N	S	950	SRR15585667	24410	G	A	0,973732	2021-08-07	United States
ORF3a_26_L	ORF3a	26	SRR15585667	25469	C	T	0,999454	2021-08-07	United States
M_82_T	M	82	SRR15585667	26767	T	C	0,999856	2021-08-07	United States
ORF7a_82_A	ORF7a	82	SRR15585667	27638	T	C	0,999799	2021-08-07	United States
ORF7a_120_I	ORF7a	120	SRR15585667	27752	C	T	1	2021-08-07	United States
ORF8_118_NA	ORF8	118	SRR15585667	28247	A	-GATTTC	0,930601	2021-08-07	United States
ORF8_120_L	ORF8	120	SRR15585667	28253	C	A	0,991477	2021-08-07	United States
N_18_V	N	18	SRR15585667	28326	G	T	0,999719	2021-08-07	United States
N_63_G	N	63	SRR15585667	28461	A	G	0,991146	2021-08-07	United States
N_203_M	N	203	SRR15585667	28881	G	T	0,999861	2021-08-07	United States
N_377_Y	N	377	SRR15585667	29402	G	T	1	2021-08-07	United States
ORF1ab_1306_S	ORF1ab	1306	SRR15585668	4181	G	T	0,999843	2021-08-06	United States
ORF1ab_2046_L	ORF1ab	2046	SRR15585668	6402	C	T	0,999563	2021-08-06	United States
ORF1ab_2287_S	ORF1ab	2287	SRR15585668	7124	C	T	0,999729	2021-08-06	United States
ORF1ab_2554_V	ORF1ab	2554	SRR15585668	7926	C	T	0,999727	2021-08-06	United States
ORF1ab_2930_L	ORF1ab	2930	SRR15585668	9053	G	T	0,999173	2021-08-06	United States
ORF1ab_3255_I	ORF1ab	3255	SRR15585668	10029	C	T	0,999864	2021-08-06	United States
ORF1ab_3646_A	ORF1ab	3646	SRR15585668	11201	A	G	0,999437	2021-08-06	United States
ORF1ab_183_V	ORF1ab	183	SRR15585668	14014	T	G	0,999806	2021-08-06	United States
ORF1ab_314_L	ORF1ab	314	SRR15585668	14408	C	T	1	2021-08-06	United States
ORF1ab_662_S	ORF1ab	662	SRR15585668	15451	G	A	0,998773	2021-08-06	United States
ORF1ab_1000_L	ORF1ab	1000	SRR15585668	16466	C	T	0,99988	2021-08-06	United States
ORF1ab_1918_V	ORF1ab	1918	SRR15585668	19220	C	T	0,999136	2021-08-06	United States
S_19_R	S	19	SRR15585668	21618	C	G	0,999968	2021-08-06	United States
S_142_D	S	142	SRR15585668	21987	G	A	0,430912	2021-08-06	United States
S_156_NA	S	156	SRR15585668	22028	G	-AGTTCA	0,996753	2021-08-06	United States
S_452_R	S	452	SRR15585668	22917	T	G	0,999801	2021-08-06	United States
S_478_K	S	478	SRR15585668	22995	C	A	0,999776	2021-08-06	United States
S_614_G	S	614	SRR15585668	23403	A	G	0,999865	2021-08-06	United States
S_681_R	S	681	SRR15585668	23604	C	G	0,999904	2021-08-06	United States
S_950_N	S	950	SRR15585668	24410	G	A	0,894975	2021-08-06	United States
ORF3a_26_L	ORF3a	26	SRR15585668	25469	C	T	0,999799	2021-08-06	United States
M_82_T	M	82	SRR15585668	26767	T	C	0,999746	2021-08-06	United States
ORF7a_82_A	ORF7a	82	SRR15585668	27638	T	C	0,999754	2021-08-06	United States
ORF7a_120_I	ORF7a	120	SRR15585668	27752	C	T	0,999674	2021-08-06	United States
ORF7b_40_I	ORF7b	40	SRR15585668	27874	C	T	0,999685	2021-08-06	United States
ORF8_118_NA	ORF8	118	SRR15585668	28247	A	-GATTTC	0,937514	2021-08-06	United States
ORF8_120_L	ORF8	120	SRR15585668	28253	C	A	0,995551	2021-08-06	United States
N_63_G	N	63	SRR15585668	28461	A	G	0,950959	2021-08-06	United States
N_203_M	N	203	SRR15585668	28881	G	T	0,999774	2021-08-06	United States
N_215_C	N	215	SRR15585668	28916	G	T	0,999358	2021-08-06	United States
N_377_Y	N	377	SRR15585668	29402	G	T	0,999397	2021-08-06	United States
ORF1ab_309_L	ORF1ab	309	SRR15585669	1191	C	T	1	2021-08-06	United States
ORF1ab_1640_L	ORF1ab	1640	SRR15585669	5184	C	T	0,999592	2021-08-06	United States
ORF1ab_1921_Q	ORF1ab	1921	SRR15585669	6027	C	A	0,999598	2021-08-06	United States
ORF1ab_2980_N	ORF1ab	2980	SRR15585669	9203	G	A	0,998864	2021-08-06	United States
ORF1ab_3138_S	ORF1ab	3138	SRR15585669	9678	T	C	0,999666	2021-08-06	United States
ORF1ab_3580_Q	ORF1ab	3580	SRR15585669	11005	C	A	0,610698	2021-08-06	United States
ORF1ab_314_L	ORF1ab	314	SRR15585669	14408	C	T	1	2021-08-06	United States
ORF1ab_2310_R	ORF1ab	2310	SRR15585669	20396	A	G	0,99988	2021-08-06	United States
S_19_R	S	19	SRR15585669	21618	C	G	0,999909	2021-08-06	United States
S_77_T	S	77	SRR15585669	21792	A	C	1	2021-08-06	United States
S_142_D	S	142	SRR15585669	21987	G	A	0,512195	2021-08-06	United States
S_156_NA	S	156	SRR15585669	22028	G	-AGTTCA	0,994769	2021-08-06	United States
S_452_R	S	452	SRR15585669	22917	T	G	0,999762	2021-08-06	United States
S_478_K	S	478	SRR15585669	22995	C	A	0,999732	2021-08-06	United States
S_614_G	S	614	SRR15585669	23403	A	G	0,999865	2021-08-06	United States
S_681_R	S	681	SRR15585669	23604	C	G	1	2021-08-06	United States
S_950_N	S	950	SRR15585669	24410	G	A	0,868871	2021-08-06	United States
ORF3a_26_L	ORF3a	26	SRR15585669	25469	C	T	0,999785	2021-08-06	United States
M_82_T	M	82	SRR15585669	26767	T	C	0,999843	2021-08-06	United States
ORF7a_82_A	ORF7a	82	SRR15585669	27638	T	C	0,998911	2021-08-06	United States
ORF7a_120_I	ORF7a	120	SRR15585669	27752	C	T	0,999904	2021-08-06	United States
N_63_G	N	63	SRR15585669	28461	A	G	0,991278	2021-08-06	United States
N_134_V	N	134	SRR15585669	28674	C	T	1	2021-08-06	United States
N_203_M	N	203	SRR15585669	28881	G	T	0,9997	2021-08-06	United States
N_254_V	N	254	SRR15585669	29034	C	T	0,0554163	2021-08-06	United States
N_377_Y	N	377	SRR15585669	29402	G	T	1	2021-08-06	United States
ORF1ab_1306_S	ORF1ab	1306	SRR15585671	4181	G	T	0,999932	2021-08-06	United States
ORF1ab_2046_L	ORF1ab	2046	SRR15585671	6402	C	T	0,999445	2021-08-06	United States
ORF1ab_2125_Y	ORF1ab	2125	SRR15585671	6638	C	T	0,999959	2021-08-06	United States
ORF1ab_2287_S	ORF1ab	2287	SRR15585671	7124	C	T	0,999834	2021-08-06	United States
ORF1ab_2554_V	ORF1ab	2554	SRR15585671	7926	C	T	0,999882	2021-08-06	United States
ORF1ab_2930_L	ORF1ab	2930	SRR15585671	9053	G	T	0,999597	2021-08-06	United States
ORF1ab_3255_I	ORF1ab	3255	SRR15585671	10029	C	T	0,999878	2021-08-06	United States
ORF1ab_3646_A	ORF1ab	3646	SRR15585671	11201	A	G	0,999648	2021-08-06	United States
ORF1ab_3647_I	ORF1ab	3647	SRR15585671	11204	G	A	0,999819	2021-08-06	United States
ORF1ab_183_V	ORF1ab	183	SRR15585671	14014	T	G	0,999934	2021-08-06	United States
ORF1ab_314_L	ORF1ab	314	SRR15585671	14408	C	T	0,999732	2021-08-06	United States
ORF1ab_662_S	ORF1ab	662	SRR15585671	15451	G	A	0,99896	2021-08-06	United States
ORF1ab_1000_L	ORF1ab	1000	SRR15585671	16466	C	T	0,999709	2021-08-06	United States
ORF1ab_1087_Y	ORF1ab	1087	SRR15585671	16726	C	T	0,999845	2021-08-06	United States
ORF1ab_1918_V	ORF1ab	1918	SRR15585671	19220	C	T	0,999724	2021-08-06	United States
S_19_R	S	19	SRR15585671	21618	C	G	1	2021-08-06	United States
S_142_D	S	142	SRR15585671	21987	G	A	0,74821	2021-08-06	United States
S_156_NA	S	156	SRR15585671	22028	G	-AGTTCA	0,993146	2021-08-06	United States
S_452_R	S	452	SRR15585671	22917	T	G	0,999903	2021-08-06	United States
S_478_K	S	478	SRR15585671	22995	C	A	0,99974	2021-08-06	United States
S_614_G	S	614	SRR15585671	23403	A	G	0,999905	2021-08-06	United States
S_681_R	S	681	SRR15585671	23604	C	G	0,999944	2021-08-06	United States
S_950_N	S	950	SRR15585671	24410	G	A	0,949175	2021-08-06	United States
ORF3a_26_L	ORF3a	26	SRR15585671	25469	C	T	1	2021-08-06	United States
M_82_T	M	82	SRR15585671	26767	T	C	0,999755	2021-08-06	United States
ORF7a_82_A	ORF7a	82	SRR15585671	27638	T	C	0,999347	2021-08-06	United States
ORF7a_120_I	ORF7a	120	SRR15585671	27752	C	T	1	2021-08-06	United States
ORF7b_40_I	ORF7b	40	SRR15585671	27874	C	T	0,999472	2021-08-06	United States
ORF8_60_F	ORF8	60	SRR15585671	28073	G	T	0,999871	2021-08-06	United States
ORF8_118_NA	ORF8	118	SRR15585671	28247	A	-GATTTC	0,939399	2021-08-06	United States
ORF8_120_L	ORF8	120	SRR15585671	28253	C	A	0,991569	2021-08-06	United States
N_63_G	N	63	SRR15585671	28461	A	G	0,975197	2021-08-06	United States
N_203_M	N	203	SRR15585671	28881	G	T	0,999867	2021-08-06	United States
N_215_C	N	215	SRR15585671	28916	G	T	0,999384	2021-08-06	United States
N_377_Y	N	377	SRR15585671	29402	G	T	0,99956	2021-08-06	United States
ORF1ab_1029_G	ORF1ab	1029	SRR15585673	3350	A	G	0,999726	2021-08-10	United States
ORF1ab_1210_K	ORF1ab	1210	SRR15585673	3893	G	A	0,999866	2021-08-10	United States
ORF1ab_1306_S	ORF1ab	1306	SRR15585673	4181	G	T	0,999881	2021-08-10	United States
ORF1ab_1404_C	ORF1ab	1404	SRR15585673	4475	C	T	0,999591	2021-08-10	United States
ORF1ab_2046_L	ORF1ab	2046	SRR15585673	6402	C	T	0,999702	2021-08-10	United States
ORF1ab_2287_S	ORF1ab	2287	SRR15585673	7124	C	T	0,999482	2021-08-10	United States
ORF1ab_2930_L	ORF1ab	2930	SRR15585673	9053	G	T	0,999662	2021-08-10	United States
ORF1ab_3255_I	ORF1ab	3255	SRR15585673	10029	C	T	0,999712	2021-08-10	United States
ORF1ab_3646_A	ORF1ab	3646	SRR15585673	11201	A	G	0,999317	2021-08-10	United States
ORF1ab_4179_K	ORF1ab	4179	SRR15585673	12801	G	A	0,99928	2021-08-10	United States
ORF1ab_314_L	ORF1ab	314	SRR15585673	14408	C	T	0,999744	2021-08-10	United States
ORF1ab_662_S	ORF1ab	662	SRR15585673	15451	G	A	0,998755	2021-08-10	United States
ORF1ab_1000_L	ORF1ab	1000	SRR15585673	16466	C	T	0,99983	2021-08-10	United States
ORF1ab_1918_V	ORF1ab	1918	SRR15585673	19220	C	T	0,999668	2021-08-10	United States
S_19_R	S	19	SRR15585673	21618	C	G	1	2021-08-10	United States
S_142_D	S	142	SRR15585673	21987	G	A	0,835498	2021-08-10	United States
S_156_NA	S	156	SRR15585673	22028	G	-AGTTCA	0,99635	2021-08-10	United States
S_287_V	S	287	SRR15585673	22422	A	T	0,0512249	2021-08-10	United States
S_452_R	S	452	SRR15585673	22917	T	G	0,999673	2021-08-10	United States
S_478_K	S	478	SRR15585673	22995	C	A	1	2021-08-10	United States
S_614_G	S	614	SRR15585673	23403	A	G	0,999852	2021-08-10	United States
S_681_R	S	681	SRR15585673	23604	C	G	0,999759	2021-08-10	United States
S_950_N	S	950	SRR15585673	24410	G	A	0,961781	2021-08-10	United States
ORF3a_26_L	ORF3a	26	SRR15585673	25469	C	T	0,999765	2021-08-10	United States
ORF3a_239_Q	ORF3a	239	SRR15585673	26107	G	C	0,999966	2021-08-10	United States
M_82_T	M	82	SRR15585673	26767	T	C	0,999886	2021-08-10	United States
ORF7a_82_A	ORF7a	82	SRR15585673	27638	T	C	1	2021-08-10	United States
ORF7a_120_I	ORF7a	120	SRR15585673	27752	C	T	1	2021-08-10	United States
ORF7b_40_I	ORF7b	40	SRR15585673	27874	C	T	0,999716	2021-08-10	United States
ORF8_118_NA	ORF8	118	SRR15585673	28247	A	-GATTTC	0,939536	2021-08-10	United States
ORF8_120_L	ORF8	120	SRR15585673	28253	C	A	0,99115	2021-08-10	United States
N_63_G	N	63	SRR15585673	28461	A	G	0,980543	2021-08-10	United States
N_203_M	N	203	SRR15585673	28881	G	T	0,999878	2021-08-10	United States
N_215_C	N	215	SRR15585673	28916	G	T	0,998506	2021-08-10	United States
N_377_Y	N	377	SRR15585673	29402	G	T	1	2021-08-10	United States
ORF1ab_1306_S	ORF1ab	1306	SRR15585674	4181	G	T	0,999224	2021-08-09	United States
ORF1ab_2046_L	ORF1ab	2046	SRR15585674	6402	C	T	0,999708	2021-08-09	United States
ORF1ab_2287_S	ORF1ab	2287	SRR15585674	7124	C	T	0,998957	2021-08-09	United States
ORF1ab_2930_L	ORF1ab	2930	SRR15585674	9053	G	T	1	2021-08-09	United States
ORF1ab_3255_I	ORF1ab	3255	SRR15585674	10029	C	T	1	2021-08-09	United States
ORF1ab_3603_NA	ORF1ab	3603	SRR15585674	11074	C	-T	0,0517479	2021-08-09	United States
ORF1ab_3646_A	ORF1ab	3646	SRR15585674	11201	A	G	0,999191	2021-08-09	United States
ORF1ab_314_L	ORF1ab	314	SRR15585674	14408	C	T	1	2021-08-09	United States
ORF1ab_662_S	ORF1ab	662	SRR15585674	15451	G	A	0,998516	2021-08-09	United States
ORF1ab_1000_L	ORF1ab	1000	SRR15585674	16466	C	T	0,999536	2021-08-09	United States
ORF1ab_1257_V	ORF1ab	1257	SRR15585674	17236	A	G	1	2021-08-09	United States
ORF1ab_1918_V	ORF1ab	1918	SRR15585674	19220	C	T	1	2021-08-09	United States
S_19_R	S	19	SRR15585674	21618	C	G	1	2021-08-09	United States
S_156_NA	S	156	SRR15585674	22028	G	-AGTTCA	0,996589	2021-08-09	United States
S_452_R	S	452	SRR15585674	22917	T	G	1	2021-08-09	United States
S_478_K	S	478	SRR15585674	22995	C	A	0,996416	2021-08-09	United States
S_614_G	S	614	SRR15585674	23403	A	G	1	2021-08-09	United States
S_681_R	S	681	SRR15585674	23604	C	G	1	2021-08-09	United States
S_950_N	S	950	SRR15585674	24410	G	A	0,932961	2021-08-09	United States
ORF3a_26_L	ORF3a	26	SRR15585674	25469	C	T	1	2021-08-09	United States
M_82_T	M	82	SRR15585674	26767	T	C	1	2021-08-09	United States
ORF7a_82_A	ORF7a	82	SRR15585674	27638	T	C	0,996067	2021-08-09	United States
ORF7a_120_I	ORF7a	120	SRR15585674	27752	C	T	1	2021-08-09	United States
ORF7b_40_I	ORF7b	40	SRR15585674	27874	C	T	1	2021-08-09	United States
ORF8_25_Y	ORF8	25	SRR15585674	27967	G	A	1	2021-08-09	United States
ORF8_118_NA	ORF8	118	SRR15585674	28247	A	-GATTTC	0,948705	2021-08-09	United States
N_63_G	N	63	SRR15585674	28461	A	G	0,977134	2021-08-09	United States
N_203_M	N	203	SRR15585674	28881	G	T	0,999251	2021-08-09	United States
N_215_C	N	215	SRR15585674	28916	G	T	0,999278	2021-08-09	United States
N_377_Y	N	377	SRR15585674	29402	G	T	1	2021-08-09	United States
ORF1ab_1298_V	ORF1ab	1298	SRR15585675	4158	C	T	0,0583923	2021-08-09	United States
ORF1ab_1306_S	ORF1ab	1306	SRR15585675	4181	G	T	0,999794	2021-08-09	United States
ORF1ab_1362_S	ORF1ab	1362	SRR15585675	4350	A	G	0,0814097	2021-08-09	United States
ORF1ab_1429_I	ORF1ab	1429	SRR15585675	4551	C	T	0,0507563	2021-08-09	United States
ORF1ab_2046_L	ORF1ab	2046	SRR15585675	6402	C	T	0,998846	2021-08-09	United States
ORF1ab_2104_N	ORF1ab	2104	SRR15585675	6576	G	A	0,080355	2021-08-09	United States
ORF1ab_2287_S	ORF1ab	2287	SRR15585675	7124	C	T	1	2021-08-09	United States
ORF1ab_2886_L	ORF1ab	2886	SRR15585675	8922	C	T	0,0589348	2021-08-09	United States
ORF1ab_2930_L	ORF1ab	2930	SRR15585675	9053	G	T	0,999905	2021-08-09	United States
ORF1ab_3255_I	ORF1ab	3255	SRR15585675	10029	C	T	1	2021-08-09	United States
ORF1ab_3446_*	ORF1ab	3446	SRR15585675	10601	G	T	0,0625596	2021-08-09	United States
ORF1ab_3646_A	ORF1ab	3646	SRR15585675	11201	A	G	0,999739	2021-08-09	United States
ORF1ab_314_L	ORF1ab	314	SRR15585675	14408	C	T	0,999218	2021-08-09	United States
ORF1ab_662_S	ORF1ab	662	SRR15585675	15451	G	A	0,989391	2021-08-09	United States
ORF1ab_1000_L	ORF1ab	1000	SRR15585675	16466	C	T	0,999873	2021-08-09	United States
ORF1ab_1257_V	ORF1ab	1257	SRR15585675	17236	A	G	0,999873	2021-08-09	United States
ORF1ab_1641_NA	ORF1ab	1641	SRR15585675	18390	A	-GTTG	0,05613	2021-08-09	United States
ORF1ab_1686_L	ORF1ab	1686	SRR15585675	18523	G	C	0,0632677	2021-08-09	United States
ORF1ab_1711_T	ORF1ab	1711	SRR15585675	18598	G	A	0,0597113	2021-08-09	United States
ORF1ab_1918_V	ORF1ab	1918	SRR15585675	19220	C	T	0,999662	2021-08-09	United States
ORF1ab_2656_A	ORF1ab	2656	SRR15585675	21434	T	C	0,0534884	2021-08-09	United States
S_19_R	S	19	SRR15585675	21618	C	G	1	2021-08-09	United States
S_30_H	S	30	SRR15585675	21650	A	C	0,051928	2021-08-09	United States
S_452_R	S	452	SRR15585675	22917	T	G	1	2021-08-09	United States
S_478_K	S	478	SRR15585675	22995	C	A	1	2021-08-09	United States
S_614_G	S	614	SRR15585675	23403	A	G	0,999864	2021-08-09	United States
S_681_R	S	681	SRR15585675	23604	C	G	0,99965	2021-08-09	United States
S_950_N	S	950	SRR15585675	24410	G	A	0,992631	2021-08-09	United States
ORF3a_26_L	ORF3a	26	SRR15585675	25469	C	T	1	2021-08-09	United States
M_82_T	M	82	SRR15585675	26767	T	C	0,999755	2021-08-09	United States
ORF7b_40_I	ORF7b	40	SRR15585675	27874	C	T	0,999806	2021-08-09	United States
ORF8_118_NA	ORF8	118	SRR15585675	28247	A	-GATTTC	0,925481	2021-08-09	United States
ORF8_119_V	ORF8	119	SRR15585675	28249	A	T	0,987805	2021-08-09	United States
ORF8_120_L	ORF8	120	SRR15585675	28253	C	A	0,998534	2021-08-09	United States
N_63_G	N	63	SRR15585675	28461	A	G	0,960406	2021-08-09	United States
N_203_M	N	203	SRR15585675	28881	G	T	0,99987	2021-08-09	United States
N_215_C	N	215	SRR15585675	28916	G	T	1	2021-08-09	United States
N_377_Y	N	377	SRR15585675	29402	G	T	1	2021-08-09	United States
ORF1ab_309_L	ORF1ab	309	SRR15585676	1191	C	T	0,999911	2021-08-06	United States
ORF1ab_374_Y	ORF1ab	374	SRR15585676	1385	C	T	0,999867	2021-08-06	United States
ORF1ab_1640_L	ORF1ab	1640	SRR15585676	5184	C	T	0,99962	2021-08-06	United States
ORF1ab_1921_Q	ORF1ab	1921	SRR15585676	6027	C	A	1	2021-08-06	United States
ORF1ab_2980_N	ORF1ab	2980	SRR15585676	9203	G	A	0,999465	2021-08-06	United States
ORF1ab_3138_S	ORF1ab	3138	SRR15585676	9678	T	C	0,999809	2021-08-06	United States
ORF1ab_3580_Q	ORF1ab	3580	SRR15585676	11005	C	A	0,963968	2021-08-06	United States
ORF1ab_3610_NA	ORF1ab	3610	SRR15585676	11095	C	+T	0,0522539	2021-08-06	United States
ORF1ab_314_L	ORF1ab	314	SRR15585676	14408	C	T	0,999789	2021-08-06	United States
ORF1ab_1581_I	ORF1ab	1581	SRR15585676	18210	G	T	0,999864	2021-08-06	United States
ORF1ab_2310_R	ORF1ab	2310	SRR15585676	20396	A	G	1	2021-08-06	United States
S_19_R	S	19	SRR15585676	21618	C	G	1	2021-08-06	United States
S_77_T	S	77	SRR15585676	21792	A	C	1	2021-08-06	United States
S_156_NA	S	156	SRR15585676	22028	G	-AGTTCA	0,989478	2021-08-06	United States
S_452_R	S	452	SRR15585676	22917	T	G	1	2021-08-06	United States
S_478_K	S	478	SRR15585676	22995	C	A	1	2021-08-06	United States
S_614_G	S	614	SRR15585676	23403	A	G	0,999443	2021-08-06	United States
S_681_R	S	681	SRR15585676	23604	C	G	1	2021-08-06	United States
S_950_N	S	950	SRR15585676	24410	G	A	0,989907	2021-08-06	United States
ORF3a_26_L	ORF3a	26	SRR15585676	25469	C	T	1	2021-08-06	United States
M_82_T	M	82	SRR15585676	26767	T	C	0,999865	2021-08-06	United States
ORF7a_82_A	ORF7a	82	SRR15585676	27638	T	C	1	2021-08-06	United States
ORF7a_120_I	ORF7a	120	SRR15585676	27752	C	T	1	2021-08-06	United States
N_63_G	N	63	SRR15585676	28461	A	G	0,97782	2021-08-06	United States
N_203_M	N	203	SRR15585676	28881	G	T	0,999676	2021-08-06	United States
N_377_Y	N	377	SRR15585676	29402	G	T	1	2021-08-06	United States
ORF1ab_1049_V	ORF1ab	1049	SRR15585677	3411	C	T	0,0738278	2021-08-10	United States
ORF1ab_1306_S	ORF1ab	1306	SRR15585677	4181	G	T	0,999907	2021-08-10	United States
ORF1ab_2046_L	ORF1ab	2046	SRR15585677	6402	C	T	0,999496	2021-08-10	United States
ORF1ab_2287_S	ORF1ab	2287	SRR15585677	7124	C	T	0,99987	2021-08-10	United States
ORF1ab_2930_L	ORF1ab	2930	SRR15585677	9053	G	T	0,999833	2021-08-10	United States
ORF1ab_3255_I	ORF1ab	3255	SRR15585677	10029	C	T	0,999786	2021-08-10	United States
ORF1ab_3364_C	ORF1ab	3364	SRR15585677	10356	A	G	0,999934	2021-08-10	United States
ORF1ab_3603_NA	ORF1ab	3603	SRR15585677	11074	C	-T	0,0525111	2021-08-10	United States
ORF1ab_3646_A	ORF1ab	3646	SRR15585677	11201	A	G	0,999331	2021-08-10	United States
ORF1ab_3731_V	ORF1ab	3731	SRR15585677	11456	A	G	0,984042	2021-08-10	United States
ORF1ab_314_L	ORF1ab	314	SRR15585677	14408	C	T	0,999372	2021-08-10	United States
ORF1ab_662_S	ORF1ab	662	SRR15585677	15451	G	A	0,999088	2021-08-10	United States
ORF1ab_883_Y	ORF1ab	883	SRR15585677	16114	C	T	0,99996	2021-08-10	United States
ORF1ab_1000_L	ORF1ab	1000	SRR15585677	16466	C	T	0,999865	2021-08-10	United States
ORF1ab_1918_V	ORF1ab	1918	SRR15585677	19220	C	T	0,999662	2021-08-10	United States
S_19_R	S	19	SRR15585677	21618	C	G	0,999868	2021-08-10	United States
S_142_D	S	142	SRR15585677	21987	G	A	0,760135	2021-08-10	United States
S_156_NA	S	156	SRR15585677	22028	G	-AGTTCA	0,977746	2021-08-10	United States
S_452_R	S	452	SRR15585677	22917	T	G	0,999512	2021-08-10	United States
S_478_K	S	478	SRR15585677	22995	C	A	0,999813	2021-08-10	United States
S_614_G	S	614	SRR15585677	23403	A	G	0,99979	2021-08-10	United States
S_681_R	S	681	SRR15585677	23604	C	G	0,999817	2021-08-10	United States
S_950_N	S	950	SRR15585677	24410	G	A	0,923879	2021-08-10	United States
ORF3a_26_L	ORF3a	26	SRR15585677	25469	C	T	0,999556	2021-08-10	United States
E_71_R	E	71	SRR15585677	26456	C	G	0,9999	2021-08-10	United States
M_82_T	M	82	SRR15585677	26767	T	C	0,999836	2021-08-10	United States
ORF7a_82_A	ORF7a	82	SRR15585677	27638	T	C	0,999566	2021-08-10	United States
ORF7a_120_I	ORF7a	120	SRR15585677	27752	C	T	0,999881	2021-08-10	United States
ORF7b_40_I	ORF7b	40	SRR15585677	27874	C	T	0,999749	2021-08-10	United States
ORF8_118_NA	ORF8	118	SRR15585677	28247	A	-GATTTC	0,949263	2021-08-10	United States
ORF8_120_L	ORF8	120	SRR15585677	28253	C	A	0,989384	2021-08-10	United States
N_9_H	N	9	SRR15585677	28300	G	C	0,999851	2021-08-10	United States
N_63_G	N	63	SRR15585677	28461	A	G	0,966279	2021-08-10	United States
N_203_M	N	203	SRR15585677	28881	G	T	0,999193	2021-08-10	United States
N_215_C	N	215	SRR15585677	28916	G	T	0,998487	2021-08-10	United States
N_377_Y	N	377	SRR15585677	29402	G	T	0,999783	2021-08-10	United States
ORF1ab_1306_S	ORF1ab	1306	SRR15585680	4181	G	T	0,999914	2021-08-06	United States
ORF1ab_2046_L	ORF1ab	2046	SRR15585680	6402	C	T	0,999455	2021-08-06	United States
ORF1ab_2287_S	ORF1ab	2287	SRR15585680	7124	C	T	0,999831	2021-08-06	United States
ORF1ab_2388_V	ORF1ab	2388	SRR15585680	7428	C	T	0,999813	2021-08-06	United States
ORF1ab_2855_V	ORF1ab	2855	SRR15585680	8829	C	T	0,999503	2021-08-06	United States
ORF1ab_2930_L	ORF1ab	2930	SRR15585680	9053	G	T	0,999608	2021-08-06	United States
ORF1ab_3255_I	ORF1ab	3255	SRR15585680	10029	C	T	0,999836	2021-08-06	United States
ORF1ab_3646_A	ORF1ab	3646	SRR15585680	11201	A	G	0,999702	2021-08-06	United States
ORF1ab_314_L	ORF1ab	314	SRR15585680	14408	C	T	0,999872	2021-08-06	United States
ORF1ab_662_S	ORF1ab	662	SRR15585680	15451	G	A	0,998836	2021-08-06	United States
ORF1ab_1000_L	ORF1ab	1000	SRR15585680	16466	C	T	0,999772	2021-08-06	United States
ORF1ab_1847_S	ORF1ab	1847	SRR15585680	19006	G	T	0,999904	2021-08-06	United States
ORF1ab_1918_V	ORF1ab	1918	SRR15585680	19220	C	T	0,999535	2021-08-06	United States
S_3_NA	S	3	SRR15585680	21569	G	+T	0,0763992	2021-08-06	United States
S_5_F	S	5	SRR15585680	21575	C	T	0,99969	2021-08-06	United States
S_19_R	S	19	SRR15585680	21618	C	G	0,9998	2021-08-06	United States
S_95_I	S	95	SRR15585680	21846	C	T	1	2021-08-06	United States
S_142_D	S	142	SRR15585680	21987	G	A	0,745614	2021-08-06	United States
S_156_NA	S	156	SRR15585680	22028	G	-AGTTCA	0,997937	2021-08-06	United States
S_452_R	S	452	SRR15585680	22917	T	G	1	2021-08-06	United States
S_478_K	S	478	SRR15585680	22995	C	A	0,99985	2021-08-06	United States
S_614_G	S	614	SRR15585680	23403	A	G	0,999827	2021-08-06	United States
S_681_R	S	681	SRR15585680	23604	C	G	0,999319	2021-08-06	United States
S_950_N	S	950	SRR15585680	24410	G	A	0,9564	2021-08-06	United States
ORF3a_26_L	ORF3a	26	SRR15585680	25469	C	T	1	2021-08-06	United States
M_82_T	M	82	SRR15585680	26767	T	C	0,999764	2021-08-06	United States
ORF7a_82_A	ORF7a	82	SRR15585680	27638	T	C	0,998964	2021-08-06	United States
ORF7a_120_I	ORF7a	120	SRR15585680	27752	C	T	0,999832	2021-08-06	United States
ORF7b_40_I	ORF7b	40	SRR15585680	27874	C	T	0,999944	2021-08-06	United States
ORF8_118_NA	ORF8	118	SRR15585680	28247	A	-GATTTC	0,946056	2021-08-06	United States
ORF8_120_L	ORF8	120	SRR15585680	28253	C	A	0,997687	2021-08-06	United States
N_63_G	N	63	SRR15585680	28461	A	G	0,980372	2021-08-06	United States
N_203_M	N	203	SRR15585680	28881	G	T	0,999663	2021-08-06	United States
N_215_C	N	215	SRR15585680	28916	G	T	0,99909	2021-08-06	United States
N_377_Y	N	377	SRR15585680	29402	G	T	0,999851	2021-08-06	United States
ORF1ab_519_S	ORF1ab	519	SRR15585681	1820	G	A	0,999801	2021-08-09	United States
ORF1ab_711_A	ORF1ab	711	SRR15585681	2396	A	G	0,999867	2021-08-09	United States
ORF1ab_1306_S	ORF1ab	1306	SRR15585681	4181	G	T	0,999659	2021-08-09	United States
ORF1ab_2046_L	ORF1ab	2046	SRR15585681	6402	C	T	0,999225	2021-08-09	United States
ORF1ab_2287_S	ORF1ab	2287	SRR15585681	7124	C	T	0,999895	2021-08-09	United States
ORF1ab_2930_L	ORF1ab	2930	SRR15585681	9053	G	T	0,999244	2021-08-09	United States
ORF1ab_3255_I	ORF1ab	3255	SRR15585681	10029	C	T	0,999932	2021-08-09	United States
ORF1ab_3646_A	ORF1ab	3646	SRR15585681	11201	A	G	0,999771	2021-08-09	United States
ORF1ab_314_L	ORF1ab	314	SRR15585681	14408	C	T	0,998366	2021-08-09	United States
ORF1ab_662_S	ORF1ab	662	SRR15585681	15451	G	A	0,996759	2021-08-09	United States
ORF1ab_1000_L	ORF1ab	1000	SRR15585681	16466	C	T	0,99991	2021-08-09	United States
ORF1ab_1918_V	ORF1ab	1918	SRR15585681	19220	C	T	0,999056	2021-08-09	United States
S_19_R	S	19	SRR15585681	21618	C	G	1	2021-08-09	United States
S_95_I	S	95	SRR15585681	21846	C	T	1	2021-08-09	United States
S_142_D	S	142	SRR15585681	21987	G	A	0,583026	2021-08-09	United States
S_156_NA	S	156	SRR15585681	22028	G	-AGTTCA	0,994416	2021-08-09	United States
S_452_R	S	452	SRR15585681	22917	T	G	1	2021-08-09	United States
S_478_K	S	478	SRR15585681	22995	C	A	0,99964	2021-08-09	United States
S_614_G	S	614	SRR15585681	23403	A	G	1	2021-08-09	United States
S_681_R	S	681	SRR15585681	23604	C	G	1	2021-08-09	United States
S_950_N	S	950	SRR15585681	24410	G	A	0,922391	2021-08-09	United States
ORF3a_26_L	ORF3a	26	SRR15585681	25469	C	T	1	2021-08-09	United States
ORF3a_52_F	ORF3a	52	SRR15585681	25546	C	T	0,999861	2021-08-09	United States
M_82_T	M	82	SRR15585681	26767	T	C	0,999875	2021-08-09	United States
ORF6_46_V	ORF6	46	SRR15585681	27338	A	T	1	2021-08-09	United States
ORF7a_82_A	ORF7a	82	SRR15585681	27638	T	C	0,999577	2021-08-09	United States
ORF7a_120_I	ORF7a	120	SRR15585681	27752	C	T	0,999867	2021-08-09	United States
ORF7b_40_I	ORF7b	40	SRR15585681	27874	C	T	1	2021-08-09	United States
ORF8_118_NA	ORF8	118	SRR15585681	28247	A	-GATTTC	0,946514	2021-08-09	United States
ORF8_120_L	ORF8	120	SRR15585681	28253	C	A	0,989796	2021-08-09	United States
N_63_G	N	63	SRR15585681	28461	A	G	0,963729	2021-08-09	United States
N_203_M	N	203	SRR15585681	28881	G	T	0,999378	2021-08-09	United States
N_215_C	N	215	SRR15585681	28916	G	T	0,999742	2021-08-09	United States
N_377_Y	N	377	SRR15585681	29402	G	T	0,999342	2021-08-09	United States
ORF1ab_965_I	ORF1ab	965	SRR15585682	3159	C	T	0,891454	2021-08-09	United States
ORF1ab_1306_S	ORF1ab	1306	SRR15585682	4181	G	T	0,999747	2021-08-09	United States
ORF1ab_2046_L	ORF1ab	2046	SRR15585682	6402	C	T	0,999427	2021-08-09	United States
ORF1ab_2287_S	ORF1ab	2287	SRR15585682	7124	C	T	0,99969	2021-08-09	United States
ORF1ab_2930_L	ORF1ab	2930	SRR15585682	9053	G	T	0,999885	2021-08-09	United States
ORF1ab_3255_I	ORF1ab	3255	SRR15585682	10029	C	T	0,999792	2021-08-09	United States
ORF1ab_3603_NA	ORF1ab	3603	SRR15585682	11074	C	-T	0,050979	2021-08-09	United States
ORF1ab_3646_A	ORF1ab	3646	SRR15585682	11201	A	G	0,999479	2021-08-09	United States
ORF1ab_314_L	ORF1ab	314	SRR15585682	14408	C	T	1	2021-08-09	United States
ORF1ab_662_S	ORF1ab	662	SRR15585682	15451	G	A	0,998526	2021-08-09	United States
ORF1ab_1000_L	ORF1ab	1000	SRR15585682	16466	C	T	0,999701	2021-08-09	United States
ORF1ab_1257_V	ORF1ab	1257	SRR15585682	17236	A	G	0,99988	2021-08-09	United States
ORF1ab_1918_V	ORF1ab	1918	SRR15585682	19220	C	T	0,999474	2021-08-09	United States
ORF1ab_1967_R	ORF1ab	1967	SRR15585682	19367	C	G	1	2021-08-09	United States
S_19_R	S	19	SRR15585682	21618	C	G	1	2021-08-09	United States
S_22_I	S	22	SRR15585682	21627	C	T	0,999778	2021-08-09	United States
S_142_D	S	142	SRR15585682	21987	G	A	0,550198	2021-08-09	United States
S_156_NA	S	156	SRR15585682	22028	G	-AGTTCA	0,994059	2021-08-09	United States
S_452_R	S	452	SRR15585682	22917	T	G	0,999604	2021-08-09	United States
S_478_K	S	478	SRR15585682	22995	C	A	0,999585	2021-08-09	United States
S_547_I	S	547	SRR15585682	23202	C	T	0,935537	2021-08-09	United States
S_614_G	S	614	SRR15585682	23403	A	G	0,999865	2021-08-09	United States
S_681_R	S	681	SRR15585682	23604	C	G	0,99969	2021-08-09	United States
S_950_N	S	950	SRR15585682	24410	G	A	0,837641	2021-08-09	United States
ORF3a_26_L	ORF3a	26	SRR15585682	25469	C	T	0,999883	2021-08-09	United States
M_82_T	M	82	SRR15585682	26767	T	C	0,999833	2021-08-09	United States
ORF7a_82_A	ORF7a	82	SRR15585682	27638	T	C	0,99981	2021-08-09	United States
ORF7a_84_L	ORF7a	84	SRR15585682	27644	C	T	0,999834	2021-08-09	United States
ORF7a_120_I	ORF7a	120	SRR15585682	27752	C	T	0,99982	2021-08-09	United States
ORF7b_40_I	ORF7b	40	SRR15585682	27874	C	T	0,999493	2021-08-09	United States
ORF8_14_S	ORF8	14	SRR15585682	27933	G	T	0,999535	2021-08-09	United States
ORF8_118_NA	ORF8	118	SRR15585682	28247	A	-GATTTC	0,939251	2021-08-09	United States
ORF8_120_L	ORF8	120	SRR15585682	28253	C	A	0,993399	2021-08-09	United States
N_63_G	N	63	SRR15585682	28461	A	G	0,920348	2021-08-09	United States
N_203_M	N	203	SRR15585682	28881	G	T	0,999725	2021-08-09	United States
N_215_C	N	215	SRR15585682	28916	G	T	0,999376	2021-08-09	United States
N_377_Y	N	377	SRR15585682	29402	G	T	0,999708	2021-08-09	United States
ORF1ab_767_K	ORF1ab	767	SRR15585683	2564	G	A	0,999735	2021-08-09	United States
ORF1ab_1015_K	ORF1ab	1015	SRR15585683	3308	G	A	0,999574	2021-08-09	United States
ORF1ab_1228_G	ORF1ab	1228	SRR15585683	3948	A	G	0,999117	2021-08-09	United States
ORF1ab_1306_S	ORF1ab	1306	SRR15585683	4181	G	T	0,999534	2021-08-09	United States
ORF1ab_2046_L	ORF1ab	2046	SRR15585683	6402	C	T	0,99901	2021-08-09	United States
ORF1ab_2106_I	ORF1ab	2106	SRR15585683	6582	C	T	0,214676	2021-08-09	United States
ORF1ab_2130_NA	ORF1ab	2130	SRR15585683	6654	T	-TAATAGTGTCCCTTGGGATACTATAGC	0,109962	2021-08-09	United States
ORF1ab_2287_S	ORF1ab	2287	SRR15585683	7124	C	T	1	2021-08-09	United States
ORF1ab_2930_L	ORF1ab	2930	SRR15585683	9053	G	T	0,999679	2021-08-09	United States
ORF1ab_3255_I	ORF1ab	3255	SRR15585683	10029	C	T	1	2021-08-09	United States
ORF1ab_3646_A	ORF1ab	3646	SRR15585683	11201	A	G	0,999697	2021-08-09	United States
ORF1ab_3766_F	ORF1ab	3766	SRR15585683	11562	G	T	0,983894	2021-08-09	United States
ORF1ab_4385_L	ORF1ab	4385	SRR15585683	13419	A	T	0,0894495	2021-08-09	United States
ORF1ab_314_L	ORF1ab	314	SRR15585683	14408	C	T	1	2021-08-09	United States
ORF1ab_662_S	ORF1ab	662	SRR15585683	15451	G	A	0,994134	2021-08-09	United States
ORF1ab_1000_L	ORF1ab	1000	SRR15585683	16466	C	T	1	2021-08-09	United States
ORF1ab_1918_V	ORF1ab	1918	SRR15585683	19220	C	T	0,999278	2021-08-09	United States
S_19_R	S	19	SRR15585683	21618	C	G	1	2021-08-09	United States
S_452_R	S	452	SRR15585683	22917	T	G	1	2021-08-09	United States
S_478_K	S	478	SRR15585683	22995	C	A	1	2021-08-09	United States
S_614_G	S	614	SRR15585683	23403	A	G	0,999721	2021-08-09	United States
S_681_R	S	681	SRR15585683	23604	C	G	1	2021-08-09	United States
S_950_N	S	950	SRR15585683	24410	G	A	0,980798	2021-08-09	United States
ORF3a_26_L	ORF3a	26	SRR15585683	25469	C	T	1	2021-08-09	United States
ORF3a_239_Q	ORF3a	239	SRR15585683	26107	G	C	1	2021-08-09	United States
M_82_T	M	82	SRR15585683	26767	T	C	1	2021-08-09	United States
ORF7b_40_I	ORF7b	40	SRR15585683	27874	C	T	1	2021-08-09	United States
ORF8_118_NA	ORF8	118	SRR15585683	28247	A	-GATTTC	0,957538	2021-08-09	United States
ORF8_119_V	ORF8	119	SRR15585683	28249	A	T	0,992701	2021-08-09	United States
ORF8_120_L	ORF8	120	SRR15585683	28253	C	A	0,998529	2021-08-09	United States
N_63_G	N	63	SRR15585683	28461	A	G	0,943185	2021-08-09	United States
N_203_M	N	203	SRR15585683	28881	G	T	0,998728	2021-08-09	United States
N_215_C	N	215	SRR15585683	28916	G	T	0,998268	2021-08-09	United States
N_377_Y	N	377	SRR15585683	29402	G	T	1	2021-08-09	United States
ORF1ab_1640_L	ORF1ab	1640	SRR15585684	5184	C	T	0,998827	2021-08-08	United States
ORF1ab_3209_V	ORF1ab	3209	SRR15585684	9891	C	T	1	2021-08-08	United States
ORF1ab_3718_A	ORF1ab	3718	SRR15585684	11418	T	C	0,999937	2021-08-08	United States
ORF1ab_3750_I	ORF1ab	3750	SRR15585684	11514	C	T	0,999675	2021-08-08	United States
ORF1ab_314_L	ORF1ab	314	SRR15585684	14408	C	T	0,999705	2021-08-08	United States
ORF1ab_662_S	ORF1ab	662	SRR15585684	15451	G	A	0,998684	2021-08-08	United States
ORF1ab_1000_L	ORF1ab	1000	SRR15585684	16466	C	T	0,999896	2021-08-08	United States
ORF1ab_1003_G	ORF1ab	1003	SRR15585684	16474	A	G	0,999801	2021-08-08	United States
ORF1ab_2172_NA	ORF1ab	2172	SRR15585684	19983	C	+T	0,068525	2021-08-08	United States
S_19_R	S	19	SRR15585684	21618	C	G	1	2021-08-08	United States
S_156_NA	S	156	SRR15585684	22028	G	-AGTTCA	0,996897	2021-08-08	United States
S_222_V	S	222	SRR15585684	22227	C	T	1	2021-08-08	United States
S_243_NA	S	243	SRR15585684	22290	C	-T	0,0603448	2021-08-08	United States
S_452_R	S	452	SRR15585684	22917	T	G	1	2021-08-08	United States
S_478_K	S	478	SRR15585684	22995	C	A	1	2021-08-08	United States
S_614_G	S	614	SRR15585684	23403	A	G	0,999622	2021-08-08	United States
S_681_R	S	681	SRR15585684	23604	C	G	0,999494	2021-08-08	United States
S_950_N	S	950	SRR15585684	24410	G	A	0,991925	2021-08-08	United States
ORF3a_26_L	ORF3a	26	SRR15585684	25469	C	T	1	2021-08-08	United States
ORF3a_224_C	ORF3a	224	SRR15585684	26062	G	T	1	2021-08-08	United States
M_82_T	M	82	SRR15585684	26767	T	C	0,999731	2021-08-08	United States
M_197_N	M	197	SRR15585684	27112	G	A	0,999522	2021-08-08	United States
ORF7a_82_A	ORF7a	82	SRR15585684	27638	T	C	0,988827	2021-08-08	United States
ORF7a_120_I	ORF7a	120	SRR15585684	27752	C	T	1	2021-08-08	United States
ORF8_118_NA	ORF8	118	SRR15585684	28247	A	-GATTTC	0,929711	2021-08-08	United States
ORF8_120_L	ORF8	120	SRR15585684	28253	C	A	0,994444	2021-08-08	United States
N_63_G	N	63	SRR15585684	28461	A	G	0,986687	2021-08-08	United States
N_203_M	N	203	SRR15585684	28881	G	T	1	2021-08-08	United States
N_377_Y	N	377	SRR15585684	29402	G	T	1	2021-08-08	United States
ORF1ab_1306_S	ORF1ab	1306	SRR15585685	4181	G	T	0,999713	2021-08-09	United States
ORF1ab_1605_I	ORF1ab	1605	SRR15585685	5079	C	T	0,999893	2021-08-09	United States
ORF1ab_2046_L	ORF1ab	2046	SRR15585685	6402	C	T	0,999475	2021-08-09	United States
ORF1ab_2287_S	ORF1ab	2287	SRR15585685	7124	C	T	0,999724	2021-08-09	United States
ORF1ab_2930_L	ORF1ab	2930	SRR15585685	9053	G	T	0,999769	2021-08-09	United States
ORF1ab_3255_I	ORF1ab	3255	SRR15585685	10029	C	T	0,999938	2021-08-09	United States
ORF1ab_3603_NA	ORF1ab	3603	SRR15585685	11074	C	-T	0,0537115	2021-08-09	United States
ORF1ab_3646_A	ORF1ab	3646	SRR15585685	11201	A	G	0,999637	2021-08-09	United States
ORF1ab_3731_V	ORF1ab	3731	SRR15585685	11456	A	G	0,999788	2021-08-09	United States
ORF1ab_314_L	ORF1ab	314	SRR15585685	14408	C	T	0,999869	2021-08-09	United States
ORF1ab_662_S	ORF1ab	662	SRR15585685	15451	G	A	0,999039	2021-08-09	United States
ORF1ab_1000_L	ORF1ab	1000	SRR15585685	16466	C	T	0,999771	2021-08-09	United States
ORF1ab_1918_V	ORF1ab	1918	SRR15585685	19220	C	T	0,999823	2021-08-09	United States
S_19_R	S	19	SRR15585685	21618	C	G	0,999875	2021-08-09	United States
S_142_D	S	142	SRR15585685	21987	G	A	0,582515	2021-08-09	United States
S_156_NA	S	156	SRR15585685	22028	G	-AGTTCA	0,993018	2021-08-09	United States
S_452_R	S	452	SRR15585685	22917	T	G	0,999526	2021-08-09	United States
S_478_K	S	478	SRR15585685	22995	C	A	0,999616	2021-08-09	United States
S_614_G	S	614	SRR15585685	23403	A	G	0,999855	2021-08-09	United States
S_681_R	S	681	SRR15585685	23604	C	G	0,999884	2021-08-09	United States
S_950_N	S	950	SRR15585685	24410	G	A	0,901467	2021-08-09	United States
ORF3a_26_L	ORF3a	26	SRR15585685	25469	C	T	1	2021-08-09	United States
M_82_T	M	82	SRR15585685	26767	T	C	0,999759	2021-08-09	United States
ORF7a_82_A	ORF7a	82	SRR15585685	27638	T	C	0,999901	2021-08-09	United States
ORF7a_120_I	ORF7a	120	SRR15585685	27752	C	T	0,999873	2021-08-09	United States
ORF7b_40_I	ORF7b	40	SRR15585685	27874	C	T	0,999605	2021-08-09	United States
ORF8_118_NA	ORF8	118	SRR15585685	28247	A	-GATTTC	0,945814	2021-08-09	United States
ORF8_119_V	ORF8	119	SRR15585685	28249	A	T	0,942308	2021-08-09	United States
ORF8_120_L	ORF8	120	SRR15585685	28253	C	A	0,995408	2021-08-09	United States
N_63_G	N	63	SRR15585685	28461	A	G	0,971307	2021-08-09	United States
N_203_M	N	203	SRR15585685	28881	G	T	0,999519	2021-08-09	United States
N_215_C	N	215	SRR15585685	28916	G	T	0,999477	2021-08-09	United States
N_377_Y	N	377	SRR15585685	29402	G	T	0,999744	2021-08-09	United States
ORF1ab_1306_S	ORF1ab	1306	SRR15585688	4181	G	T	0,999857	2021-08-05	United States
ORF1ab_2046_L	ORF1ab	2046	SRR15585688	6402	C	T	0,999629	2021-08-05	United States
ORF1ab_2287_S	ORF1ab	2287	SRR15585688	7124	C	T	0,999741	2021-08-05	United States
ORF1ab_2327_C	ORF1ab	2327	SRR15585688	7246	G	T	0,999914	2021-08-05	United States
ORF1ab_2930_L	ORF1ab	2930	SRR15585688	9053	G	T	1	2021-08-05	United States
ORF1ab_3255_I	ORF1ab	3255	SRR15585688	10029	C	T	0,999747	2021-08-05	United States
ORF1ab_3646_A	ORF1ab	3646	SRR15585688	11201	A	G	0,999879	2021-08-05	United States
ORF1ab_3731_V	ORF1ab	3731	SRR15585688	11456	A	G	0,999814	2021-08-05	United States
ORF1ab_4083_M	ORF1ab	4083	SRR15585688	12513	C	T	0,997921	2021-08-05	United States
ORF1ab_314_L	ORF1ab	314	SRR15585688	14408	C	T	0,999198	2021-08-05	United States
ORF1ab_662_S	ORF1ab	662	SRR15585688	15451	G	A	0,998532	2021-08-05	United States
ORF1ab_1000_L	ORF1ab	1000	SRR15585688	16466	C	T	0,999956	2021-08-05	United States
ORF1ab_1149_L	ORF1ab	1149	SRR15585688	16912	G	T	1	2021-08-05	United States
ORF1ab_1918_V	ORF1ab	1918	SRR15585688	19220	C	T	0,999707	2021-08-05	United States
ORF1ab_2607_S	ORF1ab	2607	SRR15585688	21287	A	G	0,058156	2021-08-05	United States
S_19_R	S	19	SRR15585688	21618	C	G	0,999893	2021-08-05	United States
S_142_D	S	142	SRR15585688	21987	G	A	0,756477	2021-08-05	United States
S_156_NA	S	156	SRR15585688	22028	G	-AGTTCA	0,999058	2021-08-05	United States
S_452_R	S	452	SRR15585688	22917	T	G	1	2021-08-05	United States
S_478_K	S	478	SRR15585688	22995	C	A	0,999417	2021-08-05	United States
S_614_G	S	614	SRR15585688	23403	A	G	0,99988	2021-08-05	United States
S_681_R	S	681	SRR15585688	23604	C	G	0,999814	2021-08-05	United States
S_950_N	S	950	SRR15585688	24410	G	A	0,977519	2021-08-05	United States
ORF3a_26_L	ORF3a	26	SRR15585688	25469	C	T	0,999896	2021-08-05	United States
M_82_T	M	82	SRR15585688	26767	T	C	0,999904	2021-08-05	United States
ORF7a_82_A	ORF7a	82	SRR15585688	27638	T	C	0,998903	2021-08-05	United States
ORF7a_120_I	ORF7a	120	SRR15585688	27752	C	T	0,999901	2021-08-05	United States
ORF7b_40_I	ORF7b	40	SRR15585688	27874	C	T	0,999924	2021-08-05	United States
ORF8_118_NA	ORF8	118	SRR15585688	28247	A	-GATTTC	0,93	2021-08-05	United States
ORF8_120_L	ORF8	120	SRR15585688	28253	C	A	0,991643	2021-08-05	United States
N_63_G	N	63	SRR15585688	28461	A	G	0,987071	2021-08-05	United States
N_203_M	N	203	SRR15585688	28881	G	T	1	2021-08-05	United States
N_215_C	N	215	SRR15585688	28916	G	T	0,998047	2021-08-05	United States
N_377_Y	N	377	SRR15585688	29402	G	T	0,99967	2021-08-05	United States
ORF1ab_85_NA	ORF1ab	85	SRR15585690	520	G	-GTT	0,0639033	2021-08-04	United States
ORF1ab_382_Y	ORF1ab	382	SRR15585690	1409	C	T	0,0558694	2021-08-04	United States
ORF1ab_1607_M	ORF1ab	1607	SRR15585690	5086	A	G	0,0549199	2021-08-04	United States
ORF1ab_1640_L	ORF1ab	1640	SRR15585690	5184	C	T	1	2021-08-04	United States
ORF1ab_2154_I	ORF1ab	2154	SRR15585690	6726	C	T	0,0817479	2021-08-04	United States
ORF1ab_3209_V	ORF1ab	3209	SRR15585690	9891	C	T	1	2021-08-04	United States
ORF1ab_3603_NA	ORF1ab	3603	SRR15585690	11074	C	+T	0,0850502	2021-08-04	United States
ORF1ab_3718_A	ORF1ab	3718	SRR15585690	11418	T	C	1	2021-08-04	United States
ORF1ab_3750_I	ORF1ab	3750	SRR15585690	11514	C	T	0,999671	2021-08-04	United States
ORF1ab_4258_I	ORF1ab	4258	SRR15585690	13038	C	T	0,0520665	2021-08-04	United States
ORF1ab_314_L	ORF1ab	314	SRR15585690	14408	C	T	0,99983	2021-08-04	United States
ORF1ab_662_S	ORF1ab	662	SRR15585690	15451	G	A	0,998472	2021-08-04	United States
ORF1ab_1000_L	ORF1ab	1000	SRR15585690	16466	C	T	1	2021-08-04	United States
S_19_R	S	19	SRR15585690	21618	C	G	1	2021-08-04	United States
S_30_H	S	30	SRR15585690	21650	A	C	0,0991379	2021-08-04	United States
S_156_NA	S	156	SRR15585690	22028	G	-AGTTCA	0,998043	2021-08-04	United States
S_222_V	S	222	SRR15585690	22227	C	T	1	2021-08-04	United States
S_452_R	S	452	SRR15585690	22917	T	G	1	2021-08-04	United States
S_478_K	S	478	SRR15585690	22995	C	A	1	2021-08-04	United States
S_614_G	S	614	SRR15585690	23403	A	G	0,999838	2021-08-04	United States
S_681_R	S	681	SRR15585690	23604	C	G	1	2021-08-04	United States
S_913_*	S	913	SRR15585690	24299	C	T	0,0500406	2021-08-04	United States
S_950_N	S	950	SRR15585690	24410	G	A	0,995839	2021-08-04	United States
ORF3a_26_L	ORF3a	26	SRR15585690	25469	C	T	0,999888	2021-08-04	United States
ORF3a_224_C	ORF3a	224	SRR15585690	26062	G	T	1	2021-08-04	United States
M_82_T	M	82	SRR15585690	26767	T	C	0,999683	2021-08-04	United States
M_197_N	M	197	SRR15585690	27112	G	A	1	2021-08-04	United States
ORF8_118_NA	ORF8	118	SRR15585690	28247	A	-GATTTC	0,9286	2021-08-04	United States
ORF8_120_L	ORF8	120	SRR15585690	28253	C	A	0,9992	2021-08-04	United States
N_63_G	N	63	SRR15585690	28461	A	G	0,982661	2021-08-04	United States
N_203_M	N	203	SRR15585690	28881	G	T	1	2021-08-04	United States
N_377_Y	N	377	SRR15585690	29402	G	T	1	2021-08-04	United States
ORF1ab_1306_S	ORF1ab	1306	SRR15585691	4181	G	T	0,99983	2021-08-05	United States
ORF1ab_1471_L	ORF1ab	1471	SRR15585691	4676	G	T	0,0960344	2021-08-05	United States
ORF1ab_2046_L	ORF1ab	2046	SRR15585691	6402	C	T	0,999601	2021-08-05	United States
ORF1ab_2287_S	ORF1ab	2287	SRR15585691	7124	C	T	0,999855	2021-08-05	United States
ORF1ab_2855_V	ORF1ab	2855	SRR15585691	8829	C	T	0,999854	2021-08-05	United States
ORF1ab_2930_L	ORF1ab	2930	SRR15585691	9053	G	T	0,999889	2021-08-05	United States
ORF1ab_3255_I	ORF1ab	3255	SRR15585691	10029	C	T	0,99973	2021-08-05	United States
ORF1ab_3646_A	ORF1ab	3646	SRR15585691	11201	A	G	0,999505	2021-08-05	United States
ORF1ab_4164_I	ORF1ab	4164	SRR15585691	12756	C	T	0,999658	2021-08-05	United States
ORF1ab_314_L	ORF1ab	314	SRR15585691	14408	C	T	0,999602	2021-08-05	United States
ORF1ab_662_S	ORF1ab	662	SRR15585691	15451	G	A	0,998585	2021-08-05	United States
ORF1ab_1000_L	ORF1ab	1000	SRR15585691	16466	C	T	0,999817	2021-08-05	United States
ORF1ab_1847_S	ORF1ab	1847	SRR15585691	19006	G	T	0,99974	2021-08-05	United States
ORF1ab_1918_V	ORF1ab	1918	SRR15585691	19220	C	T	0,999522	2021-08-05	United States
S_19_R	S	19	SRR15585691	21618	C	G	1	2021-08-05	United States
S_95_I	S	95	SRR15585691	21846	C	T	1	2021-08-05	United States
S_142_D	S	142	SRR15585691	21987	G	A	0,460938	2021-08-05	United States
S_156_NA	S	156	SRR15585691	22028	G	-AGTTCA	0,997888	2021-08-05	United States
S_452_R	S	452	SRR15585691	22917	T	G	0,999275	2021-08-05	United States
S_478_K	S	478	SRR15585691	22995	C	A	1	2021-08-05	United States
S_614_G	S	614	SRR15585691	23403	A	G	0,999851	2021-08-05	United States
S_681_R	S	681	SRR15585691	23604	C	G	1	2021-08-05	United States
S_809_S	S	809	SRR15585691	23987	C	T	0,999863	2021-08-05	United States
S_950_N	S	950	SRR15585691	24410	G	A	0,922055	2021-08-05	United States
ORF3a_26_L	ORF3a	26	SRR15585691	25469	C	T	0,999787	2021-08-05	United States
M_82_T	M	82	SRR15585691	26767	T	C	0,999903	2021-08-05	United States
ORF7a_82_A	ORF7a	82	SRR15585691	27638	T	C	0,999805	2021-08-05	United States
ORF7a_120_I	ORF7a	120	SRR15585691	27752	C	T	0,9998	2021-08-05	United States
ORF7b_40_I	ORF7b	40	SRR15585691	27874	C	T	1	2021-08-05	United States
ORF8_118_NA	ORF8	118	SRR15585691	28247	A	-GATTTC	0,937444	2021-08-05	United States
ORF8_120_L	ORF8	120	SRR15585691	28253	C	A	0,987928	2021-08-05	United States
N_63_G	N	63	SRR15585691	28461	A	G	0,965194	2021-08-05	United States
N_203_M	N	203	SRR15585691	28881	G	T	0,999675	2021-08-05	United States
N_215_C	N	215	SRR15585691	28916	G	T	0,999592	2021-08-05	United States
N_377_Y	N	377	SRR15585691	29402	G	T	0,999284	2021-08-05	United States
ORF1ab_504_G	ORF1ab	504	SRR15585692	1776	A	G	0,0518556	2021-08-05	United States
ORF1ab_668_NA	ORF1ab	668	SRR15585692	2268	C	-A	0,0963426	2021-08-05	United States
ORF1ab_1306_S	ORF1ab	1306	SRR15585692	4181	G	T	0,999758	2021-08-05	United States
ORF1ab_2089_NA	ORF1ab	2089	SRR15585692	6530	G	-AGGTTGGCC	0,998398	2021-08-05	United States
ORF1ab_2287_S	ORF1ab	2287	SRR15585692	7124	C	T	1	2021-08-05	United States
ORF1ab_2311_F	ORF1ab	2311	SRR15585692	7196	A	T	0,0549451	2021-08-05	United States
ORF1ab_2930_L	ORF1ab	2930	SRR15585692	9053	G	T	0,999787	2021-08-05	United States
ORF1ab_3255_I	ORF1ab	3255	SRR15585692	10029	C	T	1	2021-08-05	United States
ORF1ab_3610_NA	ORF1ab	3610	SRR15585692	11095	C	+T	0,0751042	2021-08-05	United States
ORF1ab_3623_V	ORF1ab	3623	SRR15585692	11133	C	T	0,0676719	2021-08-05	United States
ORF1ab_3646_A	ORF1ab	3646	SRR15585692	11201	A	G	0,999781	2021-08-05	United States
ORF1ab_3649_NA	ORF1ab	3649	SRR15585692	11211	A	-T	0,0543123	2021-08-05	United States
ORF1ab_197_I	ORF1ab	197	SRR15585692	14057	C	T	0,0572011	2021-08-05	United States
ORF1ab_314_L	ORF1ab	314	SRR15585692	14408	C	T	0,999735	2021-08-05	United States
ORF1ab_662_S	ORF1ab	662	SRR15585692	15451	G	A	0,999284	2021-08-05	United States
ORF1ab_1000_L	ORF1ab	1000	SRR15585692	16466	C	T	0,999821	2021-08-05	United States
ORF1ab_1184_D	ORF1ab	1184	SRR15585692	17019	G	T	0,0552408	2021-08-05	United States
ORF1ab_1918_V	ORF1ab	1918	SRR15585692	19220	C	T	0,999794	2021-08-05	United States
ORF1ab_2172_NA	ORF1ab	2172	SRR15585692	19983	C	+T	0,142857	2021-08-05	United States
ORF1ab_2263_E	ORF1ab	2263	SRR15585692	20256	T	A	0,0515638	2021-08-05	United States
S_19_R	S	19	SRR15585692	21618	C	G	1	2021-08-05	United States
S_30_H	S	30	SRR15585692	21650	A	C	0,0868571	2021-08-05	United States
S_156_NA	S	156	SRR15585692	22028	G	-AGTTCA	0,991379	2021-08-05	United States
S_452_R	S	452	SRR15585692	22917	T	G	1	2021-08-05	United States
S_478_K	S	478	SRR15585692	22995	C	A	1	2021-08-05	United States
S_552_I	S	552	SRR15585692	23216	C	A	0,343452	2021-08-05	United States
S_614_G	S	614	SRR15585692	23403	A	G	0,999883	2021-08-05	United States
S_681_R	S	681	SRR15585692	23604	C	G	0,999785	2021-08-05	United States
S_715_L	S	715	SRR15585692	23706	C	T	0,0689484	2021-08-05	United States
S_843_NA	S	843	SRR15585692	24089	G	-AT	0,0503629	2021-08-05	United States
S_950_N	S	950	SRR15585692	24410	G	A	0,993843	2021-08-05	United States
ORF3a_26_L	ORF3a	26	SRR15585692	25469	C	T	0,999806	2021-08-05	United States
ORF3a_99_V	ORF3a	99	SRR15585692	25688	C	T	0,999694	2021-08-05	United States
ORF3a_239_Q	ORF3a	239	SRR15585692	26107	G	C	1	2021-08-05	United States
M_82_T	M	82	SRR15585692	26767	T	C	0,999738	2021-08-05	United States
ORF7a_120_I	ORF7a	120	SRR15585692	27752	C	T	1	2021-08-05	United States
ORF7b_40_I	ORF7b	40	SRR15585692	27874	C	T	1	2021-08-05	United States
ORF8_118_NA	ORF8	118	SRR15585692	28247	A	-GATTTC	0,933673	2021-08-05	United States
ORF8_119_V	ORF8	119	SRR15585692	28249	A	T	0,991304	2021-08-05	United States
ORF8_120_L	ORF8	120	SRR15585692	28253	C	A	0,996208	2021-08-05	United States
N_63_G	N	63	SRR15585692	28461	A	G	0,994038	2021-08-05	United States
N_203_M	N	203	SRR15585692	28881	G	T	1	2021-08-05	United States
N_215_C	N	215	SRR15585692	28916	G	T	1	2021-08-05	United States
N_377_Y	N	377	SRR15585692	29402	G	T	1	2021-08-05	United States
ORF1ab_540_V	ORF1ab	540	SRR15585693	1884	C	T	0,0813852	2021-08-05	United States
ORF1ab_1306_S	ORF1ab	1306	SRR15585693	4181	G	T	0,99996	2021-08-05	United States
ORF1ab_2046_L	ORF1ab	2046	SRR15585693	6402	C	T	0,999304	2021-08-05	United States
ORF1ab_2287_S	ORF1ab	2287	SRR15585693	7124	C	T	0,999497	2021-08-05	United States
ORF1ab_2930_L	ORF1ab	2930	SRR15585693	9053	G	T	0,999566	2021-08-05	United States
ORF1ab_3255_I	ORF1ab	3255	SRR15585693	10029	C	T	0,999846	2021-08-05	United States
ORF1ab_3646_A	ORF1ab	3646	SRR15585693	11201	A	G	0,999704	2021-08-05	United States
ORF1ab_4389_H	ORF1ab	4389	SRR15585693	13431	C	A	0,995671	2021-08-05	United States
ORF1ab_314_L	ORF1ab	314	SRR15585693	14408	C	T	0,998276	2021-08-05	United States
ORF1ab_662_S	ORF1ab	662	SRR15585693	15451	G	A	0,998027	2021-08-05	United States
ORF1ab_1000_L	ORF1ab	1000	SRR15585693	16466	C	T	0,999663	2021-08-05	United States
ORF1ab_1219_S	ORF1ab	1219	SRR15585693	17122	G	T	0,99024	2021-08-05	United States
ORF1ab_1918_V	ORF1ab	1918	SRR15585693	19220	C	T	0,996517	2021-08-05	United States
S_19_R	S	19	SRR15585693	21618	C	G	1	2021-08-05	United States
S_30_H	S	30	SRR15585693	21650	A	C	0,0607553	2021-08-05	United States
S_156_NA	S	156	SRR15585693	22028	G	-AGTTCA	0,997091	2021-08-05	United States
S_322_S	S	322	SRR15585693	22526	C	T	0,118519	2021-08-05	United States
S_452_R	S	452	SRR15585693	22917	T	G	1	2021-08-05	United States
S_478_K	S	478	SRR15585693	22995	C	A	1	2021-08-05	United States
S_614_G	S	614	SRR15585693	23403	A	G	0,999917	2021-08-05	United States
S_681_R	S	681	SRR15585693	23604	C	G	1	2021-08-05	United States
S_950_N	S	950	SRR15585693	24410	G	A	0,992467	2021-08-05	United States
ORF3a_26_L	ORF3a	26	SRR15585693	25469	C	T	0,999874	2021-08-05	United States
M_82_T	M	82	SRR15585693	26767	T	C	0,999504	2021-08-05	United States
ORF7a_82_A	ORF7a	82	SRR15585693	27638	T	C	1	2021-08-05	United States
ORF7a_120_I	ORF7a	120	SRR15585693	27752	C	T	1	2021-08-05	United States
ORF7b_40_I	ORF7b	40	SRR15585693	27874	C	T	1	2021-08-05	United States
ORF8_31_F	ORF8	31	SRR15585693	27985	A	T	0,987555	2021-08-05	United States
ORF8_118_NA	ORF8	118	SRR15585693	28247	A	-GATTTC	0,913055	2021-08-05	United States
ORF8_120_L	ORF8	120	SRR15585693	28253	C	A	0,991609	2021-08-05	United States
N_63_G	N	63	SRR15585693	28461	A	G	0,981567	2021-08-05	United States
N_203_M	N	203	SRR15585693	28881	G	T	1	2021-08-05	United States
N_215_C	N	215	SRR15585693	28916	G	T	0,998447	2021-08-05	United States
N_377_Y	N	377	SRR15585693	29402	G	T	1	2021-08-05	United States
ORF1ab_1306_S	ORF1ab	1306	SRR15585694	4181	G	T	0,999771	2021-08-05	United States
ORF1ab_2046_L	ORF1ab	2046	SRR15585694	6402	C	T	0,999486	2021-08-05	United States
ORF1ab_2287_S	ORF1ab	2287	SRR15585694	7124	C	T	0,99944	2021-08-05	United States
ORF1ab_2930_L	ORF1ab	2930	SRR15585694	9053	G	T	0,99979	2021-08-05	United States
ORF1ab_3255_I	ORF1ab	3255	SRR15585694	10029	C	T	0,999829	2021-08-05	United States
ORF1ab_3646_A	ORF1ab	3646	SRR15585694	11201	A	G	0,999564	2021-08-05	United States
ORF1ab_314_L	ORF1ab	314	SRR15585694	14408	C	T	0,999531	2021-08-05	United States
ORF1ab_662_S	ORF1ab	662	SRR15585694	15451	G	A	0,998795	2021-08-05	United States
ORF1ab_1000_L	ORF1ab	1000	SRR15585694	16466	C	T	0,999869	2021-08-05	United States
ORF1ab_1219_S	ORF1ab	1219	SRR15585694	17122	G	T	0,999856	2021-08-05	United States
ORF1ab_1918_V	ORF1ab	1918	SRR15585694	19220	C	T	0,999156	2021-08-05	United States
S_19_R	S	19	SRR15585694	21618	C	G	0,999976	2021-08-05	United States
S_95_I	S	95	SRR15585694	21846	C	T	1	2021-08-05	United States
S_142_D	S	142	SRR15585694	21987	G	A	0,406884	2021-08-05	United States
S_156_NA	S	156	SRR15585694	22028	G	-AGTTCA	0,995935	2021-08-05	United States
S_452_R	S	452	SRR15585694	22917	T	G	0,999934	2021-08-05	United States
S_478_K	S	478	SRR15585694	22995	C	A	0,999686	2021-08-05	United States
S_614_G	S	614	SRR15585694	23403	A	G	0,999816	2021-08-05	United States
S_681_R	S	681	SRR15585694	23604	C	G	0,999884	2021-08-05	United States
S_950_N	S	950	SRR15585694	24410	G	A	0,75862	2021-08-05	United States
ORF3a_26_L	ORF3a	26	SRR15585694	25469	C	T	0,999798	2021-08-05	United States
M_82_T	M	82	SRR15585694	26767	T	C	0,999695	2021-08-05	United States
ORF7a_82_A	ORF7a	82	SRR15585694	27638	T	C	0,9999	2021-08-05	United States
ORF7a_120_I	ORF7a	120	SRR15585694	27752	C	T	0,999955	2021-08-05	United States
ORF7b_40_I	ORF7b	40	SRR15585694	27874	C	T	0,999467	2021-08-05	United States
ORF8_31_F	ORF8	31	SRR15585694	27985	A	T	0,999631	2021-08-05	United States
ORF8_118_NA	ORF8	118	SRR15585694	28247	A	-GATTTC	0,931428	2021-08-05	United States
ORF8_120_L	ORF8	120	SRR15585694	28253	C	A	0,998965	2021-08-05	United States
N_63_G	N	63	SRR15585694	28461	A	G	0,962899	2021-08-05	United States
N_203_M	N	203	SRR15585694	28881	G	T	0,999836	2021-08-05	United States
N_215_C	N	215	SRR15585694	28916	G	T	0,999154	2021-08-05	United States
N_377_Y	N	377	SRR15585694	29402	G	T	0,999602	2021-08-05	United States
ORF1ab_748_L	ORF1ab	748	SRR15585696	2508	C	T	1	2021-08-08	United States
ORF1ab_1306_S	ORF1ab	1306	SRR15585696	4181	G	T	0,999923	2021-08-08	United States
ORF1ab_2046_L	ORF1ab	2046	SRR15585696	6402	C	T	0,999394	2021-08-08	United States
ORF1ab_2287_S	ORF1ab	2287	SRR15585696	7124	C	T	0,999673	2021-08-08	United States
ORF1ab_2930_L	ORF1ab	2930	SRR15585696	9053	G	T	0,999579	2021-08-08	United States
ORF1ab_3255_I	ORF1ab	3255	SRR15585696	10029	C	T	0,999822	2021-08-08	United States
ORF1ab_3646_A	ORF1ab	3646	SRR15585696	11201	A	G	0,999716	2021-08-08	United States
ORF1ab_314_L	ORF1ab	314	SRR15585696	14408	C	T	0,999728	2021-08-08	United States
ORF1ab_373_T	ORF1ab	373	SRR15585696	14584	G	A	0,997619	2021-08-08	United States
ORF1ab_662_S	ORF1ab	662	SRR15585696	15451	G	A	0,997788	2021-08-08	United States
ORF1ab_1000_L	ORF1ab	1000	SRR15585696	16466	C	T	0,999918	2021-08-08	United States
ORF1ab_1257_V	ORF1ab	1257	SRR15585696	17236	A	G	0,999898	2021-08-08	United States
ORF1ab_1918_V	ORF1ab	1918	SRR15585696	19220	C	T	0,999831	2021-08-08	United States
ORF1ab_2513_S	ORF1ab	2513	SRR15585696	21004	G	T	0,999816	2021-08-08	United States
S_19_R	S	19	SRR15585696	21618	C	G	1	2021-08-08	United States
S_30_H	S	30	SRR15585696	21650	A	C	0,0666127	2021-08-08	United States
S_142_D	S	142	SRR15585696	21987	G	A	0,815385	2021-08-08	United States
S_156_NA	S	156	SRR15585696	22028	G	-AGTTCA	0,995873	2021-08-08	United States
S_452_R	S	452	SRR15585696	22917	T	G	1	2021-08-08	United States
S_478_K	S	478	SRR15585696	22995	C	A	1	2021-08-08	United States
S_614_G	S	614	SRR15585696	23403	A	G	0,99976	2021-08-08	United States
S_681_R	S	681	SRR15585696	23604	C	G	0,999727	2021-08-08	United States
S_950_N	S	950	SRR15585696	24410	G	A	0,975391	2021-08-08	United States
ORF3a_26_L	ORF3a	26	SRR15585696	25469	C	T	0,999811	2021-08-08	United States
