## Supplementary Table 2 for "Early detection and improved genomic surveillance of SARS-CoV-2 variants from deep sequencing data": SupplementaryTable2.txt (part 331 of 363)

VARIANT_ID	CDS_NAME	CDS_POS	PATIENT_ID	REF_POS	REF_BASE	ALT_BASE	VARIANT_FREQ	COLLECTION_DATE	COUNTRY
M_82_T	M	82	SRR15585696	26767	T	C	0,999785	2021-08-08	United States
ORF7a_82_A	ORF7a	82	SRR15585696	27638	T	C	1	2021-08-08	United States
ORF7a_120_I	ORF7a	120	SRR15585696	27752	C	T	1	2021-08-08	United States
ORF7b_40_I	ORF7b	40	SRR15585696	27874	C	T	0,999704	2021-08-08	United States
ORF8_14_S	ORF8	14	SRR15585696	27933	G	T	0,999733	2021-08-08	United States
ORF8_52_S	ORF8	52	SRR15585696	28049	A	T	1	2021-08-08	United States
ORF8_118_NA	ORF8	118	SRR15585696	28247	A	-GATTTC	0,92784	2021-08-08	United States
ORF8_119_V	ORF8	119	SRR15585696	28249	A	T	0,99187	2021-08-08	United States
ORF8_120_L	ORF8	120	SRR15585696	28253	C	A	0,998314	2021-08-08	United States
N_63_G	N	63	SRR15585696	28461	A	G	0,981299	2021-08-08	United States
N_203_M	N	203	SRR15585696	28881	G	T	0,994048	2021-08-08	United States
N_215_C	N	215	SRR15585696	28916	G	T	1	2021-08-08	United States
N_377_Y	N	377	SRR15585696	29402	G	T	1	2021-08-08	United States
ORF1ab_767_K	ORF1ab	767	SRR15585697	2564	G	A	0,999912	2021-08-08	United States
ORF1ab_1228_G	ORF1ab	1228	SRR15585697	3948	A	G	0,999869	2021-08-08	United States
ORF1ab_1306_S	ORF1ab	1306	SRR15585697	4181	G	T	0,999745	2021-08-08	United States
ORF1ab_2046_L	ORF1ab	2046	SRR15585697	6402	C	T	0,999473	2021-08-08	United States
ORF1ab_2287_S	ORF1ab	2287	SRR15585697	7124	C	T	0,999805	2021-08-08	United States
ORF1ab_2930_L	ORF1ab	2930	SRR15585697	9053	G	T	0,99973	2021-08-08	United States
ORF1ab_3255_I	ORF1ab	3255	SRR15585697	10029	C	T	0,999901	2021-08-08	United States
ORF1ab_3646_A	ORF1ab	3646	SRR15585697	11201	A	G	0,999673	2021-08-08	United States
ORF1ab_3766_F	ORF1ab	3766	SRR15585697	11562	G	T	0,87147	2021-08-08	United States
ORF1ab_314_L	ORF1ab	314	SRR15585697	14408	C	T	1	2021-08-08	United States
ORF1ab_662_S	ORF1ab	662	SRR15585697	15451	G	A	0,998314	2021-08-08	United States
ORF1ab_1000_L	ORF1ab	1000	SRR15585697	16466	C	T	0,999841	2021-08-08	United States
ORF1ab_1918_V	ORF1ab	1918	SRR15585697	19220	C	T	0,999741	2021-08-08	United States
S_19_R	S	19	SRR15585697	21618	C	G	0,999969	2021-08-08	United States
S_142_D	S	142	SRR15585697	21987	G	A	0,468997	2021-08-08	United States
S_156_NA	S	156	SRR15585697	22028	G	-AGTTCA	0,997349	2021-08-08	United States
S_452_R	S	452	SRR15585697	22917	T	G	0,998872	2021-08-08	United States
S_478_K	S	478	SRR15585697	22995	C	A	0,999842	2021-08-08	United States
S_614_G	S	614	SRR15585697	23403	A	G	0,999929	2021-08-08	United States
S_681_R	S	681	SRR15585697	23604	C	G	0,999702	2021-08-08	United States
S_950_N	S	950	SRR15585697	24410	G	A	0,908678	2021-08-08	United States
ORF3a_26_L	ORF3a	26	SRR15585697	25469	C	T	0,999893	2021-08-08	United States
ORF3a_239_Q	ORF3a	239	SRR15585697	26107	G	C	1	2021-08-08	United States
M_82_T	M	82	SRR15585697	26767	T	C	0,99986	2021-08-08	United States
ORF7a_82_A	ORF7a	82	SRR15585697	27638	T	C	0,999593	2021-08-08	United States
ORF7a_120_I	ORF7a	120	SRR15585697	27752	C	T	0,999904	2021-08-08	United States
ORF7b_40_I	ORF7b	40	SRR15585697	27874	C	T	1	2021-08-08	United States
ORF8_118_NA	ORF8	118	SRR15585697	28247	A	-GATTTC	0,946527	2021-08-08	United States
ORF8_120_L	ORF8	120	SRR15585697	28253	C	A	0,997201	2021-08-08	United States
N_63_G	N	63	SRR15585697	28461	A	G	0,945414	2021-08-08	United States
N_203_M	N	203	SRR15585697	28881	G	T	0,999675	2021-08-08	United States
N_215_C	N	215	SRR15585697	28916	G	T	0,999804	2021-08-08	United States
N_377_Y	N	377	SRR15585697	29402	G	T	0,99924	2021-08-08	United States
ORF1ab_599_V	ORF1ab	599	SRR15585698	2061	C	T	0,999476	2021-08-08	United States
ORF1ab_767_K	ORF1ab	767	SRR15585698	2564	G	A	0,999934	2021-08-08	United States
ORF1ab_1228_G	ORF1ab	1228	SRR15585698	3948	A	G	0,999875	2021-08-08	United States
ORF1ab_1306_S	ORF1ab	1306	SRR15585698	4181	G	T	0,999935	2021-08-08	United States
ORF1ab_2046_L	ORF1ab	2046	SRR15585698	6402	C	T	0,99914	2021-08-08	United States
ORF1ab_2287_S	ORF1ab	2287	SRR15585698	7124	C	T	0,999595	2021-08-08	United States
ORF1ab_2930_L	ORF1ab	2930	SRR15585698	9053	G	T	1	2021-08-08	United States
ORF1ab_3255_I	ORF1ab	3255	SRR15585698	10029	C	T	0,999869	2021-08-08	United States
ORF1ab_3646_A	ORF1ab	3646	SRR15585698	11201	A	G	0,999599	2021-08-08	United States
ORF1ab_3766_F	ORF1ab	3766	SRR15585698	11562	G	T	0,714712	2021-08-08	United States
ORF1ab_314_L	ORF1ab	314	SRR15585698	14408	C	T	0,999386	2021-08-08	United States
ORF1ab_662_S	ORF1ab	662	SRR15585698	15451	G	A	0,998856	2021-08-08	United States
ORF1ab_1000_L	ORF1ab	1000	SRR15585698	16466	C	T	0,99973	2021-08-08	United States
ORF1ab_1918_V	ORF1ab	1918	SRR15585698	19220	C	T	0,999628	2021-08-08	United States
S_19_R	S	19	SRR15585698	21618	C	G	1	2021-08-08	United States
S_142_D	S	142	SRR15585698	21987	G	A	0,525896	2021-08-08	United States
S_156_NA	S	156	SRR15585698	22028	G	-AGTTCA	0,995009	2021-08-08	United States
S_452_R	S	452	SRR15585698	22917	T	G	0,999778	2021-08-08	United States
S_478_K	S	478	SRR15585698	22995	C	A	0,999785	2021-08-08	United States
S_614_G	S	614	SRR15585698	23403	A	G	0,999864	2021-08-08	United States
S_681_R	S	681	SRR15585698	23604	C	G	0,999801	2021-08-08	United States
S_950_N	S	950	SRR15585698	24410	G	A	0,822495	2021-08-08	United States
ORF3a_26_L	ORF3a	26	SRR15585698	25469	C	T	0,999659	2021-08-08	United States
ORF3a_239_Q	ORF3a	239	SRR15585698	26107	G	C	0,999779	2021-08-08	United States
M_82_T	M	82	SRR15585698	26767	T	C	1	2021-08-08	United States
ORF7a_82_A	ORF7a	82	SRR15585698	27638	T	C	1	2021-08-08	United States
ORF7a_120_I	ORF7a	120	SRR15585698	27752	C	T	0,999947	2021-08-08	United States
ORF7b_40_I	ORF7b	40	SRR15585698	27874	C	T	0,999585	2021-08-08	United States
ORF8_118_NA	ORF8	118	SRR15585698	28247	A	-GATTTC	0,933739	2021-08-08	United States
ORF8_120_L	ORF8	120	SRR15585698	28253	C	A	0,998505	2021-08-08	United States
N_63_G	N	63	SRR15585698	28461	A	G	0,960465	2021-08-08	United States
N_203_M	N	203	SRR15585698	28881	G	T	1	2021-08-08	United States
N_215_C	N	215	SRR15585698	28916	G	T	0,999287	2021-08-08	United States
N_377_Y	N	377	SRR15585698	29402	G	T	0,999657	2021-08-08	United States
ORF1ab_1306_S	ORF1ab	1306	SRR15585699	4181	G	T	0,999661	2021-08-03	United States
ORF1ab_2046_L	ORF1ab	2046	SRR15585699	6402	C	T	0,999343	2021-08-03	United States
ORF1ab_2287_S	ORF1ab	2287	SRR15585699	7124	C	T	0,999301	2021-08-03	United States
ORF1ab_2930_L	ORF1ab	2930	SRR15585699	9053	G	T	0,999093	2021-08-03	United States
ORF1ab_3255_I	ORF1ab	3255	SRR15585699	10029	C	T	1	2021-08-03	United States
ORF1ab_3476_V	ORF1ab	3476	SRR15585699	10691	A	G	0,999241	2021-08-03	United States
ORF1ab_3646_A	ORF1ab	3646	SRR15585699	11201	A	G	0,999709	2021-08-03	United States
ORF1ab_3936_N	ORF1ab	3936	SRR15585699	12071	G	A	0,999896	2021-08-03	United States
ORF1ab_3952_S	ORF1ab	3952	SRR15585699	12119	C	T	0,895178	2021-08-03	United States
ORF1ab_4249_I	ORF1ab	4249	SRR15585699	13011	C	T	0,340151	2021-08-03	United States
ORF1ab_314_L	ORF1ab	314	SRR15585699	14408	C	T	1	2021-08-03	United States
ORF1ab_662_S	ORF1ab	662	SRR15585699	15451	G	A	0,998089	2021-08-03	United States
ORF1ab_1000_L	ORF1ab	1000	SRR15585699	16466	C	T	0,999827	2021-08-03	United States
ORF1ab_1898_F	ORF1ab	1898	SRR15585699	19160	C	T	0,999833	2021-08-03	United States
ORF1ab_1918_V	ORF1ab	1918	SRR15585699	19220	C	T	0,999455	2021-08-03	United States
ORF1ab_2501_I	ORF1ab	2501	SRR15585699	20968	G	A	0,999972	2021-08-03	United States
S_19_R	S	19	SRR15585699	21618	C	G	0,999841	2021-08-03	United States
S_95_I	S	95	SRR15585699	21846	C	T	1	2021-08-03	United States
S_142_D	S	142	SRR15585699	21987	G	A	0,466667	2021-08-03	United States
S_156_NA	S	156	SRR15585699	22028	G	-AGTTCA	0,989415	2021-08-03	United States
S_206_T	S	206	SRR15585699	22179	A	C	0,0600082	2021-08-03	United States
S_356_R	S	356	SRR15585699	22629	A	G	0,159415	2021-08-03	United States
S_452_R	S	452	SRR15585699	22917	T	G	1	2021-08-03	United States
S_478_K	S	478	SRR15585699	22995	C	A	0,999694	2021-08-03	United States
S_614_G	S	614	SRR15585699	23403	A	G	0,999972	2021-08-03	United States
S_681_R	S	681	SRR15585699	23604	C	G	0,999466	2021-08-03	United States
S_950_N	S	950	SRR15585699	24410	G	A	0,900347	2021-08-03	United States
ORF3a_26_L	ORF3a	26	SRR15585699	25469	C	T	1	2021-08-03	United States
M_82_T	M	82	SRR15585699	26767	T	C	1	2021-08-03	United States
ORF7a_82_A	ORF7a	82	SRR15585699	27638	T	C	0,999697	2021-08-03	United States
ORF7a_120_I	ORF7a	120	SRR15585699	27752	C	T	1	2021-08-03	United States
ORF7b_40_I	ORF7b	40	SRR15585699	27874	C	T	1	2021-08-03	United States
ORF8_118_NA	ORF8	118	SRR15585699	28247	A	-GATTTC	0,927428	2021-08-03	United States
ORF8_120_L	ORF8	120	SRR15585699	28253	C	A	0,997778	2021-08-03	United States
N_63_G	N	63	SRR15585699	28461	A	G	0,947451	2021-08-03	United States
N_203_M	N	203	SRR15585699	28881	G	T	0,999728	2021-08-03	United States
N_215_C	N	215	SRR15585699	28916	G	T	0,99949	2021-08-03	United States
N_377_Y	N	377	SRR15585699	29402	G	T	0,999525	2021-08-03	United States
ORF1ab_1306_S	ORF1ab	1306	SRR15585700	4181	G	T	0,999815	2021-08-04	United States
ORF1ab_2046_L	ORF1ab	2046	SRR15585700	6402	C	T	0,99928	2021-08-04	United States
ORF1ab_2125_Y	ORF1ab	2125	SRR15585700	6638	C	T	0,99978	2021-08-04	United States
ORF1ab_2287_S	ORF1ab	2287	SRR15585700	7124	C	T	0,999734	2021-08-04	United States
ORF1ab_2554_V	ORF1ab	2554	SRR15585700	7926	C	T	0,999797	2021-08-04	United States
ORF1ab_2930_L	ORF1ab	2930	SRR15585700	9053	G	T	0,999872	2021-08-04	United States
ORF1ab_3255_I	ORF1ab	3255	SRR15585700	10029	C	T	0,999897	2021-08-04	United States
ORF1ab_3646_A	ORF1ab	3646	SRR15585700	11201	A	G	0,999675	2021-08-04	United States
ORF1ab_183_V	ORF1ab	183	SRR15585700	14014	T	G	0,999846	2021-08-04	United States
ORF1ab_314_L	ORF1ab	314	SRR15585700	14408	C	T	0,99962	2021-08-04	United States
ORF1ab_662_S	ORF1ab	662	SRR15585700	15451	G	A	0,998371	2021-08-04	United States
ORF1ab_1000_L	ORF1ab	1000	SRR15585700	16466	C	T	0,999836	2021-08-04	United States
ORF1ab_1087_Y	ORF1ab	1087	SRR15585700	16726	C	T	0,999683	2021-08-04	United States
ORF1ab_1918_V	ORF1ab	1918	SRR15585700	19220	C	T	0,999001	2021-08-04	United States
ORF1ab_2268_T	ORF1ab	2268	SRR15585700	20269	G	A	0,999612	2021-08-04	United States
S_19_R	S	19	SRR15585700	21618	C	G	0,999979	2021-08-04	United States
S_142_D	S	142	SRR15585700	21987	G	A	0,325926	2021-08-04	United States
S_156_NA	S	156	SRR15585700	22028	G	-AGTTCA	0,9956	2021-08-04	United States
S_452_R	S	452	SRR15585700	22917	T	G	0,999331	2021-08-04	United States
S_478_K	S	478	SRR15585700	22995	C	A	0,99965	2021-08-04	United States
S_614_G	S	614	SRR15585700	23403	A	G	0,999943	2021-08-04	United States
S_681_R	S	681	SRR15585700	23604	C	G	0,999944	2021-08-04	United States
S_950_N	S	950	SRR15585700	24410	G	A	0,901328	2021-08-04	United States
ORF3a_26_L	ORF3a	26	SRR15585700	25469	C	T	0,99988	2021-08-04	United States
M_82_T	M	82	SRR15585700	26767	T	C	0,999783	2021-08-04	United States
ORF7a_82_A	ORF7a	82	SRR15585700	27638	T	C	0,999541	2021-08-04	United States
ORF7a_120_I	ORF7a	120	SRR15585700	27752	C	T	0,999793	2021-08-04	United States
ORF7b_40_I	ORF7b	40	SRR15585700	27874	C	T	0,999529	2021-08-04	United States
ORF8_60_F	ORF8	60	SRR15585700	28073	G	T	0,999849	2021-08-04	United States
ORF8_118_NA	ORF8	118	SRR15585700	28247	A	-GATTTC	0,932412	2021-08-04	United States
ORF8_120_L	ORF8	120	SRR15585700	28253	C	A	1	2021-08-04	United States
N_63_G	N	63	SRR15585700	28461	A	G	0,952428	2021-08-04	United States
N_203_M	N	203	SRR15585700	28881	G	T	0,999789	2021-08-04	United States
N_215_C	N	215	SRR15585700	28916	G	T	0,999648	2021-08-04	United States
N_377_Y	N	377	SRR15585700	29402	G	T	0,999663	2021-08-04	United States
ORF1ab_1306_S	ORF1ab	1306	SRR15585701	4181	G	T	0,999545	2021-08-04	United States
ORF1ab_2046_L	ORF1ab	2046	SRR15585701	6402	C	T	0,99943	2021-08-04	United States
ORF1ab_2287_S	ORF1ab	2287	SRR15585701	7124	C	T	0,998689	2021-08-04	United States
ORF1ab_2930_L	ORF1ab	2930	SRR15585701	9053	G	T	0,999817	2021-08-04	United States
ORF1ab_3255_I	ORF1ab	3255	SRR15585701	10029	C	T	0,999645	2021-08-04	United States
ORF1ab_3363_N	ORF1ab	3363	SRR15585701	10354	G	T	0,999858	2021-08-04	United States
ORF1ab_3646_A	ORF1ab	3646	SRR15585701	11201	A	G	0,999798	2021-08-04	United States
ORF1ab_314_L	ORF1ab	314	SRR15585701	14408	C	T	0,999827	2021-08-04	United States
ORF1ab_662_S	ORF1ab	662	SRR15585701	15451	G	A	0,99828	2021-08-04	United States
ORF1ab_1000_L	ORF1ab	1000	SRR15585701	16466	C	T	0,999818	2021-08-04	United States
ORF1ab_1257_V	ORF1ab	1257	SRR15585701	17236	A	G	0,999927	2021-08-04	United States
ORF1ab_1918_V	ORF1ab	1918	SRR15585701	19220	C	T	0,998438	2021-08-04	United States
S_19_R	S	19	SRR15585701	21618	C	G	1	2021-08-04	United States
S_142_D	S	142	SRR15585701	21987	G	A	0,346154	2021-08-04	United States
S_156_NA	S	156	SRR15585701	22028	G	-AGTTCA	0,994749	2021-08-04	United States
S_452_R	S	452	SRR15585701	22917	T	G	1	2021-08-04	United States
S_478_K	S	478	SRR15585701	22995	C	A	0,999373	2021-08-04	United States
S_614_G	S	614	SRR15585701	23403	A	G	1	2021-08-04	United States
S_681_R	S	681	SRR15585701	23604	C	G	0,999656	2021-08-04	United States
S_950_N	S	950	SRR15585701	24410	G	A	0,833004	2021-08-04	United States
ORF3a_26_L	ORF3a	26	SRR15585701	25469	C	T	1	2021-08-04	United States
M_82_T	M	82	SRR15585701	26767	T	C	0,999706	2021-08-04	United States
ORF7a_82_A	ORF7a	82	SRR15585701	27638	T	C	0,999518	2021-08-04	United States
ORF7a_83_L	ORF7a	83	SRR15585701	27641	C	T	0,0614881	2021-08-04	United States
ORF7a_120_I	ORF7a	120	SRR15585701	27752	C	T	0,999874	2021-08-04	United States
ORF7b_40_I	ORF7b	40	SRR15585701	27874	C	T	1	2021-08-04	United States
ORF8_118_NA	ORF8	118	SRR15585701	28247	A	-GATTTC	0,916503	2021-08-04	United States
ORF8_120_L	ORF8	120	SRR15585701	28253	C	A	0,991919	2021-08-04	United States
N_63_G	N	63	SRR15585701	28461	A	G	0,952919	2021-08-04	United States
N_203_M	N	203	SRR15585701	28881	G	T	0,999693	2021-08-04	United States
N_215_C	N	215	SRR15585701	28916	G	T	0,999897	2021-08-04	United States
N_377_Y	N	377	SRR15585701	29402	G	T	0,999809	2021-08-04	United States
ORF1ab_1306_S	ORF1ab	1306	SRR15585703	4181	G	T	0,999934	2021-08-04	United States
ORF1ab_2046_L	ORF1ab	2046	SRR15585703	6402	C	T	0,999231	2021-08-04	United States
ORF1ab_2287_S	ORF1ab	2287	SRR15585703	7124	C	T	0,999544	2021-08-04	United States
ORF1ab_2930_L	ORF1ab	2930	SRR15585703	9053	G	T	1	2021-08-04	United States
ORF1ab_3255_I	ORF1ab	3255	SRR15585703	10029	C	T	0,999811	2021-08-04	United States
ORF1ab_3603_NA	ORF1ab	3603	SRR15585703	11074	C	+T	0,0920345	2021-08-04	United States
ORF1ab_3606_NA	ORF1ab	3606	SRR15585703	11082	T	-G	0,14812	2021-08-04	United States
ORF1ab_3606_F	ORF1ab	3606	SRR15585703	11083	G	T	0,999796	2021-08-04	United States
ORF1ab_3646_A	ORF1ab	3646	SRR15585703	11201	A	G	0,99972	2021-08-04	United States
ORF1ab_314_L	ORF1ab	314	SRR15585703	14408	C	T	0,999898	2021-08-04	United States
ORF1ab_662_S	ORF1ab	662	SRR15585703	15451	G	A	0,997843	2021-08-04	United States
ORF1ab_1000_L	ORF1ab	1000	SRR15585703	16466	C	T	0,999732	2021-08-04	United States
ORF1ab_1219_S	ORF1ab	1219	SRR15585703	17122	G	T	0,999849	2021-08-04	United States
ORF1ab_1918_V	ORF1ab	1918	SRR15585703	19220	C	T	0,9996	2021-08-04	United States
S_19_R	S	19	SRR15585703	21618	C	G	0,99997	2021-08-04	United States
S_95_I	S	95	SRR15585703	21846	C	T	1	2021-08-04	United States
S_142_D	S	142	SRR15585703	21987	G	A	0,404376	2021-08-04	United States
S_156_NA	S	156	SRR15585703	22028	G	-AGTTCA	0,993748	2021-08-04	United States
S_452_R	S	452	SRR15585703	22917	T	G	1	2021-08-04	United States
S_478_K	S	478	SRR15585703	22995	C	A	1	2021-08-04	United States
S_614_G	S	614	SRR15585703	23403	A	G	0,999914	2021-08-04	United States
S_681_R	S	681	SRR15585703	23604	C	G	0,999467	2021-08-04	United States
S_950_N	S	950	SRR15585703	24410	G	A	0,905881	2021-08-04	United States
ORF3a_26_L	ORF3a	26	SRR15585703	25469	C	T	1	2021-08-04	United States
M_82_T	M	82	SRR15585703	26767	T	C	0,999705	2021-08-04	United States
ORF7a_82_A	ORF7a	82	SRR15585703	27638	T	C	1	2021-08-04	United States
ORF7a_120_I	ORF7a	120	SRR15585703	27752	C	T	0,999718	2021-08-04	United States
ORF7b_40_I	ORF7b	40	SRR15585703	27874	C	T	0,999792	2021-08-04	United States
ORF8_118_NA	ORF8	118	SRR15585703	28247	A	-GATTTC	0,932557	2021-08-04	United States
ORF8_120_L	ORF8	120	SRR15585703	28253	C	A	0,995807	2021-08-04	United States
N_63_G	N	63	SRR15585703	28461	A	G	0,963975	2021-08-04	United States
N_203_M	N	203	SRR15585703	28881	G	T	0,999799	2021-08-04	United States
N_215_C	N	215	SRR15585703	28916	G	T	0,999201	2021-08-04	United States
N_377_Y	N	377	SRR15585703	29402	G	T	0,999596	2021-08-04	United States
ORF1ab_767_K	ORF1ab	767	SRR15585705	2564	G	A	0,999879	2021-08-04	United States
ORF1ab_1228_G	ORF1ab	1228	SRR15585705	3948	A	G	0,999898	2021-08-04	United States
ORF1ab_1306_S	ORF1ab	1306	SRR15585705	4181	G	T	1	2021-08-04	United States
ORF1ab_2046_L	ORF1ab	2046	SRR15585705	6402	C	T	0,998209	2021-08-04	United States
ORF1ab_2287_S	ORF1ab	2287	SRR15585705	7124	C	T	1	2021-08-04	United States
ORF1ab_2930_L	ORF1ab	2930	SRR15585705	9053	G	T	1	2021-08-04	United States
ORF1ab_3255_I	ORF1ab	3255	SRR15585705	10029	C	T	0,999779	2021-08-04	United States
ORF1ab_3646_A	ORF1ab	3646	SRR15585705	11201	A	G	0,999334	2021-08-04	United States
ORF1ab_3766_F	ORF1ab	3766	SRR15585705	11562	G	T	0,426798	2021-08-04	United States
ORF1ab_314_L	ORF1ab	314	SRR15585705	14408	C	T	0,999106	2021-08-04	United States
ORF1ab_662_S	ORF1ab	662	SRR15585705	15451	G	A	0,998719	2021-08-04	United States
ORF1ab_1000_L	ORF1ab	1000	SRR15585705	16466	C	T	0,999857	2021-08-04	United States
ORF1ab_1918_V	ORF1ab	1918	SRR15585705	19220	C	T	0,998978	2021-08-04	United States
S_19_R	S	19	SRR15585705	21618	C	G	0,999759	2021-08-04	United States
S_142_D	S	142	SRR15585705	21987	G	A	0,280199	2021-08-04	United States
S_156_NA	S	156	SRR15585705	22028	G	-AGTTCA	0,992462	2021-08-04	United States
S_452_R	S	452	SRR15585705	22917	T	G	1	2021-08-04	United States
S_478_K	S	478	SRR15585705	22995	C	A	0,999639	2021-08-04	United States
S_614_G	S	614	SRR15585705	23403	A	G	0,999883	2021-08-04	United States
S_681_R	S	681	SRR15585705	23604	C	G	1	2021-08-04	United States
S_950_N	S	950	SRR15585705	24410	G	A	0,576966	2021-08-04	United States
ORF3a_26_L	ORF3a	26	SRR15585705	25469	C	T	0,998954	2021-08-04	United States
ORF3a_239_Q	ORF3a	239	SRR15585705	26107	G	C	1	2021-08-04	United States
M_82_T	M	82	SRR15585705	26767	T	C	0,999842	2021-08-04	United States
M_161_V	M	161	SRR15585705	27003	A	G	0,999674	2021-08-04	United States
ORF7a_82_A	ORF7a	82	SRR15585705	27638	T	C	0,999857	2021-08-04	United States
ORF7a_120_I	ORF7a	120	SRR15585705	27752	C	T	0,999673	2021-08-04	United States
ORF7b_40_I	ORF7b	40	SRR15585705	27874	C	T	1	2021-08-04	United States
ORF8_118_NA	ORF8	118	SRR15585705	28247	A	-GATTTC	0,957942	2021-08-04	United States
ORF8_120_L	ORF8	120	SRR15585705	28253	C	A	0,999699	2021-08-04	United States
N_63_G	N	63	SRR15585705	28461	A	G	0,877732	2021-08-04	United States
N_203_M	N	203	SRR15585705	28881	G	T	0,999646	2021-08-04	United States
N_215_C	N	215	SRR15585705	28916	G	T	0,999305	2021-08-04	United States
N_377_Y	N	377	SRR15585705	29402	G	T	0,999934	2021-08-04	United States
ORF1ab_309_L	ORF1ab	309	SRR15585706	1191	C	T	0,999906	2021-08-04	United States
ORF1ab_1640_L	ORF1ab	1640	SRR15585706	5184	C	T	0,99964	2021-08-04	United States
ORF1ab_3209_V	ORF1ab	3209	SRR15585706	9891	C	T	0,999409	2021-08-04	United States
ORF1ab_3718_A	ORF1ab	3718	SRR15585706	11418	T	C	0,999854	2021-08-04	United States
ORF1ab_314_L	ORF1ab	314	SRR15585706	14408	C	T	0,999285	2021-08-04	United States
ORF1ab_662_S	ORF1ab	662	SRR15585706	15451	G	A	0,99795	2021-08-04	United States
ORF1ab_1000_L	ORF1ab	1000	SRR15585706	16466	C	T	0,999768	2021-08-04	United States
ORF1ab_1570_L	ORF1ab	1570	SRR15585706	18176	C	T	0,999607	2021-08-04	United States
S_19_R	S	19	SRR15585706	21618	C	G	0,999978	2021-08-04	United States
S_142_D	S	142	SRR15585706	21987	G	A	0,399408	2021-08-04	United States
S_156_NA	S	156	SRR15585706	22028	G	-AGTTCA	0,992348	2021-08-04	United States
S_452_R	S	452	SRR15585706	22917	T	G	0,999448	2021-08-04	United States
S_478_K	S	478	SRR15585706	22995	C	A	0,999727	2021-08-04	United States
S_614_G	S	614	SRR15585706	23403	A	G	0,999905	2021-08-04	United States
S_681_R	S	681	SRR15585706	23604	C	G	1	2021-08-04	United States
S_950_N	S	950	SRR15585706	24410	G	A	0,901674	2021-08-04	United States
S_1141_W	S	1141	SRR15585706	24984	T	G	0,82046	2021-08-04	United States
ORF3a_26_L	ORF3a	26	SRR15585706	25469	C	T	0,999852	2021-08-04	United States
E_62_F	E	62	SRR15585706	26428	G	T	0,9999	2021-08-04	United States
M_82_T	M	82	SRR15585706	26767	T	C	0,999792	2021-08-04	United States
ORF7a_82_A	ORF7a	82	SRR15585706	27638	T	C	0,999864	2021-08-04	United States
ORF7a_116_F	ORF7a	116	SRR15585706	27739	C	T	0,999729	2021-08-04	United States
ORF7a_120_I	ORF7a	120	SRR15585706	27752	C	T	0,99978	2021-08-04	United States
ORF8_118_NA	ORF8	118	SRR15585706	28247	A	-GATTTC	0,934904	2021-08-04	United States
ORF8_119_V	ORF8	119	SRR15585706	28249	A	T	0,959184	2021-08-04	United States
ORF8_120_L	ORF8	120	SRR15585706	28253	C	A	0,988168	2021-08-04	United States
N_49_I	N	49	SRR15585706	28419	C	T	0,999314	2021-08-04	United States
N_63_G	N	63	SRR15585706	28461	A	G	0,534009	2021-08-04	United States
N_203_M	N	203	SRR15585706	28881	G	T	0,999678	2021-08-04	United States
N_377_Y	N	377	SRR15585706	29402	G	T	0,99974	2021-08-04	United States
ORF1ab_767_K	ORF1ab	767	SRR15585708	2564	G	A	0,999945	2021-08-04	United States
ORF1ab_1228_G	ORF1ab	1228	SRR15585708	3948	A	G	1	2021-08-04	United States
ORF1ab_1306_S	ORF1ab	1306	SRR15585708	4181	G	T	0,999662	2021-08-04	United States
ORF1ab_2046_L	ORF1ab	2046	SRR15585708	6402	C	T	0,999242	2021-08-04	United States
ORF1ab_2249_V	ORF1ab	2249	SRR15585708	7011	C	T	0,141686	2021-08-04	United States
ORF1ab_2287_S	ORF1ab	2287	SRR15585708	7124	C	T	0,999884	2021-08-04	United States
ORF1ab_2930_L	ORF1ab	2930	SRR15585708	9053	G	T	0,999413	2021-08-04	United States
ORF1ab_3255_I	ORF1ab	3255	SRR15585708	10029	C	T	0,999883	2021-08-04	United States
ORF1ab_3646_A	ORF1ab	3646	SRR15585708	11201	A	G	0,999669	2021-08-04	United States
ORF1ab_3766_F	ORF1ab	3766	SRR15585708	11562	G	T	0,653444	2021-08-04	United States
ORF1ab_314_L	ORF1ab	314	SRR15585708	14408	C	T	0,999647	2021-08-04	United States
ORF1ab_598_I	ORF1ab	598	SRR15585708	15260	G	T	0,999946	2021-08-04	United States
ORF1ab_662_S	ORF1ab	662	SRR15585708	15451	G	A	0,997677	2021-08-04	United States
ORF1ab_1000_L	ORF1ab	1000	SRR15585708	16466	C	T	0,999736	2021-08-04	United States
ORF1ab_1918_V	ORF1ab	1918	SRR15585708	19220	C	T	0,998645	2021-08-04	United States
ORF1ab_2337_V	ORF1ab	2337	SRR15585708	20477	G	T	0,937793	2021-08-04	United States
ORF1ab_2686_F	ORF1ab	2686	SRR15585708	21523	G	T	1	2021-08-04	United States
S_19_R	S	19	SRR15585708	21618	C	G	0,99982	2021-08-04	United States
S_142_D	S	142	SRR15585708	21987	G	A	0,379091	2021-08-04	United States
S_156_NA	S	156	SRR15585708	22028	G	-AGTTCA	0,991596	2021-08-04	United States
S_452_R	S	452	SRR15585708	22917	T	G	1	2021-08-04	United States
S_478_K	S	478	SRR15585708	22995	C	A	1	2021-08-04	United States
S_614_G	S	614	SRR15585708	23403	A	G	1	2021-08-04	United States
S_681_R	S	681	SRR15585708	23604	C	G	1	2021-08-04	United States
S_950_N	S	950	SRR15585708	24410	G	A	0,862994	2021-08-04	United States
ORF3a_26_L	ORF3a	26	SRR15585708	25469	C	T	1	2021-08-04	United States
ORF3a_239_Q	ORF3a	239	SRR15585708	26107	G	C	0,999817	2021-08-04	United States
M_82_T	M	82	SRR15585708	26767	T	C	0,999823	2021-08-04	United States
ORF7a_38_V	ORF7a	38	SRR15585708	27506	G	T	0,999733	2021-08-04	United States
ORF7a_82_A	ORF7a	82	SRR15585708	27638	T	C	1	2021-08-04	United States
ORF7a_120_I	ORF7a	120	SRR15585708	27752	C	T	1	2021-08-04	United States
ORF7b_40_I	ORF7b	40	SRR15585708	27874	C	T	1	2021-08-04	United States
ORF8_118_NA	ORF8	118	SRR15585708	28247	A	-GATTTC	0,92109	2021-08-04	United States
ORF8_120_L	ORF8	120	SRR15585708	28253	C	A	0,987342	2021-08-04	United States
N_63_G	N	63	SRR15585708	28461	A	G	0,868552	2021-08-04	United States
N_203_M	N	203	SRR15585708	28881	G	T	0,99985	2021-08-04	United States
N_215_C	N	215	SRR15585708	28916	G	T	0,999545	2021-08-04	United States
N_377_Y	N	377	SRR15585708	29402	G	T	0,999847	2021-08-04	United States
ORF1ab_767_K	ORF1ab	767	SRR15585709	2564	G	A	0,999896	2021-08-04	United States
ORF1ab_1228_G	ORF1ab	1228	SRR15585709	3948	A	G	0,9999	2021-08-04	United States
ORF1ab_1306_S	ORF1ab	1306	SRR15585709	4181	G	T	0,999848	2021-08-04	United States
ORF1ab_2046_L	ORF1ab	2046	SRR15585709	6402	C	T	0,999303	2021-08-04	United States
ORF1ab_2287_S	ORF1ab	2287	SRR15585709	7124	C	T	0,999908	2021-08-04	United States
ORF1ab_2930_L	ORF1ab	2930	SRR15585709	9053	G	T	0,998604	2021-08-04	United States
ORF1ab_3255_I	ORF1ab	3255	SRR15585709	10029	C	T	0,999772	2021-08-04	United States
ORF1ab_3646_A	ORF1ab	3646	SRR15585709	11201	A	G	0,999636	2021-08-04	United States
ORF1ab_3766_F	ORF1ab	3766	SRR15585709	11562	G	T	0,857272	2021-08-04	United States
ORF1ab_314_L	ORF1ab	314	SRR15585709	14408	C	T	0,999788	2021-08-04	United States
ORF1ab_662_S	ORF1ab	662	SRR15585709	15451	G	A	0,997617	2021-08-04	United States
ORF1ab_1000_L	ORF1ab	1000	SRR15585709	16466	C	T	0,999762	2021-08-04	United States
ORF1ab_1798_S	ORF1ab	1798	SRR15585709	18859	G	T	0,111601	2021-08-04	United States
ORF1ab_1918_V	ORF1ab	1918	SRR15585709	19220	C	T	0,999523	2021-08-04	United States
ORF1ab_2589_T	ORF1ab	2589	SRR15585709	21232	G	A	0,121406	2021-08-04	United States
S_19_R	S	19	SRR15585709	21618	C	G	1	2021-08-04	United States
S_142_D	S	142	SRR15585709	21987	G	A	0,682161	2021-08-04	United States
S_156_NA	S	156	SRR15585709	22028	G	-AGTTCA	0,996689	2021-08-04	United States
S_452_R	S	452	SRR15585709	22917	T	G	1	2021-08-04	United States
S_478_K	S	478	SRR15585709	22995	C	A	0,999762	2021-08-04	United States
S_614_G	S	614	SRR15585709	23403	A	G	0,999959	2021-08-04	United States
S_681_R	S	681	SRR15585709	23604	C	G	0,999373	2021-08-04	United States
S_950_N	S	950	SRR15585709	24410	G	A	0,92296	2021-08-04	United States
ORF3a_26_L	ORF3a	26	SRR15585709	25469	C	T	0,999896	2021-08-04	United States
ORF3a_239_Q	ORF3a	239	SRR15585709	26107	G	C	0,99984	2021-08-04	United States
M_82_T	M	82	SRR15585709	26767	T	C	0,999774	2021-08-04	United States
ORF7a_82_A	ORF7a	82	SRR15585709	27638	T	C	1	2021-08-04	United States
ORF7a_120_I	ORF7a	120	SRR15585709	27752	C	T	0,99982	2021-08-04	United States
ORF7b_40_I	ORF7b	40	SRR15585709	27874	C	T	1	2021-08-04	United States
ORF8_118_NA	ORF8	118	SRR15585709	28247	A	-GATTTC	0,921794	2021-08-04	United States
ORF8_120_L	ORF8	120	SRR15585709	28253	C	A	0,99725	2021-08-04	United States
N_63_G	N	63	SRR15585709	28461	A	G	0,970335	2021-08-04	United States
N_203_M	N	203	SRR15585709	28881	G	T	0,999821	2021-08-04	United States
N_215_C	N	215	SRR15585709	28916	G	T	0,99933	2021-08-04	United States
N_377_Y	N	377	SRR15585709	29402	G	T	0,999403	2021-08-04	United States
ORF1ab_1228_G	ORF1ab	1228	SRR15585710	3948	A	G	1	2021-08-04	United States
ORF1ab_1306_S	ORF1ab	1306	SRR15585710	4181	G	T	1	2021-08-04	United States
ORF1ab_2046_L	ORF1ab	2046	SRR15585710	6402	C	T	0,99977	2021-08-04	United States
ORF1ab_2287_S	ORF1ab	2287	SRR15585710	7124	C	T	1	2021-08-04	United States
ORF1ab_2930_L	ORF1ab	2930	SRR15585710	9053	G	T	0,998165	2021-08-04	United States
ORF1ab_3255_I	ORF1ab	3255	SRR15585710	10029	C	T	1	2021-08-04	United States
ORF1ab_3617_C	ORF1ab	3617	SRR15585710	11114	G	T	0,999661	2021-08-04	United States
ORF1ab_3646_A	ORF1ab	3646	SRR15585710	11201	A	G	0,999803	2021-08-04	United States
ORF1ab_3766_F	ORF1ab	3766	SRR15585710	11562	G	T	0,963018	2021-08-04	United States
ORF1ab_314_L	ORF1ab	314	SRR15585710	14408	C	T	1	2021-08-04	United States
ORF1ab_662_S	ORF1ab	662	SRR15585710	15451	G	A	0,998183	2021-08-04	United States
ORF1ab_1000_L	ORF1ab	1000	SRR15585710	16466	C	T	1	2021-08-04	United States
ORF1ab_1918_V	ORF1ab	1918	SRR15585710	19220	C	T	0,99985	2021-08-04	United States
S_19_R	S	19	SRR15585710	21618	C	G	1	2021-08-04	United States
S_156_NA	S	156	SRR15585710	22028	G	-AGTTCA	0,977273	2021-08-04	United States
S_185_D	S	185	SRR15585710	22115	A	G	1	2021-08-04	United States
S_478_K	S	478	SRR15585710	22995	C	A	1	2021-08-04	United States
S_614_G	S	614	SRR15585710	23403	A	G	1	2021-08-04	United States
S_681_R	S	681	SRR15585710	23604	C	G	1	2021-08-04	United States
S_950_N	S	950	SRR15585710	24410	G	A	0,982797	2021-08-04	United States
ORF3a_26_L	ORF3a	26	SRR15585710	25469	C	T	1	2021-08-04	United States
ORF3a_52_F	ORF3a	52	SRR15585710	25546	C	T	1	2021-08-04	United States
ORF3a_239_Q	ORF3a	239	SRR15585710	26107	G	C	1	2021-08-04	United States
M_82_T	M	82	SRR15585710	26767	T	C	1	2021-08-04	United States
ORF7a_34_L	ORF7a	34	SRR15585710	27494	C	T	0,0612903	2021-08-04	United States
ORF7a_82_A	ORF7a	82	SRR15585710	27638	T	C	1	2021-08-04	United States
ORF7a_120_I	ORF7a	120	SRR15585710	27752	C	T	1	2021-08-04	United States
ORF7b_40_I	ORF7b	40	SRR15585710	27874	C	T	1	2021-08-04	United States
ORF8_118_NA	ORF8	118	SRR15585710	28247	A	-GATTTC	0,911355	2021-08-04	United States
ORF8_120_L	ORF8	120	SRR15585710	28253	C	A	1	2021-08-04	United States
N_63_G	N	63	SRR15585710	28461	A	G	0,995318	2021-08-04	United States
N_203_M	N	203	SRR15585710	28881	G	T	1	2021-08-04	United States
N_215_C	N	215	SRR15585710	28916	G	T	1	2021-08-04	United States
N_234_I	N	234	SRR15585710	28975	G	C	1	2021-08-04	United States
N_377_Y	N	377	SRR15585710	29402	G	T	0,997868	2021-08-04	United States
ORF1ab_1228_G	ORF1ab	1228	SRR15585714	3948	A	G	0,999959	2021-08-04	United States
ORF1ab_1306_S	ORF1ab	1306	SRR15585714	4181	G	T	0,999822	2021-08-04	United States
ORF1ab_2046_L	ORF1ab	2046	SRR15585714	6402	C	T	0,999375	2021-08-04	United States
ORF1ab_2287_S	ORF1ab	2287	SRR15585714	7124	C	T	0,999846	2021-08-04	United States
ORF1ab_2930_L	ORF1ab	2930	SRR15585714	9053	G	T	0,999051	2021-08-04	United States
ORF1ab_3255_I	ORF1ab	3255	SRR15585714	10029	C	T	0,999849	2021-08-04	United States
ORF1ab_3646_A	ORF1ab	3646	SRR15585714	11201	A	G	0,999548	2021-08-04	United States
ORF1ab_3766_F	ORF1ab	3766	SRR15585714	11562	G	T	0,79149	2021-08-04	United States
ORF1ab_314_L	ORF1ab	314	SRR15585714	14408	C	T	0,999731	2021-08-04	United States
ORF1ab_662_S	ORF1ab	662	SRR15585714	15451	G	A	0,998492	2021-08-04	United States
ORF1ab_1000_L	ORF1ab	1000	SRR15585714	16466	C	T	0,999883	2021-08-04	United States
ORF1ab_1918_V	ORF1ab	1918	SRR15585714	19220	C	T	0,999672	2021-08-04	United States
S_19_R	S	19	SRR15585714	21618	C	G	0,999732	2021-08-04	United States
S_142_D	S	142	SRR15585714	21987	G	A	0,482839	2021-08-04	United States
S_156_NA	S	156	SRR15585714	22028	G	-AGTTCA	0,997893	2021-08-04	United States
S_452_R	S	452	SRR15585714	22917	T	G	0,999511	2021-08-04	United States
S_478_K	S	478	SRR15585714	22995	C	A	0,999749	2021-08-04	United States
S_614_G	S	614	SRR15585714	23403	A	G	0,999837	2021-08-04	United States
S_681_R	S	681	SRR15585714	23604	C	G	1	2021-08-04	United States
S_950_N	S	950	SRR15585714	24410	G	A	0,932405	2021-08-04	United States
ORF3a_26_L	ORF3a	26	SRR15585714	25469	C	T	1	2021-08-04	United States
ORF3a_239_Q	ORF3a	239	SRR15585714	26107	G	C	0,999938	2021-08-04	United States
M_82_T	M	82	SRR15585714	26767	T	C	0,999711	2021-08-04	United States
ORF7a_82_A	ORF7a	82	SRR15585714	27638	T	C	0,999694	2021-08-04	United States
ORF7a_120_I	ORF7a	120	SRR15585714	27752	C	T	0,999852	2021-08-04	United States
ORF7b_40_I	ORF7b	40	SRR15585714	27874	C	T	0,999735	2021-08-04	United States
ORF8_118_NA	ORF8	118	SRR15585714	28247	A	-GATTTC	0,924312	2021-08-04	United States
ORF8_120_L	ORF8	120	SRR15585714	28253	C	A	0,994028	2021-08-04	United States
N_63_G	N	63	SRR15585714	28461	A	G	0,945219	2021-08-04	United States
N_203_M	N	203	SRR15585714	28881	G	T	0,999892	2021-08-04	United States
N_215_C	N	215	SRR15585714	28916	G	T	0,999367	2021-08-04	United States
N_377_Y	N	377	SRR15585714	29402	G	T	0,998267	2021-08-04	United States
ORF1ab_1306_S	ORF1ab	1306	SRR15585715	4181	G	T	0,999841	2021-08-04	United States
ORF1ab_2046_L	ORF1ab	2046	SRR15585715	6402	C	T	0,99936	2021-08-04	United States
ORF1ab_2125_Y	ORF1ab	2125	SRR15585715	6638	C	T	0,999894	2021-08-04	United States
ORF1ab_2287_S	ORF1ab	2287	SRR15585715	7124	C	T	0,999703	2021-08-04	United States
ORF1ab_2554_V	ORF1ab	2554	SRR15585715	7926	C	T	0,999831	2021-08-04	United States
ORF1ab_2930_L	ORF1ab	2930	SRR15585715	9053	G	T	0,999627	2021-08-04	United States
ORF1ab_3255_I	ORF1ab	3255	SRR15585715	10029	C	T	0,999887	2021-08-04	United States
ORF1ab_3646_A	ORF1ab	3646	SRR15585715	11201	A	G	0,999662	2021-08-04	United States
ORF1ab_183_V	ORF1ab	183	SRR15585715	14014	T	G	0,99992	2021-08-04	United States
ORF1ab_314_L	ORF1ab	314	SRR15585715	14408	C	T	0,999663	2021-08-04	United States
ORF1ab_662_S	ORF1ab	662	SRR15585715	15451	G	A	0,998255	2021-08-04	United States
ORF1ab_1000_L	ORF1ab	1000	SRR15585715	16466	C	T	0,999791	2021-08-04	United States
ORF1ab_1087_Y	ORF1ab	1087	SRR15585715	16726	C	T	0,999743	2021-08-04	United States
ORF1ab_1918_V	ORF1ab	1918	SRR15585715	19220	C	T	0,999569	2021-08-04	United States
S_19_R	S	19	SRR15585715	21618	C	G	0,999888	2021-08-04	United States
S_142_D	S	142	SRR15585715	21987	G	A	0,52795	2021-08-04	United States
S_156_NA	S	156	SRR15585715	22028	G	-AGTTCA	0,997862	2021-08-04	United States
S_452_R	S	452	SRR15585715	22917	T	G	0,999696	2021-08-04	United States
S_478_K	S	478	SRR15585715	22995	C	A	0,999068	2021-08-04	United States
S_614_G	S	614	SRR15585715	23403	A	G	0,999773	2021-08-04	United States
S_681_R	S	681	SRR15585715	23604	C	G	0,999887	2021-08-04	United States
S_950_N	S	950	SRR15585715	24410	G	A	0,956337	2021-08-04	United States
ORF3a_26_L	ORF3a	26	SRR15585715	25469	C	T	0,999723	2021-08-04	United States
M_82_T	M	82	SRR15585715	26767	T	C	0,99993	2021-08-04	United States
ORF7a_82_A	ORF7a	82	SRR15585715	27638	T	C	0,999946	2021-08-04	United States
ORF7a_120_I	ORF7a	120	SRR15585715	27752	C	T	0,999914	2021-08-04	United States
ORF7b_40_I	ORF7b	40	SRR15585715	27874	C	T	0,999761	2021-08-04	United States
ORF8_60_F	ORF8	60	SRR15585715	28073	G	T	0,99942	2021-08-04	United States
ORF8_118_NA	ORF8	118	SRR15585715	28247	A	-GATTTC	0,915209	2021-08-04	United States
ORF8_119_V	ORF8	119	SRR15585715	28249	A	T	0,929204	2021-08-04	United States
ORF8_120_L	ORF8	120	SRR15585715	28253	C	A	0,994206	2021-08-04	United States
N_63_G	N	63	SRR15585715	28461	A	G	0,98299	2021-08-04	United States
N_203_M	N	203	SRR15585715	28881	G	T	0,999965	2021-08-04	United States
N_215_C	N	215	SRR15585715	28916	G	T	0,999321	2021-08-04	United States
N_377_Y	N	377	SRR15585715	29402	G	T	0,999802	2021-08-04	United States
ORF1ab_1633_D	ORF1ab	1633	SRR15585716	5164	G	T	1	2021-08-04	United States
ORF1ab_1640_L	ORF1ab	1640	SRR15585716	5184	C	T	1	2021-08-04	United States
ORF1ab_3209_V	ORF1ab	3209	SRR15585716	9891	C	T	0,999675	2021-08-04	United States
ORF1ab_3718_A	ORF1ab	3718	SRR15585716	11418	T	C	0,999931	2021-08-04	United States
ORF1ab_3750_I	ORF1ab	3750	SRR15585716	11514	C	T	0,999906	2021-08-04	United States
ORF1ab_314_L	ORF1ab	314	SRR15585716	14408	C	T	0,999817	2021-08-04	United States
ORF1ab_662_S	ORF1ab	662	SRR15585716	15451	G	A	0,998149	2021-08-04	United States
ORF1ab_1000_L	ORF1ab	1000	SRR15585716	16466	C	T	0,999802	2021-08-04	United States
S_19_R	S	19	SRR15585716	21618	C	G	1	2021-08-04	United States
S_156_NA	S	156	SRR15585716	22028	G	-AGTTCA	1	2021-08-04	United States
S_222_V	S	222	SRR15585716	22227	C	T	1	2021-08-04	United States
S_452_R	S	452	SRR15585716	22917	T	G	1	2021-08-04	United States
S_478_K	S	478	SRR15585716	22995	C	A	1	2021-08-04	United States
S_614_G	S	614	SRR15585716	23403	A	G	0,999957	2021-08-04	United States
S_681_R	S	681	SRR15585716	23604	C	G	1	2021-08-04	United States
S_950_N	S	950	SRR15585716	24410	G	A	0,993099	2021-08-04	United States
ORF3a_26_L	ORF3a	26	SRR15585716	25469	C	T	1	2021-08-04	United States
M_82_T	M	82	SRR15585716	26767	T	C	1	2021-08-04	United States
ORF7a_120_I	ORF7a	120	SRR15585716	27752	C	T	1	2021-08-04	United States
ORF8_118_NA	ORF8	118	SRR15585716	28247	A	-GATTTC	0,873555	2021-08-04	United States
ORF8_120_L	ORF8	120	SRR15585716	28253	C	A	0,989331	2021-08-04	United States
N_18_V	N	18	SRR15585716	28326	G	T	0,999856	2021-08-04	United States
N_63_G	N	63	SRR15585716	28461	A	G	0,988399	2021-08-04	United States
N_203_M	N	203	SRR15585716	28881	G	T	1	2021-08-04	United States
N_377_Y	N	377	SRR15585716	29402	G	T	0,998703	2021-08-04	United States
ORF1ab_1306_S	ORF1ab	1306	SRR15585717	4181	G	T	0,999582	2021-08-04	United States
ORF1ab_2046_L	ORF1ab	2046	SRR15585717	6402	C	T	0,999547	2021-08-04	United States
ORF1ab_2125_Y	ORF1ab	2125	SRR15585717	6638	C	T	1	2021-08-04	United States
ORF1ab_2287_S	ORF1ab	2287	SRR15585717	7124	C	T	1	2021-08-04	United States
ORF1ab_2554_V	ORF1ab	2554	SRR15585717	7926	C	T	1	2021-08-04	United States
ORF1ab_2930_L	ORF1ab	2930	SRR15585717	9053	G	T	0,999185	2021-08-04	United States
ORF1ab_3255_I	ORF1ab	3255	SRR15585717	10029	C	T	0,999792	2021-08-04	United States
ORF1ab_3646_A	ORF1ab	3646	SRR15585717	11201	A	G	0,999868	2021-08-04	United States
ORF1ab_4311_I	ORF1ab	4311	SRR15585717	13197	C	T	0,0571324	2021-08-04	United States
ORF1ab_183_V	ORF1ab	183	SRR15585717	14014	T	G	0,999849	2021-08-04	United States
ORF1ab_314_L	ORF1ab	314	SRR15585717	14408	C	T	1	2021-08-04	United States
ORF1ab_662_S	ORF1ab	662	SRR15585717	15451	G	A	0,997851	2021-08-04	United States
ORF1ab_1000_L	ORF1ab	1000	SRR15585717	16466	C	T	0,999713	2021-08-04	United States
ORF1ab_1087_Y	ORF1ab	1087	SRR15585717	16726	C	T	0,999531	2021-08-04	United States
ORF1ab_1918_V	ORF1ab	1918	SRR15585717	19220	C	T	0,99974	2021-08-04	United States
ORF1ab_2199_NA	ORF1ab	2199	SRR15585717	20062	G	-TTA	0,926938	2021-08-04	United States
S_19_R	S	19	SRR15585717	21618	C	G	0,999565	2021-08-04	United States
S_156_NA	S	156	SRR15585717	22028	G	-AGTTCA	0,968627	2021-08-04	United States
S_452_R	S	452	SRR15585717	22917	T	G	1	2021-08-04	United States
S_478_K	S	478	SRR15585717	22995	C	A	1	2021-08-04	United States
S_614_G	S	614	SRR15585717	23403	A	G	0,999598	2021-08-04	United States
S_681_R	S	681	SRR15585717	23604	C	G	1	2021-08-04	United States
S_950_N	S	950	SRR15585717	24410	G	A	0,984309	2021-08-04	United States
ORF3a_26_L	ORF3a	26	SRR15585717	25469	C	T	1	2021-08-04	United States
M_82_T	M	82	SRR15585717	26767	T	C	0,999489	2021-08-04	United States
ORF7a_82_A	ORF7a	82	SRR15585717	27638	T	C	1	2021-08-04	United States
ORF7a_120_I	ORF7a	120	SRR15585717	27752	C	T	0,999524	2021-08-04	United States
ORF7b_40_I	ORF7b	40	SRR15585717	27874	C	T	0,999351	2021-08-04	United States
ORF8_60_F	ORF8	60	SRR15585717	28073	G	T	0,99976	2021-08-04	United States
ORF8_118_NA	ORF8	118	SRR15585717	28247	A	-GATTTC	0,900942	2021-08-04	United States
ORF8_120_L	ORF8	120	SRR15585717	28253	C	A	0,995	2021-08-04	United States
N_63_G	N	63	SRR15585717	28461	A	G	0,985015	2021-08-04	United States
N_203_M	N	203	SRR15585717	28881	G	T	0,999512	2021-08-04	United States
N_215_C	N	215	SRR15585717	28916	G	T	0,999615	2021-08-04	United States
N_377_Y	N	377	SRR15585717	29402	G	T	1	2021-08-04	United States
ORF1ab_1306_S	ORF1ab	1306	SRR15585718	4181	G	T	0,999386	2021-08-04	United States
ORF1ab_2046_L	ORF1ab	2046	SRR15585718	6402	C	T	0,998704	2021-08-04	United States
ORF1ab_2125_Y	ORF1ab	2125	SRR15585718	6638	C	T	0,999866	2021-08-04	United States
ORF1ab_2287_S	ORF1ab	2287	SRR15585718	7124	C	T	0,999431	2021-08-04	United States
ORF1ab_2554_V	ORF1ab	2554	SRR15585718	7926	C	T	0,999724	2021-08-04	United States
ORF1ab_2797_F	ORF1ab	2797	SRR15585718	8655	C	T	0,996547	2021-08-04	United States
ORF1ab_2930_L	ORF1ab	2930	SRR15585718	9053	G	T	0,999688	2021-08-04	United States
ORF1ab_3255_I	ORF1ab	3255	SRR15585718	10029	C	T	0,99971	2021-08-04	United States
ORF1ab_3646_A	ORF1ab	3646	SRR15585718	11201	A	G	0,999206	2021-08-04	United States
ORF1ab_183_V	ORF1ab	183	SRR15585718	14014	T	G	0,999921	2021-08-04	United States
ORF1ab_314_L	ORF1ab	314	SRR15585718	14408	C	T	0,999792	2021-08-04	United States
ORF1ab_662_S	ORF1ab	662	SRR15585718	15451	G	A	0,995735	2021-08-04	United States
ORF1ab_1000_L	ORF1ab	1000	SRR15585718	16466	C	T	0,999738	2021-08-04	United States
ORF1ab_1087_Y	ORF1ab	1087	SRR15585718	16726	C	T	0,999752	2021-08-04	United States
ORF1ab_1918_V	ORF1ab	1918	SRR15585718	19220	C	T	0,999706	2021-08-04	United States
S_19_R	S	19	SRR15585718	21618	C	G	1	2021-08-04	United States
S_30_H	S	30	SRR15585718	21650	A	C	0,133105	2021-08-04	United States
S_142_D	S	142	SRR15585718	21987	G	A	0,714022	2021-08-04	United States
S_156_NA	S	156	SRR15585718	22028	G	-AGTTCA	0,899047	2021-08-04	United States
S_452_R	S	452	SRR15585718	22917	T	G	0,999251	2021-08-04	United States
S_478_K	S	478	SRR15585718	22995	C	A	0,999769	2021-08-04	United States
S_614_G	S	614	SRR15585718	23403	A	G	0,999627	2021-08-04	United States
S_681_R	S	681	SRR15585718	23604	C	G	0,999679	2021-08-04	United States
S_950_N	S	950	SRR15585718	24410	G	A	0,977025	2021-08-04	United States
ORF3a_26_L	ORF3a	26	SRR15585718	25469	C	T	0,999896	2021-08-04	United States
M_82_T	M	82	SRR15585718	26767	T	C	0,999709	2021-08-04	United States
ORF7a_82_A	ORF7a	82	SRR15585718	27638	T	C	0,998791	2021-08-04	United States
ORF7a_120_I	ORF7a	120	SRR15585718	27752	C	T	1	2021-08-04	United States
ORF7b_40_I	ORF7b	40	SRR15585718	27874	C	T	0,999678	2021-08-04	United States
ORF8_11_I	ORF8	11	SRR15585718	27925	C	T	1	2021-08-04	United States
ORF8_60_F	ORF8	60	SRR15585718	28073	G	T	0,999958	2021-08-04	United States
ORF8_118_NA	ORF8	118	SRR15585718	28247	A	-GATTTC	0,932525	2021-08-04	United States
ORF8_119_V	ORF8	119	SRR15585718	28249	A	T	0,98995	2021-08-04	United States
ORF8_120_L	ORF8	120	SRR15585718	28253	C	A	0,993183	2021-08-04	United States
N_63_G	N	63	SRR15585718	28461	A	G	0,970237	2021-08-04	United States
N_203_M	N	203	SRR15585718	28881	G	T	0,99975	2021-08-04	United States
N_215_C	N	215	SRR15585718	28916	G	T	0,998757	2021-08-04	United States
N_377_Y	N	377	SRR15585718	29402	G	T	0,999785	2021-08-04	United States
ORF1ab_1306_S	ORF1ab	1306	SRR15585720	4181	G	T	0,999843	2021-08-04	United States
ORF1ab_2046_L	ORF1ab	2046	SRR15585720	6402	C	T	0,99905	2021-08-04	United States
ORF1ab_2166_I	ORF1ab	2166	SRR15585720	6762	C	T	0,999804	2021-08-04	United States
ORF1ab_2287_S	ORF1ab	2287	SRR15585720	7124	C	T	0,999611	2021-08-04	United States
ORF1ab_2408_I	ORF1ab	2408	SRR15585720	7488	C	T	0,999748	2021-08-04	United States
ORF1ab_2476_H	ORF1ab	2476	SRR15585720	7693	G	T	0,999687	2021-08-04	United States
ORF1ab_2930_L	ORF1ab	2930	SRR15585720	9053	G	T	0,999527	2021-08-04	United States
ORF1ab_3255_I	ORF1ab	3255	SRR15585720	10029	C	T	0,999877	2021-08-04	United States
ORF1ab_3646_A	ORF1ab	3646	SRR15585720	11201	A	G	0,999687	2021-08-04	United States
ORF1ab_100_A	ORF1ab	100	SRR15585720	13766	A	C	0,999641	2021-08-04	United States
ORF1ab_314_L	ORF1ab	314	SRR15585720	14408	C	T	0,999808	2021-08-04	United States
ORF1ab_457_V	ORF1ab	457	SRR15585720	14836	A	G	0,999897	2021-08-04	United States
ORF1ab_662_S	ORF1ab	662	SRR15585720	15451	G	A	0,993747	2021-08-04	United States
ORF1ab_1000_L	ORF1ab	1000	SRR15585720	16466	C	T	0,999774	2021-08-04	United States
ORF1ab_1765_I	ORF1ab	1765	SRR15585720	18762	G	T	0,200452	2021-08-04	United States
ORF1ab_1918_V	ORF1ab	1918	SRR15585720	19220	C	T	0,999577	2021-08-04	United States
ORF1ab_2356_V	ORF1ab	2356	SRR15585720	20533	A	G	0,99996	2021-08-04	United States
S_19_R	S	19	SRR15585720	21618	C	G	1	2021-08-04	United States
S_112_L	S	112	SRR15585720	21897	C	T	1	2021-08-04	United States
S_142_D	S	142	SRR15585720	21987	G	A	0,746457	2021-08-04	United States
S_156_NA	S	156	SRR15585720	22028	G	-AGTTCA	0,972714	2021-08-04	United States
S_452_R	S	452	SRR15585720	22917	T	G	1	2021-08-04	United States
S_478_K	S	478	SRR15585720	22995	C	A	0,999824	2021-08-04	United States
S_614_G	S	614	SRR15585720	23403	A	G	0,999875	2021-08-04	United States
S_681_R	S	681	SRR15585720	23604	C	G	0,999718	2021-08-04	United States
S_950_N	S	950	SRR15585720	24410	G	A	0,950016	2021-08-04	United States
ORF3a_26_L	ORF3a	26	SRR15585720	25469	C	T	0,999793	2021-08-04	United States
ORF3a_239_Q	ORF3a	239	SRR15585720	26107	G	C	0,999864	2021-08-04	United States
M_82_T	M	82	SRR15585720	26767	T	C	0,999826	2021-08-04	United States
ORF7a_82_A	ORF7a	82	SRR15585720	27638	T	C	0,999118	2021-08-04	United States
ORF7a_120_I	ORF7a	120	SRR15585720	27752	C	T	0,999817	2021-08-04	United States
ORF7b_40_I	ORF7b	40	SRR15585720	27874	C	T	0,999244	2021-08-04	United States
ORF8_118_NA	ORF8	118	SRR15585720	28247	A	-GATTTC	0,933705	2021-08-04	United States
ORF8_120_L	ORF8	120	SRR15585720	28253	C	A	0,991391	2021-08-04	United States
N_63_G	N	63	SRR15585720	28461	A	G	0,963889	2021-08-04	United States
N_203_M	N	203	SRR15585720	28881	G	T	0,999384	2021-08-04	United States
N_215_C	N	215	SRR15585720	28916	G	T	0,999476	2021-08-04	United States
N_377_Y	N	377	SRR15585720	29402	G	T	0,999226	2021-08-04	United States
ORF1ab_1306_S	ORF1ab	1306	SRR15585722	4181	G	T	0,999805	2021-08-04	United States
ORF1ab_2022_A	ORF1ab	2022	SRR15585722	6329	T	G	0,999611	2021-08-04	United States
ORF1ab_2046_L	ORF1ab	2046	SRR15585722	6402	C	T	0,999247	2021-08-04	United States
ORF1ab_2110_S	ORF1ab	2110	SRR15585722	6593	C	T	0,999366	2021-08-04	United States
ORF1ab_2287_S	ORF1ab	2287	SRR15585722	7124	C	T	0,999681	2021-08-04	United States
ORF1ab_2930_L	ORF1ab	2930	SRR15585722	9053	G	T	0,999877	2021-08-04	United States
ORF1ab_3255_I	ORF1ab	3255	SRR15585722	10029	C	T	0,999657	2021-08-04	United States
ORF1ab_3646_A	ORF1ab	3646	SRR15585722	11201	A	G	0,999572	2021-08-04	United States
ORF1ab_314_L	ORF1ab	314	SRR15585722	14408	C	T	0,999521	2021-08-04	United States
ORF1ab_662_S	ORF1ab	662	SRR15585722	15451	G	A	0,997626	2021-08-04	United States
ORF1ab_1000_L	ORF1ab	1000	SRR15585722	16466	C	T	0,999794	2021-08-04	United States
ORF1ab_1257_V	ORF1ab	1257	SRR15585722	17236	A	G	0,999845	2021-08-04	United States
ORF1ab_1668_G	ORF1ab	1668	SRR15585722	18470	A	G	0,999977	2021-08-04	United States
ORF1ab_1918_V	ORF1ab	1918	SRR15585722	19220	C	T	0,999815	2021-08-04	United States
S_19_R	S	19	SRR15585722	21618	C	G	1	2021-08-04	United States
S_142_D	S	142	SRR15585722	21987	G	A	0,644144	2021-08-04	United States
S_156_NA	S	156	SRR15585722	22028	G	-AGTTCA	0,995835	2021-08-04	United States
S_452_R	S	452	SRR15585722	22917	T	G	1	2021-08-04	United States
S_478_K	S	478	SRR15585722	22995	C	A	1	2021-08-04	United States
S_614_G	S	614	SRR15585722	23403	A	G	0,999861	2021-08-04	United States
S_681_R	S	681	SRR15585722	23604	C	G	0,999734	2021-08-04	United States
S_950_N	S	950	SRR15585722	24410	G	A	0,949266	2021-08-04	United States
ORF3a_26_L	ORF3a	26	SRR15585722	25469	C	T	1	2021-08-04	United States
M_82_T	M	82	SRR15585722	26767	T	C	1	2021-08-04	United States
ORF7a_82_A	ORF7a	82	SRR15585722	27638	T	C	1	2021-08-04	United States
ORF7a_120_I	ORF7a	120	SRR15585722	27752	C	T	0,999822	2021-08-04	United States
ORF7b_40_I	ORF7b	40	SRR15585722	27874	C	T	0,999676	2021-08-04	United States
ORF8_118_NA	ORF8	118	SRR15585722	28247	A	-GATTTC	0,932651	2021-08-04	United States
ORF8_120_L	ORF8	120	SRR15585722	28253	C	A	0,996979	2021-08-04	United States
N_63_G	N	63	SRR15585722	28461	A	G	0,973791	2021-08-04	United States
N_203_M	N	203	SRR15585722	28881	G	T	1	2021-08-04	United States
N_215_C	N	215	SRR15585722	28916	G	T	0,998958	2021-08-04	United States
N_377_Y	N	377	SRR15585722	29402	G	T	1	2021-08-04	United States
ORF1ab_767_K	ORF1ab	767	SRR15585725	2564	G	A	0,999893	2021-08-04	United States
ORF1ab_1228_G	ORF1ab	1228	SRR15585725	3948	A	G	1	2021-08-04	United States
ORF1ab_1306_S	ORF1ab	1306	SRR15585725	4181	G	T	1	2021-08-04	United States
ORF1ab_2046_L	ORF1ab	2046	SRR15585725	6402	C	T	0,999188	2021-08-04	United States
ORF1ab_2287_S	ORF1ab	2287	SRR15585725	7124	C	T	1	2021-08-04	United States
ORF1ab_2930_L	ORF1ab	2930	SRR15585725	9053	G	T	1	2021-08-04	United States
ORF1ab_3255_I	ORF1ab	3255	SRR15585725	10029	C	T	1	2021-08-04	United States
ORF1ab_3603_NA	ORF1ab	3603	SRR15585725	11074	C	-T	0,05082	2021-08-04	United States
ORF1ab_3646_A	ORF1ab	3646	SRR15585725	11201	A	G	1	2021-08-04	United States
ORF1ab_3766_F	ORF1ab	3766	SRR15585725	11562	G	T	0,708217	2021-08-04	United States
ORF1ab_314_L	ORF1ab	314	SRR15585725	14408	C	T	1	2021-08-04	United States
ORF1ab_662_S	ORF1ab	662	SRR15585725	15451	G	A	0,99804	2021-08-04	United States
ORF1ab_1000_L	ORF1ab	1000	SRR15585725	16466	C	T	0,999525	2021-08-04	United States
ORF1ab_1918_V	ORF1ab	1918	SRR15585725	19220	C	T	0,999521	2021-08-04	United States
S_19_R	S	19	SRR15585725	21618	C	G	1	2021-08-04	United States
S_156_NA	S	156	SRR15585725	22028	G	-AGTTCA	0,996272	2021-08-04	United States
S_452_R	S	452	SRR15585725	22917	T	G	1	2021-08-04	United States
S_478_K	S	478	SRR15585725	22995	C	A	1	2021-08-04	United States
S_614_G	S	614	SRR15585725	23403	A	G	0,999684	2021-08-04	United States
S_681_R	S	681	SRR15585725	23604	C	G	1	2021-08-04	United States
S_950_N	S	950	SRR15585725	24410	G	A	0,952218	2021-08-04	United States
ORF3a_26_L	ORF3a	26	SRR15585725	25469	C	T	1	2021-08-04	United States
ORF3a_239_Q	ORF3a	239	SRR15585725	26107	G	C	1	2021-08-04	United States
M_82_T	M	82	SRR15585725	26767	T	C	1	2021-08-04	United States
ORF7a_82_A	ORF7a	82	SRR15585725	27638	T	C	1	2021-08-04	United States
ORF7a_120_I	ORF7a	120	SRR15585725	27752	C	T	1	2021-08-04	United States
ORF7b_40_I	ORF7b	40	SRR15585725	27874	C	T	1	2021-08-04	United States
ORF8_118_NA	ORF8	118	SRR15585725	28247	A	-GATTTC	0,929407	2021-08-04	United States
N_63_G	N	63	SRR15585725	28461	A	G	0,998668	2021-08-04	United States
N_203_M	N	203	SRR15585725	28881	G	T	1	2021-08-04	United States
N_215_C	N	215	SRR15585725	28916	G	T	0,999216	2021-08-04	United States
N_377_Y	N	377	SRR15585725	29402	G	T	1	2021-08-04	United States
ORF1ab_1633_D	ORF1ab	1633	SRR15585726	5164	G	T	0,998763	2021-08-04	United States
ORF1ab_1640_L	ORF1ab	1640	SRR15585726	5184	C	T	0,999463	2021-08-04	United States
ORF1ab_1826_D	ORF1ab	1826	SRR15585726	5743	G	C	0,0516005	2021-08-04	United States
ORF1ab_1827_H	ORF1ab	1827	SRR15585726	5744	T	C	0,0516374	2021-08-04	United States
ORF1ab_3209_V	ORF1ab	3209	SRR15585726	9891	C	T	0,998867	2021-08-04	United States
ORF1ab_3718_A	ORF1ab	3718	SRR15585726	11418	T	C	0,99991	2021-08-04	United States
ORF1ab_3750_I	ORF1ab	3750	SRR15585726	11514	C	T	0,999408	2021-08-04	United States
ORF1ab_314_L	ORF1ab	314	SRR15585726	14408	C	T	0,999343	2021-08-04	United States
ORF1ab_662_S	ORF1ab	662	SRR15585726	15451	G	A	0,996003	2021-08-04	United States
ORF1ab_1000_L	ORF1ab	1000	SRR15585726	16466	C	T	0,999729	2021-08-04	United States
S_19_R	S	19	SRR15585726	21618	C	G	0,999846	2021-08-04	United States
S_142_D	S	142	SRR15585726	21987	G	A	0,673203	2021-08-04	United States
S_156_NA	S	156	SRR15585726	22028	G	-AGTTCA	0,982337	2021-08-04	United States
S_222_V	S	222	SRR15585726	22227	C	T	0,998541	2021-08-04	United States
S_452_R	S	452	SRR15585726	22917	T	G	1	2021-08-04	United States
S_478_K	S	478	SRR15585726	22995	C	A	1	2021-08-04	United States
S_614_G	S	614	SRR15585726	23403	A	G	0,999891	2021-08-04	United States
S_681_R	S	681	SRR15585726	23604	C	G	1	2021-08-04	United States
S_950_N	S	950	SRR15585726	24410	G	A	0,977197	2021-08-04	United States
ORF3a_26_L	ORF3a	26	SRR15585726	25469	C	T	0,998919	2021-08-04	United States
M_82_T	M	82	SRR15585726	26767	T	C	1	2021-08-04	United States
ORF7a_82_A	ORF7a	82	SRR15585726	27638	T	C	0,999372	2021-08-04	United States
ORF7a_120_I	ORF7a	120	SRR15585726	27752	C	T	1	2021-08-04	United States
ORF8_118_NA	ORF8	118	SRR15585726	28247	A	-GATTTC	0,924123	2021-08-04	United States
ORF8_120_L	ORF8	120	SRR15585726	28253	C	A	1	2021-08-04	United States
N_18_V	N	18	SRR15585726	28326	G	T	0,999796	2021-08-04	United States
N_63_G	N	63	SRR15585726	28461	A	G	0,985173	2021-08-04	United States
N_203_M	N	203	SRR15585726	28881	G	T	0,999787	2021-08-04	United States
N_377_Y	N	377	SRR15585726	29402	G	T	0,999585	2021-08-04	United States
ORF1ab_1306_S	ORF1ab	1306	SRR15585728	4181	G	T	0,999943	2021-08-04	United States
ORF1ab_2046_L	ORF1ab	2046	SRR15585728	6402	C	T	0,999366	2021-08-04	United States
ORF1ab_2088_Q	ORF1ab	2088	SRR15585728	6527	G	C	0,093479	2021-08-04	United States
ORF1ab_2287_S	ORF1ab	2287	SRR15585728	7124	C	T	0,999887	2021-08-04	United States
ORF1ab_2930_L	ORF1ab	2930	SRR15585728	9053	G	T	0,998884	2021-08-04	United States
ORF1ab_3255_I	ORF1ab	3255	SRR15585728	10029	C	T	0,999963	2021-08-04	United States
ORF1ab_3646_A	ORF1ab	3646	SRR15585728	11201	A	G	0,99961	2021-08-04	United States
ORF1ab_314_L	ORF1ab	314	SRR15585728	14408	C	T	0,999816	2021-08-04	United States
ORF1ab_662_S	ORF1ab	662	SRR15585728	15451	G	A	0,996759	2021-08-04	United States
ORF1ab_1000_L	ORF1ab	1000	SRR15585728	16466	C	T	0,999857	2021-08-04	United States
ORF1ab_1873_N	ORF1ab	1873	SRR15585728	19086	G	T	0,999894	2021-08-04	United States
ORF1ab_1918_V	ORF1ab	1918	SRR15585728	19220	C	T	0,999351	2021-08-04	United States
ORF1ab_2143_T	ORF1ab	2143	SRR15585728	19894	G	A	0,999746	2021-08-04	United States
ORF1ab_2613_C	ORF1ab	2613	SRR15585728	21304	C	T	1	2021-08-04	United States
ORF1ab_2635_H	ORF1ab	2635	SRR15585728	21372	G	T	0,989445	2021-08-04	United States
S_19_R	S	19	SRR15585728	21618	C	G	0,999842	2021-08-04	United States
S_95_I	S	95	SRR15585728	21846	C	T	1	2021-08-04	United States
S_142_D	S	142	SRR15585728	21987	G	A	0,586864	2021-08-04	United States
S_156_NA	S	156	SRR15585728	22028	G	-AGTTCA	0,982222	2021-08-04	United States
S_452_R	S	452	SRR15585728	22917	T	G	0,999624	2021-08-04	United States
S_478_K	S	478	SRR15585728	22995	C	A	0,99969	2021-08-04	United States
S_614_G	S	614	SRR15585728	23403	A	G	0,999904	2021-08-04	United States
S_681_R	S	681	SRR15585728	23604	C	G	0,999401	2021-08-04	United States
S_950_N	S	950	SRR15585728	24410	G	A	0,936361	2021-08-04	United States
ORF3a_26_L	ORF3a	26	SRR15585728	25469	C	T	0,999683	2021-08-04	United States
ORF3a_95_S	ORF3a	95	SRR15585728	25676	T	C	0,999692	2021-08-04	United States
M_82_T	M	82	SRR15585728	26767	T	C	0,999803	2021-08-04	United States
ORF7a_71_I	ORF7a	71	SRR15585728	27604	G	A	0,999665	2021-08-04	United States
ORF7a_82_A	ORF7a	82	SRR15585728	27638	T	C	0,999456	2021-08-04	United States
ORF7a_120_I	ORF7a	120	SRR15585728	27752	C	T	0,999828	2021-08-04	United States
ORF7b_40_I	ORF7b	40	SRR15585728	27874	C	T	0,999455	2021-08-04	United States
ORF8_118_NA	ORF8	118	SRR15585728	28247	A	-GATTTC	0,932672	2021-08-04	United States
ORF8_120_L	ORF8	120	SRR15585728	28253	C	A	0,998658	2021-08-04	United States
N_63_G	N	63	SRR15585728	28461	A	G	0,941782	2021-08-04	United States
N_203_M	N	203	SRR15585728	28881	G	T	1	2021-08-04	United States
N_215_C	N	215	SRR15585728	28916	G	T	0,999111	2021-08-04	United States
N_377_Y	N	377	SRR15585728	29402	G	T	0,999241	2021-08-04	United States
ORF1ab_1306_S	ORF1ab	1306	SRR15585729	4181	G	T	0,99931	2021-08-04	United States
ORF1ab_2046_L	ORF1ab	2046	SRR15585729	6402	C	T	0,998234	2021-08-04	United States
ORF1ab_2287_S	ORF1ab	2287	SRR15585729	7124	C	T	1	2021-08-04	United States
ORF1ab_2930_L	ORF1ab	2930	SRR15585729	9053	G	T	1	2021-08-04	United States
ORF1ab_3255_I	ORF1ab	3255	SRR15585729	10029	C	T	1	2021-08-04	United States
ORF1ab_3625_V	ORF1ab	3625	SRR15585729	11139	C	T	0,949508	2021-08-04	United States
ORF1ab_3646_A	ORF1ab	3646	SRR15585729	11201	A	G	0,999271	2021-08-04	United States
ORF1ab_3785_C	ORF1ab	3785	SRR15585729	11619	T	G	1	2021-08-04	United States
ORF1ab_314_L	ORF1ab	314	SRR15585729	14408	C	T	1	2021-08-04	United States
ORF1ab_662_S	ORF1ab	662	SRR15585729	15451	G	A	0,993843	2021-08-04	United States
ORF1ab_720_D	ORF1ab	720	SRR15585729	15627	G	T	1	2021-08-04	United States
ORF1ab_1000_L	ORF1ab	1000	SRR15585729	16466	C	T	0,999574	2021-08-04	United States
ORF1ab_1918_V	ORF1ab	1918	SRR15585729	19220	C	T	0,999351	2021-08-04	United States
ORF1ab_2635_H	ORF1ab	2635	SRR15585729	21372	G	T	0,994975	2021-08-04	United States
S_19_R	S	19	SRR15585729	21618	C	G	0,996364	2021-08-04	United States
S_156_NA	S	156	SRR15585729	22028	G	-AGTTCA	1	2021-08-04	United States
S_393_I	S	393	SRR15585729	22740	C	T	0,0525083	2021-08-04	United States
S_452_R	S	452	SRR15585729	22917	T	G	1	2021-08-04	United States
S_478_K	S	478	SRR15585729	22995	C	A	1	2021-08-04	United States
S_614_G	S	614	SRR15585729	23403	A	G	0,999671	2021-08-04	United States
S_681_R	S	681	SRR15585729	23604	C	G	0,998711	2021-08-04	United States
S_950_N	S	950	SRR15585729	24410	G	A	0,976643	2021-08-04	United States
S_1207_D	S	1207	SRR15585729	25183	G	T	0,999819	2021-08-04	United States
ORF3a_26_L	ORF3a	26	SRR15585729	25469	C	T	1	2021-08-04	United States
M_82_T	M	82	SRR15585729	26767	T	C	1	2021-08-04	United States
ORF7a_71_I	ORF7a	71	SRR15585729	27604	G	A	1	2021-08-04	United States
ORF7a_82_A	ORF7a	82	SRR15585729	27638	T	C	1	2021-08-04	United States
ORF7a_120_I	ORF7a	120	SRR15585729	27752	C	T	1	2021-08-04	United States
ORF7b_40_I	ORF7b	40	SRR15585729	27874	C	T	1	2021-08-04	United States
ORF8_118_NA	ORF8	118	SRR15585729	28247	A	-GATTTC	0,928405	2021-08-04	United States
ORF8_120_L	ORF8	120	SRR15585729	28253	C	A	0,992771	2021-08-04	United States
N_63_G	N	63	SRR15585729	28461	A	G	0,982896	2021-08-04	United States
N_203_M	N	203	SRR15585729	28881	G	T	0,999348	2021-08-04	United States
N_215_C	N	215	SRR15585729	28916	G	T	1	2021-08-04	United States
N_377_Y	N	377	SRR15585729	29402	G	T	0,996528	2021-08-04	United States
ORF1ab_1306_S	ORF1ab	1306	SRR15585730	4181	G	T	0,999885	2021-08-04	United States
ORF1ab_2046_L	ORF1ab	2046	SRR15585730	6402	C	T	0,99939	2021-08-04	United States
ORF1ab_2287_S	ORF1ab	2287	SRR15585730	7124	C	T	0,99986	2021-08-04	United States
ORF1ab_2855_V	ORF1ab	2855	SRR15585730	8829	C	T	0,999674	2021-08-04	United States
ORF1ab_2930_L	ORF1ab	2930	SRR15585730	9053	G	T	0,999686	2021-08-04	United States
ORF1ab_3255_I	ORF1ab	3255	SRR15585730	10029	C	T	0,999763	2021-08-04	United States
ORF1ab_3646_A	ORF1ab	3646	SRR15585730	11201	A	G	0,999559	2021-08-04	United States
ORF1ab_314_L	ORF1ab	314	SRR15585730	14408	C	T	0,999418	2021-08-04	United States
ORF1ab_442_I	ORF1ab	442	SRR15585730	14792	G	T	0,317865	2021-08-04	United States
ORF1ab_662_S	ORF1ab	662	SRR15585730	15451	G	A	0,995868	2021-08-04	United States
ORF1ab_1000_L	ORF1ab	1000	SRR15585730	16466	C	T	0,999929	2021-08-04	United States
ORF1ab_1847_S	ORF1ab	1847	SRR15585730	19006	G	T	0,999975	2021-08-04	United States
ORF1ab_1918_V	ORF1ab	1918	SRR15585730	19220	C	T	0,999343	2021-08-04	United States
S_19_R	S	19	SRR15585730	21618	C	G	1	2021-08-04	United States
S_95_I	S	95	SRR15585730	21846	C	T	1	2021-08-04	United States
S_142_D	S	142	SRR15585730	21987	G	A	0,657197	2021-08-04	United States
S_156_NA	S	156	SRR15585730	22028	G	-AGTTCA	0,955836	2021-08-04	United States
S_452_R	S	452	SRR15585730	22917	T	G	0,999247	2021-08-04	United States
S_478_K	S	478	SRR15585730	22995	C	A	0,999693	2021-08-04	United States
S_614_G	S	614	SRR15585730	23403	A	G	0,999658	2021-08-04	United States
S_681_R	S	681	SRR15585730	23604	C	G	0,999831	2021-08-04	United States
S_809_S	S	809	SRR15585730	23987	C	T	0,999198	2021-08-04	United States
S_950_N	S	950	SRR15585730	24410	G	A	0,940439	2021-08-04	United States
ORF3a_26_L	ORF3a	26	SRR15585730	25469	C	T	1	2021-08-04	United States
M_82_T	M	82	SRR15585730	26767	T	C	0,999711	2021-08-04	United States
ORF7a_82_A	ORF7a	82	SRR15585730	27638	T	C	0,999682	2021-08-04	United States
ORF7a_120_I	ORF7a	120	SRR15585730	27752	C	T	0,999715	2021-08-04	United States
ORF7b_40_I	ORF7b	40	SRR15585730	27874	C	T	0,999837	2021-08-04	United States
ORF8_118_NA	ORF8	118	SRR15585730	28247	A	-GATTTC	0,906025	2021-08-04	United States
ORF8_120_L	ORF8	120	SRR15585730	28253	C	A	0,991453	2021-08-04	United States
N_63_G	N	63	SRR15585730	28461	A	G	0,953369	2021-08-04	United States
N_203_M	N	203	SRR15585730	28881	G	T	0,999675	2021-08-04	United States
N_215_C	N	215	SRR15585730	28916	G	T	0,999509	2021-08-04	United States
N_377_Y	N	377	SRR15585730	29402	G	T	0,999893	2021-08-04	United States
ORF1ab_1265_S	ORF1ab	1265	SRR15585733	4058	C	T	0,0586853	2021-08-06	United States
ORF1ab_1306_S	ORF1ab	1306	SRR15585733	4181	G	T	0,999939	2021-08-06	United States
ORF1ab_2046_L	ORF1ab	2046	SRR15585733	6402	C	T	0,998896	2021-08-06	United States
ORF1ab_2287_S	ORF1ab	2287	SRR15585733	7124	C	T	0,999433	2021-08-06	United States
ORF1ab_2554_V	ORF1ab	2554	SRR15585733	7926	C	T	0,986865	2021-08-06	United States
ORF1ab_2930_L	ORF1ab	2930	SRR15585733	9053	G	T	0,999612	2021-08-06	United States
ORF1ab_3255_I	ORF1ab	3255	SRR15585733	10029	C	T	0,999925	2021-08-06	United States
ORF1ab_3646_A	ORF1ab	3646	SRR15585733	11201	A	G	0,999506	2021-08-06	United States
ORF1ab_151_N	ORF1ab	151	SRR15585733	13920	G	T	0,984481	2021-08-06	United States
ORF1ab_183_V	ORF1ab	183	SRR15585733	14014	T	G	0,982234	2021-08-06	United States
ORF1ab_314_L	ORF1ab	314	SRR15585733	14408	C	T	0,999397	2021-08-06	United States
ORF1ab_662_S	ORF1ab	662	SRR15585733	15451	G	A	0,998003	2021-08-06	United States
ORF1ab_1000_L	ORF1ab	1000	SRR15585733	16466	C	T	0,999839	2021-08-06	United States
ORF1ab_1918_V	ORF1ab	1918	SRR15585733	19220	C	T	0,999512	2021-08-06	United States
S_19_R	S	19	SRR15585733	21618	C	G	0,99992	2021-08-06	United States
S_142_D	S	142	SRR15585733	21987	G	A	0,320902	2021-08-06	United States
S_156_NA	S	156	SRR15585733	22028	G	-AGTTCA	0,996864	2021-08-06	United States
S_452_R	S	452	SRR15585733	22917	T	G	0,999488	2021-08-06	United States
S_478_K	S	478	SRR15585733	22995	C	A	0,999061	2021-08-06	United States
S_614_G	S	614	SRR15585733	23403	A	G	0,999858	2021-08-06	United States
S_681_R	S	681	SRR15585733	23604	C	G	1	2021-08-06	United States
S_950_N	S	950	SRR15585733	24410	G	A	0,846301	2021-08-06	United States
ORF3a_26_L	ORF3a	26	SRR15585733	25469	C	T	0,999707	2021-08-06	United States
ORF3a_89_I	ORF3a	89	SRR15585733	25658	C	T	0,0837368	2021-08-06	United States
M_82_T	M	82	SRR15585733	26767	T	C	0,999753	2021-08-06	United States
ORF7a_82_A	ORF7a	82	SRR15585733	27638	T	C	0,999693	2021-08-06	United States
ORF7a_120_I	ORF7a	120	SRR15585733	27752	C	T	0,999755	2021-08-06	United States
ORF7b_40_I	ORF7b	40	SRR15585733	27874	C	T	0,999409	2021-08-06	United States
ORF8_118_NA	ORF8	118	SRR15585733	28247	A	-GATTTC	0,914274	2021-08-06	United States
ORF8_120_L	ORF8	120	SRR15585733	28253	C	A	0,996449	2021-08-06	United States
N_63_G	N	63	SRR15585733	28461	A	G	0,965935	2021-08-06	United States
N_203_M	N	203	SRR15585733	28881	G	T	0,999804	2021-08-06	United States
N_215_C	N	215	SRR15585733	28916	G	T	0,999573	2021-08-06	United States
N_377_Y	N	377	SRR15585733	29402	G	T	0,999236	2021-08-06	United States
ORF1ab_1306_S	ORF1ab	1306	SRR15585735	4181	G	T	0,999856	2021-08-05	United States
ORF1ab_2046_L	ORF1ab	2046	SRR15585735	6402	C	T	0,999096	2021-08-05	United States
ORF1ab_2287_S	ORF1ab	2287	SRR15585735	7124	C	T	0,9995	2021-08-05	United States
ORF1ab_2930_L	ORF1ab	2930	SRR15585735	9053	G	T	0,999474	2021-08-05	United States
ORF1ab_3255_I	ORF1ab	3255	SRR15585735	10029	C	T	0,999875	2021-08-05	United States
ORF1ab_3646_A	ORF1ab	3646	SRR15585735	11201	A	G	0,9996	2021-08-05	United States
ORF1ab_314_L	ORF1ab	314	SRR15585735	14408	C	T	0,999666	2021-08-05	United States
ORF1ab_662_S	ORF1ab	662	SRR15585735	15451	G	A	0,997526	2021-08-05	United States
ORF1ab_1000_L	ORF1ab	1000	SRR15585735	16466	C	T	0,999888	2021-08-05	United States
ORF1ab_1256_V	ORF1ab	1256	SRR15585735	17233	A	G	0,999948	2021-08-05	United States
ORF1ab_1257_V	ORF1ab	1257	SRR15585735	17236	A	G	0,999961	2021-08-05	United States
ORF1ab_1428_V	ORF1ab	1428	SRR15585735	17750	C	T	0,283788	2021-08-05	United States
ORF1ab_1918_V	ORF1ab	1918	SRR15585735	19220	C	T	0,999084	2021-08-05	United States
S_19_R	S	19	SRR15585735	21618	C	G	0,999978	2021-08-05	United States
S_142_D	S	142	SRR15585735	21987	G	A	0,200169	2021-08-05	United States
S_156_NA	S	156	SRR15585735	22028	G	-AGTTCA	0,992752	2021-08-05	United States
S_452_R	S	452	SRR15585735	22917	T	G	0,999696	2021-08-05	United States
S_478_K	S	478	SRR15585735	22995	C	A	0,999747	2021-08-05	United States
S_614_G	S	614	SRR15585735	23403	A	G	0,999903	2021-08-05	United States
S_681_R	S	681	SRR15585735	23604	C	G	0,999541	2021-08-05	United States
S_950_N	S	950	SRR15585735	24410	G	A	0,685016	2021-08-05	United States
ORF3a_26_L	ORF3a	26	SRR15585735	25469	C	T	1	2021-08-05	United States
ORF3a_92_L	ORF3a	92	SRR15585735	25667	C	T	0,951546	2021-08-05	United States
M_82_T	M	82	SRR15585735	26767	T	C	0,999709	2021-08-05	United States
ORF7a_82_A	ORF7a	82	SRR15585735	27638	T	C	0,999949	2021-08-05	United States
ORF7a_120_I	ORF7a	120	SRR15585735	27752	C	T	0,999795	2021-08-05	United States
ORF7b_40_I	ORF7b	40	SRR15585735	27874	C	T	0,999712	2021-08-05	United States
ORF8_118_NA	ORF8	118	SRR15585735	28247	A	-GATTTC	0,922755	2021-08-05	United States
ORF8_120_L	ORF8	120	SRR15585735	28253	C	A	0,992432	2021-08-05	United States
N_63_G	N	63	SRR15585735	28461	A	G	0,873751	2021-08-05	United States
N_203_M	N	203	SRR15585735	28881	G	T	0,999841	2021-08-05	United States
N_215_C	N	215	SRR15585735	28916	G	T	0,999341	2021-08-05	United States
N_377_Y	N	377	SRR15585735	29402	G	T	0,999042	2021-08-05	United States
ORF1ab_498_V	ORF1ab	498	SRR15585736	1758	C	T	0,163575	2021-08-05	United States
ORF1ab_1306_S	ORF1ab	1306	SRR15585736	4181	G	T	0,855249	2021-08-05	United States
ORF1ab_1633_D	ORF1ab	1633	SRR15585736	5164	G	T	0,10381	2021-08-05	United States
ORF1ab_1640_L	ORF1ab	1640	SRR15585736	5184	C	T	0,10129	2021-08-05	United States
ORF1ab_2046_L	ORF1ab	2046	SRR15585736	6402	C	T	0,872451	2021-08-05	United States
ORF1ab_2287_S	ORF1ab	2287	SRR15585736	7124	C	T	0,931034	2021-08-05	United States
ORF1ab_2930_L	ORF1ab	2930	SRR15585736	9053	G	T	0,794996	2021-08-05	United States
ORF1ab_2980_G	ORF1ab	2980	SRR15585736	9204	A	G	0,165684	2021-08-05	United States
ORF1ab_3209_V	ORF1ab	3209	SRR15585736	9891	C	T	0,120178	2021-08-05	United States
ORF1ab_3255_I	ORF1ab	3255	SRR15585736	10029	C	T	0,855558	2021-08-05	United States
ORF1ab_3603_NA	ORF1ab	3603	SRR15585736	11074	C	+T	0,0568995	2021-08-05	United States
ORF1ab_3646_A	ORF1ab	3646	SRR15585736	11201	A	G	0,867177	2021-08-05	United States
ORF1ab_3718_A	ORF1ab	3718	SRR15585736	11418	T	C	0,115157	2021-08-05	United States
ORF1ab_3750_I	ORF1ab	3750	SRR15585736	11514	C	T	0,110967	2021-08-05	United States
ORF1ab_314_L	ORF1ab	314	SRR15585736	14408	C	T	0,999539	2021-08-05	United States
ORF1ab_662_S	ORF1ab	662	SRR15585736	15451	G	A	0,9967	2021-08-05	United States
ORF1ab_1000_L	ORF1ab	1000	SRR15585736	16466	C	T	0,999673	2021-08-05	United States
ORF1ab_1918_V	ORF1ab	1918	SRR15585736	19220	C	T	0,891162	2021-08-05	United States
ORF1ab_2180_V	ORF1ab	2180	SRR15585736	20006	G	T	0,845407	2021-08-05	United States
S_19_R	S	19	SRR15585736	21618	C	G	0,999845	2021-08-05	United States
S_30_H	S	30	SRR15585736	21650	A	C	0,0521149	2021-08-05	United States
S_156_NA	S	156	SRR15585736	22028	G	-AGTTCA	0,998326	2021-08-05	United States
S_222_V	S	222	SRR15585736	22227	C	T	0,0681173	2021-08-05	United States
S_452_R	S	452	SRR15585736	22917	T	G	1	2021-08-05	United States
S_478_K	S	478	SRR15585736	22995	C	A	1	2021-08-05	United States
S_614_G	S	614	SRR15585736	23403	A	G	0,999926	2021-08-05	United States
S_681_R	S	681	SRR15585736	23604	C	G	0,999837	2021-08-05	United States
S_950_N	S	950	SRR15585736	24410	G	A	0,990018	2021-08-05	United States
S_1259_Y	S	1259	SRR15585736	25337	G	T	0,101083	2021-08-05	United States
ORF3a_26_L	ORF3a	26	SRR15585736	25469	C	T	1	2021-08-05	United States
ORF3a_239_Q	ORF3a	239	SRR15585736	26107	G	C	0,839188	2021-08-05	United States
M_82_T	M	82	SRR15585736	26767	T	C	0,999939	2021-08-05	United States
ORF7a_41_D	ORF7a	41	SRR15585736	27516	G	T	0,16055	2021-08-05	United States
ORF7a_82_A	ORF7a	82	SRR15585736	27638	T	C	0,977444	2021-08-05	United States
ORF7a_120_I	ORF7a	120	SRR15585736	27752	C	T	1	2021-08-05	United States
ORF7b_40_I	ORF7b	40	SRR15585736	27874	C	T	0,804254	2021-08-05	United States
ORF8_118_NA	ORF8	118	SRR15585736	28247	A	-GATTTC	0,883552	2021-08-05	United States
ORF8_119_V	ORF8	119	SRR15585736	28249	A	T	0,991525	2021-08-05	United States
ORF8_120_L	ORF8	120	SRR15585736	28253	C	A	0,997986	2021-08-05	United States
N_18_V	N	18	SRR15585736	28326	G	T	0,153805	2021-08-05	United States
N_63_G	N	63	SRR15585736	28461	A	G	0,984531	2021-08-05	United States
N_203_M	N	203	SRR15585736	28881	G	T	1	2021-08-05	United States
N_215_C	N	215	SRR15585736	28916	G	T	0,913632	2021-08-05	United States
N_377_Y	N	377	SRR15585736	29402	G	T	0,997655	2021-08-05	United States
ORF1ab_309_L	ORF1ab	309	SRR15585737	1191	C	T	0,999832	2021-08-06	United States
ORF1ab_390_V	ORF1ab	390	SRR15585737	1434	A	T	0,999913	2021-08-06	United States
ORF1ab_1640_L	ORF1ab	1640	SRR15585737	5184	C	T	0,998858	2021-08-06	United States
ORF1ab_3209_V	ORF1ab	3209	SRR15585737	9891	C	T	0,999556	2021-08-06	United States
ORF1ab_3718_A	ORF1ab	3718	SRR15585737	11418	T	C	0,999933	2021-08-06	United States
ORF1ab_314_L	ORF1ab	314	SRR15585737	14408	C	T	0,999603	2021-08-06	United States
ORF1ab_662_S	ORF1ab	662	SRR15585737	15451	G	A	0,995588	2021-08-06	United States
ORF1ab_1000_L	ORF1ab	1000	SRR15585737	16466	C	T	1	2021-08-06	United States
ORF1ab_1570_L	ORF1ab	1570	SRR15585737	18176	C	T	0,999817	2021-08-06	United States
ORF1ab_1898_F	ORF1ab	1898	SRR15585737	19160	C	T	0,999844	2021-08-06	United States
S_19_R	S	19	SRR15585737	21618	C	G	1	2021-08-06	United States
S_142_D	S	142	SRR15585737	21987	G	A	0,63038	2021-08-06	United States
S_156_NA	S	156	SRR15585737	22028	G	-AGTTCA	0,924272	2021-08-06	United States
S_452_R	S	452	SRR15585737	22917	T	G	1	2021-08-06	United States
S_478_K	S	478	SRR15585737	22995	C	A	0,999373	2021-08-06	United States
S_614_G	S	614	SRR15585737	23403	A	G	0,999828	2021-08-06	United States
S_681_R	S	681	SRR15585737	23604	C	G	0,999721	2021-08-06	United States
S_950_N	S	950	SRR15585737	24410	G	A	0,984588	2021-08-06	United States
S_1184_N	S	1184	SRR15585737	25112	G	A	0,999832	2021-08-06	United States
ORF3a_26_L	ORF3a	26	SRR15585737	25469	C	T	0,999846	2021-08-06	United States
M_82_T	M	82	SRR15585737	26767	T	C	0,999814	2021-08-06	United States
ORF7a_82_A	ORF7a	82	SRR15585737	27638	T	C	1	2021-08-06	United States
ORF7a_116_F	ORF7a	116	SRR15585737	27739	C	T	1	2021-08-06	United States
ORF7a_120_I	ORF7a	120	SRR15585737	27752	C	T	1	2021-08-06	United States
ORF8_118_NA	ORF8	118	SRR15585737	28247	A	-GATTTC	0,898849	2021-08-06	United States
ORF8_119_V	ORF8	119	SRR15585737	28249	A	T	0,98008	2021-08-06	United States
ORF8_120_L	ORF8	120	SRR15585737	28253	C	A	0,9968	2021-08-06	United States
N_63_G	N	63	SRR15585737	28461	A	G	0,973512	2021-08-06	United States
N_203_M	N	203	SRR15585737	28881	G	T	0,999741	2021-08-06	United States
N_377_Y	N	377	SRR15585737	29402	G	T	0,998915	2021-08-06	United States
ORF1ab_1306_S	ORF1ab	1306	SRR15585739	4181	G	T	0,999965	2021-08-05	United States
ORF1ab_2046_L	ORF1ab	2046	SRR15585739	6402	C	T	0,999067	2021-08-05	United States
ORF1ab_2125_Y	ORF1ab	2125	SRR15585739	6638	C	T	1	2021-08-05	United States
ORF1ab_2287_S	ORF1ab	2287	SRR15585739	7124	C	T	0,999027	2021-08-05	United States
ORF1ab_2554_V	ORF1ab	2554	SRR15585739	7926	C	T	0,999854	2021-08-05	United States
ORF1ab_2930_L	ORF1ab	2930	SRR15585739	9053	G	T	0,998361	2021-08-05	United States
ORF1ab_3255_I	ORF1ab	3255	SRR15585739	10029	C	T	0,999813	2021-08-05	United States
ORF1ab_3646_A	ORF1ab	3646	SRR15585739	11201	A	G	0,999677	2021-08-05	United States
ORF1ab_183_V	ORF1ab	183	SRR15585739	14014	T	G	0,999957	2021-08-05	United States
ORF1ab_314_L	ORF1ab	314	SRR15585739	14408	C	T	0,999402	2021-08-05	United States
ORF1ab_662_S	ORF1ab	662	SRR15585739	15451	G	A	0,998117	2021-08-05	United States
ORF1ab_1000_L	ORF1ab	1000	SRR15585739	16466	C	T	0,9998	2021-08-05	United States
ORF1ab_1087_Y	ORF1ab	1087	SRR15585739	16726	C	T	0,99957	2021-08-05	United States
ORF1ab_1918_V	ORF1ab	1918	SRR15585739	19220	C	T	0,9998	2021-08-05	United States
S_19_R	S	19	SRR15585739	21618	C	G	1	2021-08-05	United States
S_142_D	S	142	SRR15585739	21987	G	A	0,697842	2021-08-05	United States
S_156_NA	S	156	SRR15585739	22028	G	-AGTTCA	0,997167	2021-08-05	United States
S_452_R	S	452	SRR15585739	22917	T	G	1	2021-08-05	United States
S_478_K	S	478	SRR15585739	22995	C	A	1	2021-08-05	United States
S_614_G	S	614	SRR15585739	23403	A	G	0,999803	2021-08-05	United States
S_681_R	S	681	SRR15585739	23604	C	G	0,999718	2021-08-05	United States
S_950_N	S	950	SRR15585739	24410	G	A	0,981337	2021-08-05	United States
ORF3a_26_L	ORF3a	26	SRR15585739	25469	C	T	0,999577	2021-08-05	United States
M_82_T	M	82	SRR15585739	26767	T	C	0,999402	2021-08-05	United States
ORF7a_82_A	ORF7a	82	SRR15585739	27638	T	C	0,999762	2021-08-05	United States
ORF7a_120_I	ORF7a	120	SRR15585739	27752	C	T	0,999804	2021-08-05	United States
ORF7b_40_I	ORF7b	40	SRR15585739	27874	C	T	0,999911	2021-08-05	United States
ORF8_60_F	ORF8	60	SRR15585739	28073	G	T	0,999569	2021-08-05	United States
ORF8_118_NA	ORF8	118	SRR15585739	28247	A	-GATTTC	0,93125	2021-08-05	United States
ORF8_119_V	ORF8	119	SRR15585739	28249	A	T	0,992593	2021-08-05	United States
ORF8_120_L	ORF8	120	SRR15585739	28253	C	A	0,998401	2021-08-05	United States
N_63_G	N	63	SRR15585739	28461	A	G	0,982921	2021-08-05	United States
N_203_M	N	203	SRR15585739	28881	G	T	0,999738	2021-08-05	United States
N_215_C	N	215	SRR15585739	28916	G	T	0,999465	2021-08-05	United States
N_377_Y	N	377	SRR15585739	29402	G	T	0,998937	2021-08-05	United States
ORF1ab_1633_D	ORF1ab	1633	SRR15585742	5164	G	T	0,999678	2021-08-05	United States
ORF1ab_1640_L	ORF1ab	1640	SRR15585742	5184	C	T	0,998795	2021-08-05	United States
ORF1ab_1826_D	ORF1ab	1826	SRR15585742	5743	G	C	0,0504399	2021-08-05	United States
ORF1ab_1827_H	ORF1ab	1827	SRR15585742	5744	T	C	0,0503699	2021-08-05	United States
ORF1ab_3209_V	ORF1ab	3209	SRR15585742	9891	C	T	0,999528	2021-08-05	United States
ORF1ab_3718_A	ORF1ab	3718	SRR15585742	11418	T	C	0,999913	2021-08-05	United States
ORF1ab_3750_I	ORF1ab	3750	SRR15585742	11514	C	T	0,999591	2021-08-05	United States
ORF1ab_314_L	ORF1ab	314	SRR15585742	14408	C	T	0,999641	2021-08-05	United States
ORF1ab_662_S	ORF1ab	662	SRR15585742	15451	G	A	0,997334	2021-08-05	United States
ORF1ab_1000_L	ORF1ab	1000	SRR15585742	16466	C	T	0,9998	2021-08-05	United States
S_19_R	S	19	SRR15585742	21618	C	G	0,99992	2021-08-05	United States
S_142_D	S	142	SRR15585742	21987	G	A	0,221301	2021-08-05	United States
S_156_NA	S	156	SRR15585742	22028	G	-AGTTCA	0,997107	2021-08-05	United States
S_222_V	S	222	SRR15585742	22227	C	T	0,999631	2021-08-05	United States
S_289_I	S	289	SRR15585742	22427	G	A	0,999121	2021-08-05	United States
S_452_R	S	452	SRR15585742	22917	T	G	0,999315	2021-08-05	United States
S_478_K	S	478	SRR15585742	22995	C	A	0,999588	2021-08-05	United States
S_614_G	S	614	SRR15585742	23403	A	G	0,99996	2021-08-05	United States
S_681_R	S	681	SRR15585742	23604	C	G	1	2021-08-05	United States
S_754_S	S	754	SRR15585742	23823	T	C	0,99979	2021-08-05	United States
S_950_N	S	950	SRR15585742	24410	G	A	0,689226	2021-08-05	United States
ORF3a_26_L	ORF3a	26	SRR15585742	25469	C	T	0,999569	2021-08-05	United States
M_82_T	M	82	SRR15585742	26767	T	C	0,999929	2021-08-05	United States
ORF7a_74_I	ORF7a	74	SRR15585742	27613	G	A	0,999146	2021-08-05	United States
ORF7a_82_A	ORF7a	82	SRR15585742	27638	T	C	0,999599	2021-08-05	United States
ORF7a_120_I	ORF7a	120	SRR15585742	27752	C	T	0,999585	2021-08-05	United States
ORF8_118_NA	ORF8	118	SRR15585742	28247	A	-GATTTC	0,919815	2021-08-05	United States
ORF8_119_V	ORF8	119	SRR15585742	28249	A	T	0,995434	2021-08-05	United States
ORF8_120_L	ORF8	120	SRR15585742	28253	C	A	0,997969	2021-08-05	United States
N_18_V	N	18	SRR15585742	28326	G	T	0,999844	2021-08-05	United States
N_63_G	N	63	SRR15585742	28461	A	G	0,958442	2021-08-05	United States
N_203_M	N	203	SRR15585742	28881	G	T	0,999673	2021-08-05	United States
N_377_Y	N	377	SRR15585742	29402	G	T	0,999317	2021-08-05	United States
ORF1ab_1306_S	ORF1ab	1306	SRR15585743	4181	G	T	0,999638	2021-08-05	United States
ORF1ab_2046_L	ORF1ab	2046	SRR15585743	6402	C	T	0,998588	2021-08-05	United States
ORF1ab_2287_S	ORF1ab	2287	SRR15585743	7124	C	T	0,998733	2021-08-05	United States
ORF1ab_2855_V	ORF1ab	2855	SRR15585743	8829	C	T	0,999466	2021-08-05	United States
ORF1ab_2930_L	ORF1ab	2930	SRR15585743	9053	G	T	0,999381	2021-08-05	United States
ORF1ab_3255_I	ORF1ab	3255	SRR15585743	10029	C	T	0,999855	2021-08-05	United States
ORF1ab_3646_A	ORF1ab	3646	SRR15585743	11201	A	G	0,999417	2021-08-05	United States
ORF1ab_314_L	ORF1ab	314	SRR15585743	14408	C	T	0,998334	2021-08-05	United States
ORF1ab_662_S	ORF1ab	662	SRR15585743	15451	G	A	0,997864	2021-08-05	United States
ORF1ab_1000_L	ORF1ab	1000	SRR15585743	16466	C	T	0,999797	2021-08-05	United States
ORF1ab_1847_S	ORF1ab	1847	SRR15585743	19006	G	T	0,999939	2021-08-05	United States
ORF1ab_1918_V	ORF1ab	1918	SRR15585743	19220	C	T	0,999726	2021-08-05	United States
S_19_R	S	19	SRR15585743	21618	C	G	0,999949	2021-08-05	United States
S_95_I	S	95	SRR15585743	21846	C	T	0,997875	2021-08-05	United States
S_142_D	S	142	SRR15585743	21987	G	A	0,346074	2021-08-05	United States
S_156_NA	S	156	SRR15585743	22028	G	-AGTTCA	0,997421	2021-08-05	United States
S_452_R	S	452	SRR15585743	22917	T	G	0,999703	2021-08-05	United States
S_478_K	S	478	SRR15585743	22995	C	A	0,999044	2021-08-05	United States
S_479_S	S	479	SRR15585743	22997	C	T	1	2021-08-05	United States
S_614_G	S	614	SRR15585743	23403	A	G	0,999601	2021-08-05	United States
S_681_R	S	681	SRR15585743	23604	C	G	0,999731	2021-08-05	United States
S_950_N	S	950	SRR15585743	24410	G	A	0,907033	2021-08-05	United States
ORF3a_26_L	ORF3a	26	SRR15585743	25469	C	T	1	2021-08-05	United States
M_82_T	M	82	SRR15585743	26767	T	C	0,999957	2021-08-05	United States
ORF7a_82_A	ORF7a	82	SRR15585743	27638	T	C	1	2021-08-05	United States
ORF7a_120_I	ORF7a	120	SRR15585743	27752	C	T	1	2021-08-05	United States
ORF7b_40_I	ORF7b	40	SRR15585743	27874	C	T	0,999024	2021-08-05	United States
ORF8_118_NA	ORF8	118	SRR15585743	28247	A	-GATTTC	0,924033	2021-08-05	United States
ORF8_120_L	ORF8	120	SRR15585743	28253	C	A	0,989463	2021-08-05	United States
N_63_G	N	63	SRR15585743	28461	A	G	0,962789	2021-08-05	United States
N_203_M	N	203	SRR15585743	28881	G	T	0,999719	2021-08-05	United States
N_215_C	N	215	SRR15585743	28916	G	T	0,999702	2021-08-05	United States
N_377_Y	N	377	SRR15585743	29402	G	T	0,999755	2021-08-05	United States
ORF1ab_1306_S	ORF1ab	1306	SRR15585744	4181	G	T	1	2021-08-05	United States
ORF1ab_2046_L	ORF1ab	2046	SRR15585744	6402	C	T	0,998542	2021-08-05	United States
ORF1ab_2287_S	ORF1ab	2287	SRR15585744	7124	C	T	0,999355	2021-08-05	United States
ORF1ab_2930_L	ORF1ab	2930	SRR15585744	9053	G	T	0,999635	2021-08-05	United States
ORF1ab_3255_I	ORF1ab	3255	SRR15585744	10029	C	T	0,999917	2021-08-05	United States
ORF1ab_3336_I	ORF1ab	3336	SRR15585744	10271	G	A	1	2021-08-05	United States
ORF1ab_3646_A	ORF1ab	3646	SRR15585744	11201	A	G	0,999747	2021-08-05	United States
ORF1ab_314_L	ORF1ab	314	SRR15585744	14408	C	T	0,998618	2021-08-05	United States
ORF1ab_662_S	ORF1ab	662	SRR15585744	15451	G	A	0,997026	2021-08-05	United States
ORF1ab_1000_L	ORF1ab	1000	SRR15585744	16466	C	T	0,999649	2021-08-05	United States
ORF1ab_1918_V	ORF1ab	1918	SRR15585744	19220	C	T	0,998992	2021-08-05	United States
S_19_R	S	19	SRR15585744	21618	C	G	1	2021-08-05	United States
S_95_I	S	95	SRR15585744	21846	C	T	1	2021-08-05	United States
S_142_D	S	142	SRR15585744	21987	G	A	0,409756	2021-08-05	United States
S_156_NA	S	156	SRR15585744	22028	G	-AGTTCA	0,997774	2021-08-05	United States
S_452_R	S	452	SRR15585744	22917	T	G	1	2021-08-05	United States
S_478_K	S	478	SRR15585744	22995	C	A	1	2021-08-05	United States
S_614_G	S	614	SRR15585744	23403	A	G	0,999719	2021-08-05	United States
S_681_R	S	681	SRR15585744	23604	C	G	0,999235	2021-08-05	United States
S_950_N	S	950	SRR15585744	24410	G	A	0,906601	2021-08-05	United States
ORF3a_26_L	ORF3a	26	SRR15585744	25469	C	T	1	2021-08-05	United States
M_82_T	M	82	SRR15585744	26767	T	C	0,999857	2021-08-05	United States
ORF6_46_V	ORF6	46	SRR15585744	27338	A	T	1	2021-08-05	United States
ORF7a_82_A	ORF7a	82	SRR15585744	27638	T	C	0,99905	2021-08-05	United States
ORF7a_120_I	ORF7a	120	SRR15585744	27752	C	T	0,999439	2021-08-05	United States
ORF7b_40_I	ORF7b	40	SRR15585744	27874	C	T	0,999629	2021-08-05	United States
ORF8_118_NA	ORF8	118	SRR15585744	28247	A	-GATTTC	0,924811	2021-08-05	United States
ORF8_120_L	ORF8	120	SRR15585744	28253	C	A	0,997722	2021-08-05	United States
N_63_G	N	63	SRR15585744	28461	A	G	0,959046	2021-08-05	United States
N_203_M	N	203	SRR15585744	28881	G	T	1	2021-08-05	United States
N_215_C	N	215	SRR15585744	28916	G	T	0,99867	2021-08-05	United States
N_377_Y	N	377	SRR15585744	29402	G	T	0,99973	2021-08-05	United States
N_416_L	N	416	SRR15585744	29520	C	T	1	2021-08-05	United States
ORF1ab_339_V	ORF1ab	339	SRR15585746	1281	C	T	0,999815	2021-08-05	United States
ORF1ab_1306_S	ORF1ab	1306	SRR15585746	4181	G	T	0,999976	2021-08-05	United States
ORF1ab_2046_L	ORF1ab	2046	SRR15585746	6402	C	T	0,998911	2021-08-05	United States
ORF1ab_2287_S	ORF1ab	2287	SRR15585746	7124	C	T	0,999574	2021-08-05	United States
ORF1ab_2930_L	ORF1ab	2930	SRR15585746	9053	G	T	0,99881	2021-08-05	United States
ORF1ab_3255_I	ORF1ab	3255	SRR15585746	10029	C	T	0,999876	2021-08-05	United States
ORF1ab_3496_M	ORF1ab	3496	SRR15585746	10751	G	A	0,806166	2021-08-05	United States
ORF1ab_3646_A	ORF1ab	3646	SRR15585746	11201	A	G	0,999557	2021-08-05	United States
ORF1ab_4179_K	ORF1ab	4179	SRR15585746	12801	G	A	0,998548	2021-08-05	United States
ORF1ab_314_L	ORF1ab	314	SRR15585746	14408	C	T	0,999622	2021-08-05	United States
ORF1ab_662_S	ORF1ab	662	SRR15585746	15451	G	A	0,997863	2021-08-05	United States
ORF1ab_1000_L	ORF1ab	1000	SRR15585746	16466	C	T	0,99983	2021-08-05	United States
ORF1ab_1918_V	ORF1ab	1918	SRR15585746	19220	C	T	0,998993	2021-08-05	United States
S_19_R	S	19	SRR15585746	21618	C	G	0,999891	2021-08-05	United States
S_142_D	S	142	SRR15585746	21987	G	A	0,199229	2021-08-05	United States
S_156_NA	S	156	SRR15585746	22028	G	-AGTTCA	0,992665	2021-08-05	United States
S_452_R	S	452	SRR15585746	22917	T	G	0,999551	2021-08-05	United States
S_478_K	S	478	SRR15585746	22995	C	A	0,999933	2021-08-05	United States
S_614_G	S	614	SRR15585746	23403	A	G	0,99976	2021-08-05	United States
S_681_R	S	681	SRR15585746	23604	C	G	0,999501	2021-08-05	United States
S_950_N	S	950	SRR15585746	24410	G	A	0,598736	2021-08-05	United States
ORF3a_26_L	ORF3a	26	SRR15585746	25469	C	T	1	2021-08-05	United States
ORF3a_239_Q	ORF3a	239	SRR15585746	26107	G	C	0,999718	2021-08-05	United States
M_82_T	M	82	SRR15585746	26767	T	C	0,99982	2021-08-05	United States
ORF7a_45_S	ORF7a	45	SRR15585746	27526	C	T	0,89664	2021-08-05	United States
ORF7a_82_A	ORF7a	82	SRR15585746	27638	T	C	0,999871	2021-08-05	United States
ORF7a_120_I	ORF7a	120	SRR15585746	27752	C	T	0,999815	2021-08-05	United States
ORF7b_40_I	ORF7b	40	SRR15585746	27874	C	T	0,999527	2021-08-05	United States
ORF8_118_NA	ORF8	118	SRR15585746	28247	A	-GATTTC	0,925669	2021-08-05	United States
ORF8_119_V	ORF8	119	SRR15585746	28249	A	T	0,978417	2021-08-05	United States
ORF8_120_L	ORF8	120	SRR15585746	28253	C	A	0,990622	2021-08-05	United States
N_63_G	N	63	SRR15585746	28461	A	G	0,914867	2021-08-05	United States
N_203_M	N	203	SRR15585746	28881	G	T	0,999857	2021-08-05	United States
N_215_C	N	215	SRR15585746	28916	G	T	0,999632	2021-08-05	United States
N_377_Y	N	377	SRR15585746	29402	G	T	0,999264	2021-08-05	United States
ORF1ab_327_D	ORF1ab	327	SRR15585748	1245	G	A	0,154818	2021-08-05	United States
ORF1ab_1306_S	ORF1ab	1306	SRR15585748	4181	G	T	1	2021-08-05	United States
ORF1ab_2046_L	ORF1ab	2046	SRR15585748	6402	C	T	0,998841	2021-08-05	United States
ORF1ab_2287_S	ORF1ab	2287	SRR15585748	7124	C	T	1	2021-08-05	United States
ORF1ab_2554_V	ORF1ab	2554	SRR15585748	7926	C	T	0,999941	2021-08-05	United States
ORF1ab_2930_L	ORF1ab	2930	SRR15585748	9053	G	T	0,999089	2021-08-05	United States
ORF1ab_3255_I	ORF1ab	3255	SRR15585748	10029	C	T	0,99945	2021-08-05	United States
ORF1ab_3646_A	ORF1ab	3646	SRR15585748	11201	A	G	0,999833	2021-08-05	United States
ORF1ab_183_V	ORF1ab	183	SRR15585748	14014	T	G	0,999858	2021-08-05	United States
ORF1ab_314_L	ORF1ab	314	SRR15585748	14408	C	T	0,999099	2021-08-05	United States
ORF1ab_662_S	ORF1ab	662	SRR15585748	15451	G	A	0,99538	2021-08-05	United States
ORF1ab_1000_L	ORF1ab	1000	SRR15585748	16466	C	T	1	2021-08-05	United States
ORF1ab_1025_T	ORF1ab	1025	SRR15585748	16541	A	C	1	2021-08-05	United States
ORF1ab_1918_V	ORF1ab	1918	SRR15585748	19220	C	T	0,999707	2021-08-05	United States
S_19_R	S	19	SRR15585748	21618	C	G	1	2021-08-05	United States
S_30_H	S	30	SRR15585748	21650	A	C	0,179525	2021-08-05	United States
S_156_NA	S	156	SRR15585748	22028	G	-AGTTCA	0,974138	2021-08-05	United States
S_452_R	S	452	SRR15585748	22917	T	G	1	2021-08-05	United States
S_478_K	S	478	SRR15585748	22995	C	A	1	2021-08-05	United States
S_614_G	S	614	SRR15585748	23403	A	G	0,999817	2021-08-05	United States
S_681_R	S	681	SRR15585748	23604	C	G	1	2021-08-05	United States
S_950_N	S	950	SRR15585748	24410	G	A	0,998522	2021-08-05	United States
ORF3a_26_L	ORF3a	26	SRR15585748	25469	C	T	0,999769	2021-08-05	United States
M_82_T	M	82	SRR15585748	26767	T	C	0,999653	2021-08-05	United States
ORF7b_40_I	ORF7b	40	SRR15585748	27874	C	T	1	2021-08-05	United States
ORF8_118_NA	ORF8	118	SRR15585748	28247	A	-GATTTC	0,917887	2021-08-05	United States
ORF8_119_V	ORF8	119	SRR15585748	28249	A	T	0,988095	2021-08-05	United States
ORF8_120_L	ORF8	120	SRR15585748	28253	C	A	0,999188	2021-08-05	United States
N_63_G	N	63	SRR15585748	28461	A	G	0,990546	2021-08-05	United States
N_203_M	N	203	SRR15585748	28881	G	T	1	2021-08-05	United States
N_215_C	N	215	SRR15585748	28916	G	T	1	2021-08-05	United States
ORF1ab_1640_L	ORF1ab	1640	SRR15585749	5184	C	T	0,999087	2021-08-06	United States
ORF1ab_1754_I	ORF1ab	1754	SRR15585749	5526	C	T	0,999754	2021-08-06	United States
ORF1ab_3209_V	ORF1ab	3209	SRR15585749	9891	C	T	0,999355	2021-08-06	United States
ORF1ab_3718_A	ORF1ab	3718	SRR15585749	11418	T	C	0,999939	2021-08-06	United States
ORF1ab_3750_I	ORF1ab	3750	SRR15585749	11514	C	T	0,999619	2021-08-06	United States
ORF1ab_314_L	ORF1ab	314	SRR15585749	14408	C	T	0,999377	2021-08-06	United States
ORF1ab_662_S	ORF1ab	662	SRR15585749	15451	G	A	0,996877	2021-08-06	United States
ORF1ab_1000_L	ORF1ab	1000	SRR15585749	16466	C	T	0,999674	2021-08-06	United States
S_19_R	S	19	SRR15585749	21618	C	G	0,999961	2021-08-06	United States
S_67_V	S	67	SRR15585749	21762	C	T	1	2021-08-06	United States
S_142_D	S	142	SRR15585749	21987	G	A	0,407572	2021-08-06	United States
S_156_NA	S	156	SRR15585749	22028	G	-AGTTCA	0,998439	2021-08-06	United States
S_222_V	S	222	SRR15585749	22227	C	T	0,999538	2021-08-06	United States
S_452_R	S	452	SRR15585749	22917	T	G	0,999117	2021-08-06	United States
S_478_K	S	478	SRR15585749	22995	C	A	1	2021-08-06	United States
S_614_G	S	614	SRR15585749	23403	A	G	0,999831	2021-08-06	United States
S_681_R	S	681	SRR15585749	23604	C	G	1	2021-08-06	United States
S_950_N	S	950	SRR15585749	24410	G	A	0,957936	2021-08-06	United States
S_1264_L	S	1264	SRR15585749	25352	G	T	0,950077	2021-08-06	United States
ORF3a_26_L	ORF3a	26	SRR15585749	25469	C	T	0,999714	2021-08-06	United States
M_82_T	M	82	SRR15585749	26767	T	C	0,999967	2021-08-06	United States
ORF6_48_N	ORF6	48	SRR15585749	27345	A	T	0,999925	2021-08-06	United States
ORF7a_82_A	ORF7a	82	SRR15585749	27638	T	C	1	2021-08-06	United States
ORF7a_120_I	ORF7a	120	SRR15585749	27752	C	T	0,999764	2021-08-06	United States
ORF8_118_NA	ORF8	118	SRR15585749	28247	A	-GATTTC	0,925678	2021-08-06	United States
ORF8_120_L	ORF8	120	SRR15585749	28253	C	A	0,986178	2021-08-06	United States
N_63_G	N	63	SRR15585749	28461	A	G	0,96174	2021-08-06	United States
N_203_M	N	203	SRR15585749	28881	G	T	0,999708	2021-08-06	United States
N_377_Y	N	377	SRR15585749	29402	G	T	0,998638	2021-08-06	United States
ORF1ab_991_R	ORF1ab	991	SRR15585751	3237	A	G	0,999939	2021-08-07	United States
ORF1ab_1306_S	ORF1ab	1306	SRR15585751	4181	G	T	0,999918	2021-08-07	United States
ORF1ab_1589_I	ORF1ab	1589	SRR15585751	5031	C	T	0,999664	2021-08-07	United States
ORF1ab_2046_L	ORF1ab	2046	SRR15585751	6402	C	T	0,998521	2021-08-07	United States
ORF1ab_2287_S	ORF1ab	2287	SRR15585751	7124	C	T	1	2021-08-07	United States
ORF1ab_2930_L	ORF1ab	2930	SRR15585751	9053	G	T	0,999228	2021-08-07	United States
ORF1ab_3255_I	ORF1ab	3255	SRR15585751	10029	C	T	0,999933	2021-08-07	United States
ORF1ab_3646_A	ORF1ab	3646	SRR15585751	11201	A	G	0,999792	2021-08-07	United States
ORF1ab_3731_V	ORF1ab	3731	SRR15585751	11456	A	G	0,999617	2021-08-07	United States
ORF1ab_314_L	ORF1ab	314	SRR15585751	14408	C	T	0,999378	2021-08-07	United States
ORF1ab_662_S	ORF1ab	662	SRR15585751	15451	G	A	0,995936	2021-08-07	United States
ORF1ab_1000_L	ORF1ab	1000	SRR15585751	16466	C	T	0,999811	2021-08-07	United States
ORF1ab_1089_L	ORF1ab	1089	SRR15585751	16733	C	T	0,999849	2021-08-07	United States
ORF1ab_1918_V	ORF1ab	1918	SRR15585751	19220	C	T	0,99945	2021-08-07	United States
S_19_R	S	19	SRR15585751	21618	C	G	0,99988	2021-08-07	United States
S_30_H	S	30	SRR15585751	21650	A	C	0,0566221	2021-08-07	United States
S_142_D	S	142	SRR15585751	21987	G	A	0,416667	2021-08-07	United States
S_156_NA	S	156	SRR15585751	22028	G	-AGTTCA	0,994761	2021-08-07	United States
S_452_R	S	452	SRR15585751	22917	T	G	0,99922	2021-08-07	United States
S_478_K	S	478	SRR15585751	22995	C	A	1	2021-08-07	United States
S_614_G	S	614	SRR15585751	23403	A	G	0,99986	2021-08-07	United States
S_681_R	S	681	SRR15585751	23604	C	G	0,999581	2021-08-07	United States
S_950_N	S	950	SRR15585751	24410	G	A	0,96164	2021-08-07	United States
ORF3a_26_L	ORF3a	26	SRR15585751	25469	C	T	0,999947	2021-08-07	United States
M_82_T	M	82	SRR15585751	26767	T	C	0,999654	2021-08-07	United States
ORF7a_82_A	ORF7a	82	SRR15585751	27638	T	C	0,99573	2021-08-07	United States
ORF7a_120_I	ORF7a	120	SRR15585751	27752	C	T	0,999774	2021-08-07	United States
ORF7b_40_I	ORF7b	40	SRR15585751	27874	C	T	0,999427	2021-08-07	United States
ORF8_118_NA	ORF8	118	SRR15585751	28247	A	-GATTTC	0,925643	2021-08-07	United States
ORF8_119_V	ORF8	119	SRR15585751	28249	A	T	0,976261	2021-08-07	United States
ORF8_120_L	ORF8	120	SRR15585751	28253	C	A	0,997325	2021-08-07	United States
N_63_G	N	63	SRR15585751	28461	A	G	0,966288	2021-08-07	United States
N_203_M	N	203	SRR15585751	28881	G	T	1	2021-08-07	United States
N_215_C	N	215	SRR15585751	28916	G	T	1	2021-08-07	United States
N_377_Y	N	377	SRR15585751	29402	G	T	0,998776	2021-08-07	United States
ORF1ab_207_C	ORF1ab	207	SRR15585753	884	C	T	0,998706	2021-08-05	United States
ORF1ab_1306_S	ORF1ab	1306	SRR15585753	4181	G	T	1	2021-08-05	United States
ORF1ab_2046_L	ORF1ab	2046	SRR15585753	6402	C	T	0,997723	2021-08-05	United States
ORF1ab_2287_S	ORF1ab	2287	SRR15585753	7124	C	T	0,992	2021-08-05	United States
ORF1ab_2930_L	ORF1ab	2930	SRR15585753	9053	G	T	1	2021-08-05	United States
ORF1ab_3255_I	ORF1ab	3255	SRR15585753	10029	C	T	1	2021-08-05	United States
ORF1ab_3646_A	ORF1ab	3646	SRR15585753	11201	A	G	0,999787	2021-08-05	United States
ORF1ab_314_L	ORF1ab	314	SRR15585753	14408	C	T	1	2021-08-05	United States
ORF1ab_627_F	ORF1ab	627	SRR15585753	15346	C	T	0,999217	2021-08-05	United States
ORF1ab_662_S	ORF1ab	662	SRR15585753	15451	G	A	0,998517	2021-08-05	United States
ORF1ab_1000_L	ORF1ab	1000	SRR15585753	16466	C	T	1	2021-08-05	United States
ORF1ab_1918_V	ORF1ab	1918	SRR15585753	19220	C	T	1	2021-08-05	United States
ORF1ab_2070_H	ORF1ab	2070	SRR15585753	19677	G	T	0,999081	2021-08-05	United States
S_19_R	S	19	SRR15585753	21618	C	G	1	2021-08-05	United States
S_156_NA	S	156	SRR15585753	22028	G	-AGTTCA	1	2021-08-05	United States
S_614_G	S	614	SRR15585753	23403	A	G	1	2021-08-05	United States
S_681_R	S	681	SRR15585753	23604	C	G	1	2021-08-05	United States
S_950_N	S	950	SRR15585753	24410	G	A	0,993017	2021-08-05	United States
ORF3a_26_L	ORF3a	26	SRR15585753	25469	C	T	1	2021-08-05	United States
M_82_T	M	82	SRR15585753	26767	T	C	1	2021-08-05	United States
ORF7a_120_I	ORF7a	120	SRR15585753	27752	C	T	1	2021-08-05	United States
ORF7b_40_I	ORF7b	40	SRR15585753	27874	C	T	1	2021-08-05	United States
ORF8_118_NA	ORF8	118	SRR15585753	28247	A	-GATTTC	0,908995	2021-08-05	United States
ORF8_120_L	ORF8	120	SRR15585753	28253	C	A	1	2021-08-05	United States
N_63_G	N	63	SRR15585753	28461	A	G	1	2021-08-05	United States
N_203_M	N	203	SRR15585753	28881	G	T	1	2021-08-05	United States
N_215_C	N	215	SRR15585753	28916	G	T	1	2021-08-05	United States
N_377_Y	N	377	SRR15585753	29402	G	T	1	2021-08-05	United States
N_379_I	N	379	SRR15585753	29409	C	T	1	2021-08-05	United States
ORF10_8_S	ORF10	8	SRR15585753	29579	G	T	1	2021-08-05	United States
ORF1ab_1306_S	ORF1ab	1306	SRR15585754	4181	G	T	0,999712	2021-08-06	United States
ORF1ab_2046_L	ORF1ab	2046	SRR15585754	6402	C	T	0,998615	2021-08-06	United States
ORF1ab_2287_S	ORF1ab	2287	SRR15585754	7124	C	T	0,999366	2021-08-06	United States
ORF1ab_2930_L	ORF1ab	2930	SRR15585754	9053	G	T	0,999154	2021-08-06	United States
ORF1ab_3255_I	ORF1ab	3255	SRR15585754	10029	C	T	0,99975	2021-08-06	United States
ORF1ab_3309_F	ORF1ab	3309	SRR15585754	10191	C	T	0,999412	2021-08-06	United States
ORF1ab_3646_A	ORF1ab	3646	SRR15585754	11201	A	G	0,999618	2021-08-06	United States
ORF1ab_3731_V	ORF1ab	3731	SRR15585754	11456	A	G	0,999888	2021-08-06	United States
ORF1ab_314_L	ORF1ab	314	SRR15585754	14408	C	T	0,999543	2021-08-06	United States
ORF1ab_662_S	ORF1ab	662	SRR15585754	15451	G	A	0,99709	2021-08-06	United States
ORF1ab_1000_L	ORF1ab	1000	SRR15585754	16466	C	T	0,999785	2021-08-06	United States
ORF1ab_1918_V	ORF1ab	1918	SRR15585754	19220	C	T	0,999308	2021-08-06	United States
S_19_R	S	19	SRR15585754	21618	C	G	0,999932	2021-08-06	United States
S_142_D	S	142	SRR15585754	21987	G	A	0,27893	2021-08-06	United States
S_156_NA	S	156	SRR15585754	22028	G	-AGTTCA	0,994507	2021-08-06	United States
S_452_R	S	452	SRR15585754	22917	T	G	0,999845	2021-08-06	United States
S_478_K	S	478	SRR15585754	22995	C	A	0,999838	2021-08-06	United States
S_614_G	S	614	SRR15585754	23403	A	G	0,99975	2021-08-06	United States
S_623_S	S	623	SRR15585754	23429	G	T	0,999761	2021-08-06	United States
S_681_R	S	681	SRR15585754	23604	C	G	0,999745	2021-08-06	United States
S_950_N	S	950	SRR15585754	24410	G	A	0,759828	2021-08-06	United States
ORF3a_26_L	ORF3a	26	SRR15585754	25469	C	T	0,999947	2021-08-06	United States
M_69_S	M	69	SRR15585754	26727	G	T	0,999679	2021-08-06	United States
M_82_T	M	82	SRR15585754	26767	T	C	0,999571	2021-08-06	United States
ORF7a_82_A	ORF7a	82	SRR15585754	27638	T	C	0,999867	2021-08-06	United States
ORF7a_120_I	ORF7a	120	SRR15585754	27752	C	T	0,999749	2021-08-06	United States
ORF7b_40_I	ORF7b	40	SRR15585754	27874	C	T	0,999338	2021-08-06	United States
ORF8_107_NA	ORF8	107	SRR15585754	28214	C	+TT	0,0530261	2021-08-06	United States
ORF8_107_NA	ORF8	107	SRR15585754	28214	C	+T	0,838495	2021-08-06	United States
ORF8_118_NA	ORF8	118	SRR15585754	28247	A	-GATTTC	0,92787	2021-08-06	United States
ORF8_119_V	ORF8	119	SRR15585754	28249	A	T	0,978142	2021-08-06	United States
ORF8_120_L	ORF8	120	SRR15585754	28253	C	A	0,994536	2021-08-06	United States
N_63_G	N	63	SRR15585754	28461	A	G	0,951511	2021-08-06	United States
N_203_M	N	203	SRR15585754	28881	G	T	0,996946	2021-08-06	United States
N_215_C	N	215	SRR15585754	28916	G	T	0,999443	2021-08-06	United States
N_377_Y	N	377	SRR15585754	29402	G	T	0,99899	2021-08-06	United States
ORF1ab_873_Y	ORF1ab	873	SRR15585756	2883	G	A	0,97826	2021-08-05	United States
ORF1ab_1633_D	ORF1ab	1633	SRR15585756	5164	G	T	0,999726	2021-08-05	United States
ORF1ab_1640_L	ORF1ab	1640	SRR15585756	5184	C	T	0,999062	2021-08-05	United States
ORF1ab_2231_V	ORF1ab	2231	SRR15585756	6956	A	G	0,0613897	2021-08-05	United States
ORF1ab_3209_V	ORF1ab	3209	SRR15585756	9891	C	T	0,999396	2021-08-05	United States
ORF1ab_3718_A	ORF1ab	3718	SRR15585756	11418	T	C	0,999934	2021-08-05	United States
ORF1ab_3750_I	ORF1ab	3750	SRR15585756	11514	C	T	0,999479	2021-08-05	United States
ORF1ab_314_L	ORF1ab	314	SRR15585756	14408	C	T	0,999198	2021-08-05	United States
ORF1ab_662_S	ORF1ab	662	SRR15585756	15451	G	A	0,998179	2021-08-05	United States
ORF1ab_1000_L	ORF1ab	1000	SRR15585756	16466	C	T	0,999892	2021-08-05	United States
S_19_R	S	19	SRR15585756	21618	C	G	0,999968	2021-08-05	United States
S_142_D	S	142	SRR15585756	21987	G	A	0,309605	2021-08-05	United States
S_156_NA	S	156	SRR15585756	22028	G	-AGTTCA	0,998609	2021-08-05	United States
S_222_V	S	222	SRR15585756	22227	C	T	0,999547	2021-08-05	United States
S_289_I	S	289	SRR15585756	22427	G	A	1	2021-08-05	United States
S_452_R	S	452	SRR15585756	22917	T	G	0,999419	2021-08-05	United States
S_478_K	S	478	SRR15585756	22995	C	A	1	2021-08-05	United States
S_614_G	S	614	SRR15585756	23403	A	G	0,999848	2021-08-05	United States
S_681_R	S	681	SRR15585756	23604	C	G	0,999878	2021-08-05	United States
S_950_N	S	950	SRR15585756	24410	G	A	0,873482	2021-08-05	United States
ORF3a_26_L	ORF3a	26	SRR15585756	25469	C	T	0,999891	2021-08-05	United States
M_82_T	M	82	SRR15585756	26767	T	C	0,999768	2021-08-05	United States
ORF7a_82_A	ORF7a	82	SRR15585756	27638	T	C	0,999886	2021-08-05	United States
ORF7a_120_I	ORF7a	120	SRR15585756	27752	C	T	0,999617	2021-08-05	United States
ORF8_118_NA	ORF8	118	SRR15585756	28247	A	-GATTTC	0,920261	2021-08-05	United States
ORF8_119_V	ORF8	119	SRR15585756	28249	A	T	0,99	2021-08-05	United States
ORF8_120_L	ORF8	120	SRR15585756	28253	C	A	0,995561	2021-08-05	United States
N_18_V	N	18	SRR15585756	28326	G	T	0,999765	2021-08-05	United States
N_63_G	N	63	SRR15585756	28461	A	G	0,955737	2021-08-05	United States
N_203_M	N	203	SRR15585756	28881	G	T	0,999955	2021-08-05	United States
N_377_Y	N	377	SRR15585756	29402	G	T	0,999421	2021-08-05	United States
ORF1ab_995_D	ORF1ab	995	SRR15585758	3250	G	T	0,999818	2021-08-05	United States
ORF1ab_1127_Y	ORF1ab	1127	SRR15585758	3644	G	T	0,999272	2021-08-05	United States
ORF1ab_1306_S	ORF1ab	1306	SRR15585758	4181	G	T	0,999911	2021-08-05	United States
ORF1ab_2046_L	ORF1ab	2046	SRR15585758	6402	C	T	0,998769	2021-08-05	United States
ORF1ab_2287_S	ORF1ab	2287	SRR15585758	7124	C	T	1	2021-08-05	United States
ORF1ab_2930_L	ORF1ab	2930	SRR15585758	9053	G	T	0,999696	2021-08-05	United States
ORF1ab_3076_Y	ORF1ab	3076	SRR15585758	9491	C	T	0,988984	2021-08-05	United States
ORF1ab_3255_I	ORF1ab	3255	SRR15585758	10029	C	T	0,999781	2021-08-05	United States
ORF1ab_3646_A	ORF1ab	3646	SRR15585758	11201	A	G	0,999834	2021-08-05	United States
ORF1ab_3731_V	ORF1ab	3731	SRR15585758	11456	A	G	0,999781	2021-08-05	United States
ORF1ab_314_L	ORF1ab	314	SRR15585758	14408	C	T	0,998694	2021-08-05	United States
ORF1ab_662_S	ORF1ab	662	SRR15585758	15451	G	A	0,997002	2021-08-05	United States
ORF1ab_1000_L	ORF1ab	1000	SRR15585758	16466	C	T	0,999035	2021-08-05	United States
ORF1ab_1550_Y	ORF1ab	1550	SRR15585758	18115	C	T	0,999759	2021-08-05	United States
ORF1ab_1918_V	ORF1ab	1918	SRR15585758	19220	C	T	0,99959	2021-08-05	United States
ORF1ab_2154_P	ORF1ab	2154	SRR15585758	19927	T	C	0,10318	2021-08-05	United States
ORF1ab_2333_G	ORF1ab	2333	SRR15585758	20465	A	G	0,493506	2021-08-05	United States
S_19_R	S	19	SRR15585758	21618	C	G	1	2021-08-05	United States
S_142_D	S	142	SRR15585758	21987	G	A	0,440915	2021-08-05	United States
S_156_NA	S	156	SRR15585758	22028	G	-AGTTCA	0,998329	2021-08-05	United States
S_452_R	S	452	SRR15585758	22917	T	G	0,999044	2021-08-05	United States
S_478_K	S	478	SRR15585758	22995	C	A	1	2021-08-05	United States
S_614_G	S	614	SRR15585758	23403	A	G	0,999885	2021-08-05	United States
S_681_R	S	681	SRR15585758	23604	C	G	0,999702	2021-08-05	United States
S_950_N	S	950	SRR15585758	24410	G	A	0,968753	2021-08-05	United States
ORF3a_26_L	ORF3a	26	SRR15585758	25469	C	T	0,999917	2021-08-05	United States
M_82_T	M	82	SRR15585758	26767	T	C	0,999642	2021-08-05	United States
ORF7a_82_A	ORF7a	82	SRR15585758	27638	T	C	1	2021-08-05	United States
ORF7a_120_I	ORF7a	120	SRR15585758	27752	C	T	0,999683	2021-08-05	United States
ORF7b_40_I	ORF7b	40	SRR15585758	27874	C	T	0,999718	2021-08-05	United States
ORF8_118_NA	ORF8	118	SRR15585758	28247	A	-GATTTC	0,914585	2021-08-05	United States
ORF8_119_V	ORF8	119	SRR15585758	28249	A	T	0,986047	2021-08-05	United States
ORF8_120_L	ORF8	120	SRR15585758	28253	C	A	0,994892	2021-08-05	United States
N_63_G	N	63	SRR15585758	28461	A	G	0,967806	2021-08-05	United States
N_203_M	N	203	SRR15585758	28881	G	T	1	2021-08-05	United States
N_215_C	N	215	SRR15585758	28916	G	T	1	2021-08-05	United States
N_377_Y	N	377	SRR15585758	29402	G	T	0,999457	2021-08-05	United States
ORF1ab_1306_S	ORF1ab	1306	SRR15585761	4181	G	T	0,999402	2021-08-07	United States
ORF1ab_2046_L	ORF1ab	2046	SRR15585761	6402	C	T	0,998321	2021-08-07	United States
ORF1ab_2287_S	ORF1ab	2287	SRR15585761	7124	C	T	0,997041	2021-08-07	United States
ORF1ab_2930_L	ORF1ab	2930	SRR15585761	9053	G	T	0,999518	2021-08-07	United States
ORF1ab_3255_I	ORF1ab	3255	SRR15585761	10029	C	T	1	2021-08-07	United States
ORF1ab_3646_A	ORF1ab	3646	SRR15585761	11201	A	G	1	2021-08-07	United States
ORF1ab_314_L	ORF1ab	314	SRR15585761	14408	C	T	0,998687	2021-08-07	United States
ORF1ab_662_S	ORF1ab	662	SRR15585761	15451	G	A	0,996571	2021-08-07	United States
ORF1ab_1000_L	ORF1ab	1000	SRR15585761	16466	C	T	1	2021-08-07	United States
ORF1ab_1257_V	ORF1ab	1257	SRR15585761	17236	A	G	0,999959	2021-08-07	United States
ORF1ab_1918_V	ORF1ab	1918	SRR15585761	19220	C	T	0,999592	2021-08-07	United States
S_19_R	S	19	SRR15585761	21618	C	G	1	2021-08-07	United States
S_156_NA	S	156	SRR15585761	22028	G	-AGTTCA	0,99845	2021-08-07	United States
S_174_S	S	174	SRR15585761	22082	C	T	0,999285	2021-08-07	United States
S_452_R	S	452	SRR15585761	22917	T	G	1	2021-08-07	United States
S_478_K	S	478	SRR15585761	22995	C	A	1	2021-08-07	United States
S_614_G	S	614	SRR15585761	23403	A	G	0,999584	2021-08-07	United States
S_681_R	S	681	SRR15585761	23604	C	G	0,998534	2021-08-07	United States
S_950_N	S	950	SRR15585761	24410	G	A	0,96806	2021-08-07	United States
ORF3a_26_L	ORF3a	26	SRR15585761	25469	C	T	1	2021-08-07	United States
ORF3a_104_S	ORF3a	104	SRR15585761	25702	C	T	1	2021-08-07	United States
M_82_T	M	82	SRR15585761	26767	T	C	1	2021-08-07	United States
ORF7a_82_A	ORF7a	82	SRR15585761	27638	T	C	1	2021-08-07	United States
ORF7a_120_I	ORF7a	120	SRR15585761	27752	C	T	1	2021-08-07	United States
ORF7b_40_I	ORF7b	40	SRR15585761	27874	C	T	0,997623	2021-08-07	United States
ORF8_52_I	ORF8	52	SRR15585761	28048	G	T	1	2021-08-07	United States
ORF8_118_NA	ORF8	118	SRR15585761	28247	A	-GATTTC	0,921983	2021-08-07	United States
ORF8_120_L	ORF8	120	SRR15585761	28253	C	A	0,996689	2021-08-07	United States
N_63_G	N	63	SRR15585761	28461	A	G	0,956461	2021-08-07	United States
N_203_M	N	203	SRR15585761	28881	G	T	1	2021-08-07	United States
N_208_S	N	208	SRR15585761	28895	G	T	0,997719	2021-08-07	United States
N_215_C	N	215	SRR15585761	28916	G	T	0,998208	2021-08-07	United States
N_377_Y	N	377	SRR15585761	29402	G	T	0,998062	2021-08-07	United States
ORF1ab_777_L	ORF1ab	777	SRR15585763	2595	C	T	0,0578597	2021-08-06	United States
ORF1ab_1306_S	ORF1ab	1306	SRR15585763	4181	G	T	1	2021-08-06	United States
ORF1ab_2046_L	ORF1ab	2046	SRR15585763	6402	C	T	0,998418	2021-08-06	United States
ORF1ab_2287_S	ORF1ab	2287	SRR15585763	7124	C	T	1	2021-08-06	United States
ORF1ab_2930_L	ORF1ab	2930	SRR15585763	9053	G	T	1	2021-08-06	United States
ORF1ab_3025_S	ORF1ab	3025	SRR15585763	9339	A	G	0,999806	2021-08-06	United States
ORF1ab_3255_I	ORF1ab	3255	SRR15585763	10029	C	T	0,999433	2021-08-06	United States
ORF1ab_3646_A	ORF1ab	3646	SRR15585763	11201	A	G	0,999666	2021-08-06	United States
ORF1ab_4308_T	ORF1ab	4308	SRR15585763	13188	T	C	0,999867	2021-08-06	United States
ORF1ab_314_L	ORF1ab	314	SRR15585763	14408	C	T	1	2021-08-06	United States
ORF1ab_662_S	ORF1ab	662	SRR15585763	15451	G	A	0,996851	2021-08-06	United States
ORF1ab_1000_L	ORF1ab	1000	SRR15585763	16466	C	T	0,99987	2021-08-06	United States
ORF1ab_1540_I	ORF1ab	1540	SRR15585763	18086	C	T	1	2021-08-06	United States
ORF1ab_1918_V	ORF1ab	1918	SRR15585763	19220	C	T	0,999519	2021-08-06	United States
ORF1ab_2132_V	ORF1ab	2132	SRR15585763	19862	C	T	0,997931	2021-08-06	United States
ORF1ab_2363_F	ORF1ab	2363	SRR15585763	20555	C	T	0,996919	2021-08-06	United States
S_19_R	S	19	SRR15585763	21618	C	G	1	2021-08-06	United States
S_156_NA	S	156	SRR15585763	22028	G	-AGTTCA	0,996274	2021-08-06	United States
S_452_R	S	452	SRR15585763	22917	T	G	1	2021-08-06	United States
S_478_K	S	478	SRR15585763	22995	C	A	1	2021-08-06	United States
S_614_G	S	614	SRR15585763	23403	A	G	0,999742	2021-08-06	United States
S_681_R	S	681	SRR15585763	23604	C	G	1	2021-08-06	United States
S_950_N	S	950	SRR15585763	24410	G	A	0,971881	2021-08-06	United States
S_1237_I	S	1237	SRR15585763	25273	G	T	0,999598	2021-08-06	United States
ORF3a_26_L	ORF3a	26	SRR15585763	25469	C	T	1	2021-08-06	United States
M_82_T	M	82	SRR15585763	26767	T	C	1	2021-08-06	United States
ORF7a_82_A	ORF7a	82	SRR15585763	27638	T	C	1	2021-08-06	United States
ORF7a_120_I	ORF7a	120	SRR15585763	27752	C	T	1	2021-08-06	United States
ORF7b_40_I	ORF7b	40	SRR15585763	27874	C	T	0,999382	2021-08-06	United States
ORF8_118_NA	ORF8	118	SRR15585763	28247	A	-GATTTC	0,945467	2021-08-06	United States
ORF8_120_L	ORF8	120	SRR15585763	28253	C	A	1	2021-08-06	United States
N_63_G	N	63	SRR15585763	28461	A	G	0,977571	2021-08-06	United States
N_203_M	N	203	SRR15585763	28881	G	T	1	2021-08-06	United States
N_215_C	N	215	SRR15585763	28916	G	T	0,999724	2021-08-06	United States
N_377_Y	N	377	SRR15585763	29402	G	T	0,99832	2021-08-06	United States
ORF1ab_81_NA	ORF1ab	81	SRR15585766	507	A	-TGGTCATGTTATGGT	0,791883	2021-08-06	United States
ORF1ab_1306_S	ORF1ab	1306	SRR15585766	4181	G	T	1	2021-08-06	United States
ORF1ab_2046_L	ORF1ab	2046	SRR15585766	6402	C	T	0,998925	2021-08-06	United States
ORF1ab_2287_S	ORF1ab	2287	SRR15585766	7124	C	T	0,999613	2021-08-06	United States
ORF1ab_2930_L	ORF1ab	2930	SRR15585766	9053	G	T	0,99954	2021-08-06	United States
ORF1ab_3255_I	ORF1ab	3255	SRR15585766	10029	C	T	0,9999	2021-08-06	United States
ORF1ab_3646_A	ORF1ab	3646	SRR15585766	11201	A	G	0,999806	2021-08-06	United States
ORF1ab_314_L	ORF1ab	314	SRR15585766	14408	C	T	0,999779	2021-08-06	United States
ORF1ab_662_S	ORF1ab	662	SRR15585766	15451	G	A	0,997712	2021-08-06	United States
ORF1ab_1000_L	ORF1ab	1000	SRR15585766	16466	C	T	0,999921	2021-08-06	United States
ORF1ab_1918_V	ORF1ab	1918	SRR15585766	19220	C	T	0,999601	2021-08-06	United States
S_19_R	S	19	SRR15585766	21618	C	G	0,999624	2021-08-06	United States
S_112_L	S	112	SRR15585766	21897	C	T	1	2021-08-06	United States
S_142_D	S	142	SRR15585766	21987	G	A	0,721667	2021-08-06	United States
S_156_NA	S	156	SRR15585766	22028	G	-AGTTCA	0,990434	2021-08-06	United States
S_452_R	S	452	SRR15585766	22917	T	G	1	2021-08-06	United States
S_478_K	S	478	SRR15585766	22995	C	A	0,999252	2021-08-06	United States
S_614_G	S	614	SRR15585766	23403	A	G	0,999858	2021-08-06	United States
S_681_R	S	681	SRR15585766	23604	C	G	0,999774	2021-08-06	United States
S_950_N	S	950	SRR15585766	24410	G	A	0,964375	2021-08-06	United States
ORF3a_26_L	ORF3a	26	SRR15585766	25469	C	T	0,999891	2021-08-06	United States
ORF3a_239_Q	ORF3a	239	SRR15585766	26107	G	C	0,999871	2021-08-06	United States
M_82_T	M	82	SRR15585766	26767	T	C	0,999725	2021-08-06	United States
ORF7a_82_A	ORF7a	82	SRR15585766	27638	T	C	0,999317	2021-08-06	United States
ORF7a_120_I	ORF7a	120	SRR15585766	27752	C	T	1	2021-08-06	United States
ORF7b_40_I	ORF7b	40	SRR15585766	27874	C	T	0,999907	2021-08-06	United States
ORF8_118_NA	ORF8	118	SRR15585766	28247	A	-GATTTC	0,939123	2021-08-06	United States
ORF8_120_L	ORF8	120	SRR15585766	28253	C	A	0,996246	2021-08-06	United States
N_63_G	N	63	SRR15585766	28461	A	G	0,96749	2021-08-06	United States
N_203_M	N	203	SRR15585766	28881	G	T	0,999771	2021-08-06	United States
N_215_C	N	215	SRR15585766	28916	G	T	0,999286	2021-08-06	United States
N_377_Y	N	377	SRR15585766	29402	G	T	0,999851	2021-08-06	United States
ORF1ab_1306_S	ORF1ab	1306	SRR15585767	4181	G	T	0,999772	2021-08-06	United States
ORF1ab_2046_L	ORF1ab	2046	SRR15585767	6402	C	T	0,999161	2021-08-06	United States
ORF1ab_2287_S	ORF1ab	2287	SRR15585767	7124	C	T	0,999451	2021-08-06	United States
ORF1ab_2930_L	ORF1ab	2930	SRR15585767	9053	G	T	1	2021-08-06	United States
ORF1ab_3255_I	ORF1ab	3255	SRR15585767	10029	C	T	0,99992	2021-08-06	United States
ORF1ab_3603_NA	ORF1ab	3603	SRR15585767	11074	C	+T	0,0847999	2021-08-06	United States
ORF1ab_3606_NA	ORF1ab	3606	SRR15585767	11082	T	-G	0,165721	2021-08-06	United States
ORF1ab_3606_F	ORF1ab	3606	SRR15585767	11083	G	T	0,99993	2021-08-06	United States
ORF1ab_3646_A	ORF1ab	3646	SRR15585767	11201	A	G	0,999582	2021-08-06	United States
ORF1ab_314_L	ORF1ab	314	SRR15585767	14408	C	T	0,999874	2021-08-06	United States
ORF1ab_662_S	ORF1ab	662	SRR15585767	15451	G	A	0,997275	2021-08-06	United States
ORF1ab_1000_L	ORF1ab	1000	SRR15585767	16466	C	T	0,999926	2021-08-06	United States
ORF1ab_1223_L	ORF1ab	1223	SRR15585767	17135	C	T	0,990302	2021-08-06	United States
ORF1ab_1257_V	ORF1ab	1257	SRR15585767	17236	A	G	0,999959	2021-08-06	United States
ORF1ab_1918_V	ORF1ab	1918	SRR15585767	19220	C	T	0,999583	2021-08-06	United States
S_19_R	S	19	SRR15585767	21618	C	G	0,999838	2021-08-06	United States
S_142_D	S	142	SRR15585767	21987	G	A	0,644068	2021-08-06	United States
S_156_NA	S	156	SRR15585767	22028	G	-AGTTCA	0,997369	2021-08-06	United States
S_452_R	S	452	SRR15585767	22917	T	G	1	2021-08-06	United States
S_478_K	S	478	SRR15585767	22995	C	A	1	2021-08-06	United States
S_614_G	S	614	SRR15585767	23403	A	G	0,999893	2021-08-06	United States
S_681_R	S	681	SRR15585767	23604	C	G	0,99973	2021-08-06	United States
S_950_N	S	950	SRR15585767	24410	G	A	0,955978	2021-08-06	United States
ORF3a_26_L	ORF3a	26	SRR15585767	25469	C	T	0,999725	2021-08-06	United States
ORF3a_131_C	ORF3a	131	SRR15585767	25785	G	C	0,999803	2021-08-06	United States
M_82_T	M	82	SRR15585767	26767	T	C	0,99978	2021-08-06	United States
ORF7a_82_A	ORF7a	82	SRR15585767	27638	T	C	1	2021-08-06	United States
ORF7a_120_I	ORF7a	120	SRR15585767	27752	C	T	0,999662	2021-08-06	United States
ORF7b_40_I	ORF7b	40	SRR15585767	27874	C	T	0,999283	2021-08-06	United States
ORF8_36_S	ORF8	36	SRR15585767	27999	C	T	1	2021-08-06	United States
ORF8_118_NA	ORF8	118	SRR15585767	28247	A	-GATTTC	0,936716	2021-08-06	United States
ORF8_120_L	ORF8	120	SRR15585767	28253	C	A	0,994193	2021-08-06	United States
N_63_G	N	63	SRR15585767	28461	A	G	0,974319	2021-08-06	United States
N_203_M	N	203	SRR15585767	28881	G	T	0,99986	2021-08-06	United States
N_215_C	N	215	SRR15585767	28916	G	T	0,998475	2021-08-06	United States
N_377_Y	N	377	SRR15585767	29402	G	T	0,999838	2021-08-06	United States
ORF1ab_1306_S	ORF1ab	1306	SRR15585771	4181	G	T	1	2021-08-05	United States
ORF1ab_2046_L	ORF1ab	2046	SRR15585771	6402	C	T	0,999411	2021-08-05	United States
ORF1ab_2287_S	ORF1ab	2287	SRR15585771	7124	C	T	1	2021-08-05	United States
ORF1ab_2930_L	ORF1ab	2930	SRR15585771	9053	G	T	0,999618	2021-08-05	United States
ORF1ab_2972_F	ORF1ab	2972	SRR15585771	9180	C	T	0,999363	2021-08-05	United States
ORF1ab_3255_I	ORF1ab	3255	SRR15585771	10029	C	T	0,999872	2021-08-05	United States
ORF1ab_3646_A	ORF1ab	3646	SRR15585771	11201	A	G	0,99977	2021-08-05	United States
ORF1ab_314_L	ORF1ab	314	SRR15585771	14408	C	T	0,999862	2021-08-05	United States
ORF1ab_662_S	ORF1ab	662	SRR15585771	15451	G	A	0,997502	2021-08-05	United States
ORF1ab_1000_L	ORF1ab	1000	SRR15585771	16466	C	T	0,999859	2021-08-05	United States
ORF1ab_1918_V	ORF1ab	1918	SRR15585771	19220	C	T	0,999784	2021-08-05	United States
ORF1ab_2354_F	ORF1ab	2354	SRR15585771	20527	G	T	1	2021-08-05	United States
S_19_R	S	19	SRR15585771	21618	C	G	0,999655	2021-08-05	United States
S_112_L	S	112	SRR15585771	21897	C	T	1	2021-08-05	United States
S_142_D	S	142	SRR15585771	21987	G	A	0,685422	2021-08-05	United States
S_156_NA	S	156	SRR15585771	22028	G	-AGTTCA	0,994243	2021-08-05	United States
S_249_F	S	249	SRR15585771	22309	G	T	0,999911	2021-08-05	United States
S_452_R	S	452	SRR15585771	22917	T	G	1	2021-08-05	United States
S_478_K	S	478	SRR15585771	22995	C	A	1	2021-08-05	United States
S_614_G	S	614	SRR15585771	23403	A	G	0,999913	2021-08-05	United States
S_681_R	S	681	SRR15585771	23604	C	G	0,999119	2021-08-05	United States
S_950_N	S	950	SRR15585771	24410	G	A	0,971028	2021-08-05	United States
ORF3a_26_L	ORF3a	26	SRR15585771	25469	C	T	1	2021-08-05	United States
ORF3a_239_Q	ORF3a	239	SRR15585771	26107	G	C	0,999225	2021-08-05	United States
M_82_T	M	82	SRR15585771	26767	T	C	0,999659	2021-08-05	United States
ORF7a_82_A	ORF7a	82	SRR15585771	27638	T	C	0,99975	2021-08-05	United States
ORF7a_94_*	ORF7a	94	SRR15585771	27673	C	T	0,999662	2021-08-05	United States
ORF7a_120_I	ORF7a	120	SRR15585771	27752	C	T	0,999563	2021-08-05	United States
ORF7b_40_I	ORF7b	40	SRR15585771	27874	C	T	1	2021-08-05	United States
ORF8_118_NA	ORF8	118	SRR15585771	28247	A	-GATTTC	0,938191	2021-08-05	United States
ORF8_120_L	ORF8	120	SRR15585771	28253	C	A	0,99689	2021-08-05	United States
N_63_G	N	63	SRR15585771	28461	A	G	0,977845	2021-08-05	United States
N_203_M	N	203	SRR15585771	28881	G	T	0,999824	2021-08-05	United States
N_215_C	N	215	SRR15585771	28916	G	T	0,998981	2021-08-05	United States
N_377_Y	N	377	SRR15585771	29402	G	T	0,99957	2021-08-05	United States
ORF1ab_261_N	ORF1ab	261	SRR15585772	1048	G	T	0,999667	2021-08-05	United States
ORF1ab_384_P	ORF1ab	384	SRR15585772	1416	T	C	0,164822	2021-08-05	United States
ORF1ab_989_C	ORF1ab	989	SRR15585772	3230	G	T	0,161033	2021-08-05	United States
ORF1ab_1306_S	ORF1ab	1306	SRR15585772	4181	G	T	0,999515	2021-08-05	United States
ORF1ab_1589_I	ORF1ab	1589	SRR15585772	5031	C	T	1	2021-08-05	United States
ORF1ab_2046_L	ORF1ab	2046	SRR15585772	6402	C	T	0,998993	2021-08-05	United States
ORF1ab_2287_S	ORF1ab	2287	SRR15585772	7124	C	T	1	2021-08-05	United States
ORF1ab_2930_L	ORF1ab	2930	SRR15585772	9053	G	T	1	2021-08-05	United States
ORF1ab_3255_I	ORF1ab	3255	SRR15585772	10029	C	T	0,999825	2021-08-05	United States
ORF1ab_3646_A	ORF1ab	3646	SRR15585772	11201	A	G	0,999644	2021-08-05	United States
ORF1ab_3733_I	ORF1ab	3733	SRR15585772	11464	G	A	1	2021-08-05	United States
ORF1ab_314_L	ORF1ab	314	SRR15585772	14408	C	T	0,999652	2021-08-05	United States
ORF1ab_545_V	ORF1ab	545	SRR15585772	15101	C	T	0,135187	2021-08-05	United States
ORF1ab_662_S	ORF1ab	662	SRR15585772	15451	G	A	0,996024	2021-08-05	United States
ORF1ab_1000_L	ORF1ab	1000	SRR15585772	16466	C	T	0,999666	2021-08-05	United States
ORF1ab_1918_V	ORF1ab	1918	SRR15585772	19220	C	T	0,999465	2021-08-05	United States
S_19_R	S	19	SRR15585772	21618	C	G	1	2021-08-05	United States
S_142_D	S	142	SRR15585772	21987	G	A	0,765625	2021-08-05	United States
S_156_NA	S	156	SRR15585772	22028	G	-AGTTCA	0,988592	2021-08-05	United States
S_452_R	S	452	SRR15585772	22917	T	G	1	2021-08-05	United States
S_478_K	S	478	SRR15585772	22995	C	A	1	2021-08-05	United States
S_614_G	S	614	SRR15585772	23403	A	G	0,999784	2021-08-05	United States
S_681_R	S	681	SRR15585772	23604	C	G	0,999755	2021-08-05	United States
S_950_N	S	950	SRR15585772	24410	G	A	0,958555	2021-08-05	United States
ORF3a_26_L	ORF3a	26	SRR15585772	25469	C	T	1	2021-08-05	United States
M_82_T	M	82	SRR15585772	26767	T	C	0,999841	2021-08-05	United States
ORF7a_45_L	ORF7a	45	SRR15585772	27527	C	T	0,864728	2021-08-05	United States
ORF7a_82_A	ORF7a	82	SRR15585772	27638	T	C	1	2021-08-05	United States
ORF7a_120_I	ORF7a	120	SRR15585772	27752	C	T	0,99895	2021-08-05	United States
ORF7b_40_I	ORF7b	40	SRR15585772	27874	C	T	0,998712	2021-08-05	United States
ORF8_118_NA	ORF8	118	SRR15585772	28247	A	-GATTTC	0,932557	2021-08-05	United States
ORF8_120_L	ORF8	120	SRR15585772	28253	C	A	0,992203	2021-08-05	United States
N_63_G	N	63	SRR15585772	28461	A	G	0,91987	2021-08-05	United States
N_203_M	N	203	SRR15585772	28881	G	T	0,999513	2021-08-05	United States
N_215_C	N	215	SRR15585772	28916	G	T	0,998486	2021-08-05	United States
N_377_Y	N	377	SRR15585772	29402	G	T	0,996982	2021-08-05	United States
ORF1ab_1306_S	ORF1ab	1306	SRR15585774	4181	G	T	0,999878	2021-08-06	United States
ORF1ab_2046_L	ORF1ab	2046	SRR15585774	6402	C	T	0,999264	2021-08-06	United States
ORF1ab_2125_Y	ORF1ab	2125	SRR15585774	6638	C	T	0,999657	2021-08-06	United States
ORF1ab_2287_S	ORF1ab	2287	SRR15585774	7124	C	T	0,999882	2021-08-06	United States
ORF1ab_2554_V	ORF1ab	2554	SRR15585774	7926	C	T	0,999803	2021-08-06	United States
ORF1ab_2930_L	ORF1ab	2930	SRR15585774	9053	G	T	0,999804	2021-08-06	United States
ORF1ab_3255_I	ORF1ab	3255	SRR15585774	10029	C	T	0,999818	2021-08-06	United States
ORF1ab_3646_A	ORF1ab	3646	SRR15585774	11201	A	G	0,999606	2021-08-06	United States
ORF1ab_183_V	ORF1ab	183	SRR15585774	14014	T	G	0,999791	2021-08-06	United States
ORF1ab_314_L	ORF1ab	314	SRR15585774	14408	C	T	0,999902	2021-08-06	United States
ORF1ab_662_S	ORF1ab	662	SRR15585774	15451	G	A	0,998543	2021-08-06	United States
ORF1ab_1000_L	ORF1ab	1000	SRR15585774	16466	C	T	0,99985	2021-08-06	United States
ORF1ab_1087_Y	ORF1ab	1087	SRR15585774	16726	C	T	0,999698	2021-08-06	United States
ORF1ab_1918_V	ORF1ab	1918	SRR15585774	19220	C	T	0,999699	2021-08-06	United States
ORF1ab_2399_N	ORF1ab	2399	SRR15585774	20663	G	A	0,999847	2021-08-06	United States
S_19_R	S	19	SRR15585774	21618	C	G	0,999858	2021-08-06	United States
S_142_D	S	142	SRR15585774	21987	G	A	0,6875	2021-08-06	United States
S_156_NA	S	156	SRR15585774	22028	G	-AGTTCA	0,979936	2021-08-06	United States
S_452_R	S	452	SRR15585774	22917	T	G	0,999919	2021-08-06	United States
S_478_K	S	478	SRR15585774	22995	C	A	1	2021-08-06	United States
S_614_G	S	614	SRR15585774	23403	A	G	0,999863	2021-08-06	United States
S_681_R	S	681	SRR15585774	23604	C	G	0,999748	2021-08-06	United States
S_950_N	S	950	SRR15585774	24410	G	A	0,954407	2021-08-06	United States
ORF3a_26_L	ORF3a	26	SRR15585774	25469	C	T	0,999951	2021-08-06	United States
M_82_T	M	82	SRR15585774	26767	T	C	0,999786	2021-08-06	United States
ORF7a_82_A	ORF7a	82	SRR15585774	27638	T	C	0,999916	2021-08-06	United States
ORF7a_120_I	ORF7a	120	SRR15585774	27752	C	T	0,999875	2021-08-06	United States
ORF7b_40_I	ORF7b	40	SRR15585774	27874	C	T	0,999777	2021-08-06	United States
ORF8_60_F	ORF8	60	SRR15585774	28073	G	T	0,999752	2021-08-06	United States
ORF8_118_NA	ORF8	118	SRR15585774	28247	A	-GATTTC	0,941257	2021-08-06	United States
ORF8_119_V	ORF8	119	SRR15585774	28249	A	T	1	2021-08-06	United States
ORF8_120_L	ORF8	120	SRR15585774	28253	C	A	0,995943	2021-08-06	United States
N_63_G	N	63	SRR15585774	28461	A	G	0,964928	2021-08-06	United States
N_203_M	N	203	SRR15585774	28881	G	T	0,999842	2021-08-06	United States
N_215_C	N	215	SRR15585774	28916	G	T	0,99949	2021-08-06	United States
N_377_Y	N	377	SRR15585774	29402	G	T	0,999523	2021-08-06	United States
ORF1ab_1228_G	ORF1ab	1228	SRR15585775	3948	A	G	0,999837	2021-08-06	United States
ORF1ab_1306_S	ORF1ab	1306	SRR15585775	4181	G	T	1	2021-08-06	United States
ORF1ab_2046_L	ORF1ab	2046	SRR15585775	6402	C	T	0,999454	2021-08-06	United States
ORF1ab_2287_S	ORF1ab	2287	SRR15585775	7124	C	T	0,998842	2021-08-06	United States
ORF1ab_2930_L	ORF1ab	2930	SRR15585775	9053	G	T	0,999747	2021-08-06	United States
ORF1ab_3255_I	ORF1ab	3255	SRR15585775	10029	C	T	0,999952	2021-08-06	United States
ORF1ab_3356_I	ORF1ab	3356	SRR15585775	10332	C	T	0,999564	2021-08-06	United States
ORF1ab_3646_A	ORF1ab	3646	SRR15585775	11201	A	G	0,999487	2021-08-06	United States
ORF1ab_3766_F	ORF1ab	3766	SRR15585775	11562	G	T	0,959615	2021-08-06	United States
ORF1ab_314_L	ORF1ab	314	SRR15585775	14408	C	T	0,999572	2021-08-06	United States
ORF1ab_662_S	ORF1ab	662	SRR15585775	15451	G	A	0,99845	2021-08-06	United States
ORF1ab_1000_L	ORF1ab	1000	SRR15585775	16466	C	T	0,999806	2021-08-06	United States
ORF1ab_1918_V	ORF1ab	1918	SRR15585775	19220	C	T	0,999491	2021-08-06	United States
S_19_R	S	19	SRR15585775	21618	C	G	1	2021-08-06	United States
S_142_D	S	142	SRR15585775	21987	G	A	0,763912	2021-08-06	United States
S_156_NA	S	156	SRR15585775	22028	G	-AGTTCA	0,912821	2021-08-06	United States
S_452_R	S	452	SRR15585775	22917	T	G	0,999505	2021-08-06	United States
S_478_K	S	478	SRR15585775	22995	C	A	0,999824	2021-08-06	United States
S_614_G	S	614	SRR15585775	23403	A	G	0,999926	2021-08-06	United States
S_681_R	S	681	SRR15585775	23604	C	G	0,99991	2021-08-06	United States
S_950_N	S	950	SRR15585775	24410	G	A	0,948104	2021-08-06	United States
ORF3a_26_L	ORF3a	26	SRR15585775	25469	C	T	1	2021-08-06	United States
ORF3a_239_Q	ORF3a	239	SRR15585775	26107	G	C	1	2021-08-06	United States
M_82_T	M	82	SRR15585775	26767	T	C	0,999722	2021-08-06	United States
ORF7a_82_A	ORF7a	82	SRR15585775	27638	T	C	1	2021-08-06	United States
ORF7a_120_I	ORF7a	120	SRR15585775	27752	C	T	1	2021-08-06	United States
ORF7b_40_I	ORF7b	40	SRR15585775	27874	C	T	0,999833	2021-08-06	United States
ORF8_118_NA	ORF8	118	SRR15585775	28247	A	-GATTTC	0,931935	2021-08-06	United States
ORF8_120_L	ORF8	120	SRR15585775	28253	C	A	0,994764	2021-08-06	United States
N_63_G	N	63	SRR15585775	28461	A	G	0,963226	2021-08-06	United States
N_203_M	N	203	SRR15585775	28881	G	T	0,999894	2021-08-06	United States
N_215_C	N	215	SRR15585775	28916	G	T	0,999422	2021-08-06	United States
N_377_Y	N	377	SRR15585775	29402	G	T	0,998881	2021-08-06	United States
ORF1ab_1306_S	ORF1ab	1306	SRR15585776	4181	G	T	0,999741	2021-08-06	United States
ORF1ab_2046_L	ORF1ab	2046	SRR15585776	6402	C	T	0,9992	2021-08-06	United States
ORF1ab_2287_S	ORF1ab	2287	SRR15585776	7124	C	T	0,999835	2021-08-06	United States
ORF1ab_2554_V	ORF1ab	2554	SRR15585776	7926	C	T	0,999868	2021-08-06	United States
ORF1ab_2930_L	ORF1ab	2930	SRR15585776	9053	G	T	0,999762	2021-08-06	United States
ORF1ab_3255_I	ORF1ab	3255	SRR15585776	10029	C	T	0,999711	2021-08-06	United States
ORF1ab_3646_A	ORF1ab	3646	SRR15585776	11201	A	G	0,999621	2021-08-06	United States
ORF1ab_183_V	ORF1ab	183	SRR15585776	14014	T	G	0,999703	2021-08-06	United States
ORF1ab_314_L	ORF1ab	314	SRR15585776	14408	C	T	0,999657	2021-08-06	United States
ORF1ab_662_S	ORF1ab	662	SRR15585776	15451	G	A	0,998798	2021-08-06	United States
ORF1ab_1000_L	ORF1ab	1000	SRR15585776	16466	C	T	0,999765	2021-08-06	United States
ORF1ab_1918_V	ORF1ab	1918	SRR15585776	19220	C	T	0,999737	2021-08-06	United States
ORF1ab_2172_NA	ORF1ab	2172	SRR15585776	19983	C	+T	0,0582034	2021-08-06	United States
S_19_R	S	19	SRR15585776	21618	C	G	0,999911	2021-08-06	United States
S_142_D	S	142	SRR15585776	21987	G	A	0,730679	2021-08-06	United States
S_156_NA	S	156	SRR15585776	22028	G	-AGTTCA	0,977547	2021-08-06	United States
S_452_R	S	452	SRR15585776	22917	T	G	0,999819	2021-08-06	United States
S_478_K	S	478	SRR15585776	22995	C	A	0,999801	2021-08-06	United States
S_614_G	S	614	SRR15585776	23403	A	G	0,999861	2021-08-06	United States
S_681_R	S	681	SRR15585776	23604	C	G	0,999829	2021-08-06	United States
S_950_N	S	950	SRR15585776	24410	G	A	0,955766	2021-08-06	United States
ORF3a_26_L	ORF3a	26	SRR15585776	25469	C	T	0,999851	2021-08-06	United States
ORF3a_240_L	ORF3a	240	SRR15585776	26111	C	T	0,999706	2021-08-06	United States
M_82_T	M	82	SRR15585776	26767	T	C	0,999726	2021-08-06	United States
ORF7a_82_A	ORF7a	82	SRR15585776	27638	T	C	0,999672	2021-08-06	United States
ORF7a_120_I	ORF7a	120	SRR15585776	27752	C	T	0,99987	2021-08-06	United States
ORF7b_40_I	ORF7b	40	SRR15585776	27874	C	T	0,999558	2021-08-06	United States
ORF8_118_NA	ORF8	118	SRR15585776	28247	A	-GATTTC	0,935878	2021-08-06	United States
ORF8_119_V	ORF8	119	SRR15585776	28249	A	T	0,98324	2021-08-06	United States
ORF8_120_L	ORF8	120	SRR15585776	28253	C	A	0,997231	2021-08-06	United States
N_63_G	N	63	SRR15585776	28461	A	G	0,965287	2021-08-06	United States
N_203_M	N	203	SRR15585776	28881	G	T	0,998514	2021-08-06	United States
N_215_C	N	215	SRR15585776	28916	G	T	0,999291	2021-08-06	United States
N_377_Y	N	377	SRR15585776	29402	G	T	0,999103	2021-08-06	United States
ORF1ab_767_K	ORF1ab	767	SRR15585778	2564	G	A	0,999934	2021-08-06	United States
ORF1ab_1228_G	ORF1ab	1228	SRR15585778	3948	A	G	0,999757	2021-08-06	United States
ORF1ab_1306_S	ORF1ab	1306	SRR15585778	4181	G	T	0,999955	2021-08-06	United States
ORF1ab_2046_L	ORF1ab	2046	SRR15585778	6402	C	T	0,99973	2021-08-06	United States
ORF1ab_2287_S	ORF1ab	2287	SRR15585778	7124	C	T	0,999547	2021-08-06	United States
ORF1ab_2930_L	ORF1ab	2930	SRR15585778	9053	G	T	0,999848	2021-08-06	United States
ORF1ab_3255_I	ORF1ab	3255	SRR15585778	10029	C	T	1	2021-08-06	United States
ORF1ab_3646_A	ORF1ab	3646	SRR15585778	11201	A	G	0,999661	2021-08-06	United States
ORF1ab_3766_F	ORF1ab	3766	SRR15585778	11562	G	T	0,982849	2021-08-06	United States
ORF1ab_314_L	ORF1ab	314	SRR15585778	14408	C	T	0,999711	2021-08-06	United States
ORF1ab_662_S	ORF1ab	662	SRR15585778	15451	G	A	0,999008	2021-08-06	United States
ORF1ab_1000_L	ORF1ab	1000	SRR15585778	16466	C	T	0,999837	2021-08-06	United States
ORF1ab_1918_V	ORF1ab	1918	SRR15585778	19220	C	T	0,999894	2021-08-06	United States
S_19_R	S	19	SRR15585778	21618	C	G	1	2021-08-06	United States
S_142_D	S	142	SRR15585778	21987	G	A	0,732877	2021-08-06	United States
S_156_NA	S	156	SRR15585778	22028	G	-AGTTCA	0,936543	2021-08-06	United States
S_452_R	S	452	SRR15585778	22917	T	G	1	2021-08-06	United States
S_478_K	S	478	SRR15585778	22995	C	A	1	2021-08-06	United States
S_614_G	S	614	SRR15585778	23403	A	G	0,99994	2021-08-06	United States
S_681_R	S	681	SRR15585778	23604	C	G	0,999894	2021-08-06	United States
S_950_N	S	950	SRR15585778	24410	G	A	0,991632	2021-08-06	United States
ORF3a_25_L	ORF3a	25	SRR15585778	25466	C	T	0,999624	2021-08-06	United States
ORF3a_26_L	ORF3a	26	SRR15585778	25469	C	T	1	2021-08-06	United States
ORF3a_239_Q	ORF3a	239	SRR15585778	26107	G	C	0,999707	2021-08-06	United States
M_82_T	M	82	SRR15585778	26767	T	C	0,999957	2021-08-06	United States
ORF7a_82_A	ORF7a	82	SRR15585778	27638	T	C	1	2021-08-06	United States
ORF7a_120_I	ORF7a	120	SRR15585778	27752	C	T	1	2021-08-06	United States
ORF7b_40_I	ORF7b	40	SRR15585778	27874	C	T	0,999692	2021-08-06	United States
ORF8_118_NA	ORF8	118	SRR15585778	28247	A	-GATTTC	0,918539	2021-08-06	United States
ORF8_120_L	ORF8	120	SRR15585778	28253	C	A	0,993798	2021-08-06	United States
N_63_G	N	63	SRR15585778	28461	A	G	0,989662	2021-08-06	United States
N_203_M	N	203	SRR15585778	28881	G	T	1	2021-08-06	United States
N_215_C	N	215	SRR15585778	28916	G	T	1	2021-08-06	United States
N_377_Y	N	377	SRR15585778	29402	G	T	1	2021-08-06	United States
ORF1ab_1306_S	ORF1ab	1306	SRR15585780	4181	G	T	0,999806	2021-08-06	United States
ORF1ab_2046_L	ORF1ab	2046	SRR15585780	6402	C	T	0,998783	2021-08-06	United States
ORF1ab_2125_Y	ORF1ab	2125	SRR15585780	6638	C	T	0,999948	2021-08-06	United States
ORF1ab_2287_S	ORF1ab	2287	SRR15585780	7124	C	T	1	2021-08-06	United States
ORF1ab_2554_V	ORF1ab	2554	SRR15585780	7926	C	T	0,999946	2021-08-06	United States
ORF1ab_2930_L	ORF1ab	2930	SRR15585780	9053	G	T	0,999737	2021-08-06	United States
ORF1ab_3255_I	ORF1ab	3255	SRR15585780	10029	C	T	1	2021-08-06	United States
ORF1ab_3646_A	ORF1ab	3646	SRR15585780	11201	A	G	0,999731	2021-08-06	United States
ORF1ab_183_V	ORF1ab	183	SRR15585780	14014	T	G	0,999902	2021-08-06	United States
ORF1ab_314_L	ORF1ab	314	SRR15585780	14408	C	T	1	2021-08-06	United States
ORF1ab_662_S	ORF1ab	662	SRR15585780	15451	G	A	0,998504	2021-08-06	United States
ORF1ab_1000_L	ORF1ab	1000	SRR15585780	16466	C	T	0,999812	2021-08-06	United States
ORF1ab_1087_Y	ORF1ab	1087	SRR15585780	16726	C	T	0,999794	2021-08-06	United States
ORF1ab_1918_V	ORF1ab	1918	SRR15585780	19220	C	T	0,999794	2021-08-06	United States
ORF1ab_2172_NA	ORF1ab	2172	SRR15585780	19983	C	+T	0,058584	2021-08-06	United States
ORF1ab_2399_N	ORF1ab	2399	SRR15585780	20663	G	A	0,999922	2021-08-06	United States
S_19_R	S	19	SRR15585780	21618	C	G	0,999942	2021-08-06	United States
S_25_T	S	25	SRR15585780	21635	C	A	0,31929	2021-08-06	United States
S_142_D	S	142	SRR15585780	21987	G	A	0,729469	2021-08-06	United States
S_156_NA	S	156	SRR15585780	22028	G	-AGTTCA	0,993008	2021-08-06	United States
S_452_R	S	452	SRR15585780	22917	T	G	1	2021-08-06	United States
S_478_K	S	478	SRR15585780	22995	C	A	1	2021-08-06	United States
S_614_G	S	614	SRR15585780	23403	A	G	0,999207	2021-08-06	United States
S_681_R	S	681	SRR15585780	23604	C	G	0,999931	2021-08-06	United States
S_950_N	S	950	SRR15585780	24410	G	A	0,979615	2021-08-06	United States
ORF3a_26_L	ORF3a	26	SRR15585780	25469	C	T	0,99991	2021-08-06	United States
M_82_T	M	82	SRR15585780	26767	T	C	0,999845	2021-08-06	United States
ORF7a_82_A	ORF7a	82	SRR15585780	27638	T	C	1	2021-08-06	United States
ORF7a_120_I	ORF7a	120	SRR15585780	27752	C	T	1	2021-08-06	United States
ORF7b_40_I	ORF7b	40	SRR15585780	27874	C	T	0,999732	2021-08-06	United States
ORF8_60_F	ORF8	60	SRR15585780	28073	G	T	0,999924	2021-08-06	United States
ORF8_118_NA	ORF8	118	SRR15585780	28247	A	-GATTTC	0,935782	2021-08-06	United States
ORF8_120_L	ORF8	120	SRR15585780	28253	C	A	0,997413	2021-08-06	United States
N_63_G	N	63	SRR15585780	28461	A	G	0,974254	2021-08-06	United States
N_203_M	N	203	SRR15585780	28881	G	T	0,99976	2021-08-06	United States
N_215_C	N	215	SRR15585780	28916	G	T	0,999618	2021-08-06	United States
N_377_Y	N	377	SRR15585780	29402	G	T	0,99884	2021-08-06	United States
ORF1ab_309_L	ORF1ab	309	SRR15585781	1191	C	T	0,999901	2021-08-06	United States
ORF1ab_1640_L	ORF1ab	1640	SRR15585781	5184	C	T	1	2021-08-06	United States
ORF1ab_1921_Q	ORF1ab	1921	SRR15585781	6027	C	A	1	2021-08-06	United States
ORF1ab_2980_N	ORF1ab	2980	SRR15585781	9203	G	A	0,999236	2021-08-06	United States
ORF1ab_3138_S	ORF1ab	3138	SRR15585781	9678	T	C	0,99973	2021-08-06	United States
ORF1ab_3580_Q	ORF1ab	3580	SRR15585781	11005	C	A	0,9611	2021-08-06	United States
ORF1ab_3603_NA	ORF1ab	3603	SRR15585781	11074	C	+T	0,0558508	2021-08-06	United States
ORF1ab_314_L	ORF1ab	314	SRR15585781	14408	C	T	0,999831	2021-08-06	United States
ORF1ab_2172_NA	ORF1ab	2172	SRR15585781	19983	C	+T	0,0573196	2021-08-06	United States
ORF1ab_2310_R	ORF1ab	2310	SRR15585781	20396	A	G	0,998791	2021-08-06	United States
S_19_R	S	19	SRR15585781	21618	C	G	1	2021-08-06	United States
S_30_H	S	30	SRR15585781	21650	A	C	0,0549329	2021-08-06	United States
S_77_T	S	77	SRR15585781	21792	A	C	0,999148	2021-08-06	United States
S_142_D	S	142	SRR15585781	21987	G	A	0,759962	2021-08-06	United States
S_156_NA	S	156	SRR15585781	22028	G	-AGTTCA	0,958805	2021-08-06	United States
S_452_R	S	452	SRR15585781	22917	T	G	1	2021-08-06	United States
S_478_K	S	478	SRR15585781	22995	C	A	0,999821	2021-08-06	United States
S_614_G	S	614	SRR15585781	23403	A	G	0,999898	2021-08-06	United States
S_681_R	S	681	SRR15585781	23604	C	G	0,999719	2021-08-06	United States
S_950_N	S	950	SRR15585781	24410	G	A	0,983516	2021-08-06	United States
ORF3a_26_L	ORF3a	26	SRR15585781	25469	C	T	0,998995	2021-08-06	United States
M_53_S	M	53	SRR15585781	26680	T	C	0,99983	2021-08-06	United States
M_82_T	M	82	SRR15585781	26767	T	C	0,999736	2021-08-06	United States
ORF7a_82_A	ORF7a	82	SRR15585781	27638	T	C	1	2021-08-06	United States
ORF7a_120_I	ORF7a	120	SRR15585781	27752	C	T	0,996513	2021-08-06	United States
N_63_G	N	63	SRR15585781	28461	A	G	0,969853	2021-08-06	United States
N_203_M	N	203	SRR15585781	28881	G	T	0,999695	2021-08-06	United States
N_377_Y	N	377	SRR15585781	29402	G	T	0,99808	2021-08-06	United States
N_394_F	N	394	SRR15585781	29453	C	T	1	2021-08-06	United States
ORF1ab_1633_D	ORF1ab	1633	SRR15585784	5164	G	T	0,998973	2021-08-06	United States
ORF1ab_1640_L	ORF1ab	1640	SRR15585784	5184	C	T	1	2021-08-06	United States
ORF1ab_3209_V	ORF1ab	3209	SRR15585784	9891	C	T	0,999855	2021-08-06	United States
ORF1ab_3718_A	ORF1ab	3718	SRR15585784	11418	T	C	0,999354	2021-08-06	United States
ORF1ab_3750_I	ORF1ab	3750	SRR15585784	11514	C	T	0,999172	2021-08-06	United States
ORF1ab_314_L	ORF1ab	314	SRR15585784	14408	C	T	1	2021-08-06	United States
ORF1ab_662_S	ORF1ab	662	SRR15585784	15451	G	A	0,998605	2021-08-06	United States
ORF1ab_1000_L	ORF1ab	1000	SRR15585784	16466	C	T	0,999662	2021-08-06	United States
S_19_R	S	19	SRR15585784	21618	C	G	1	2021-08-06	United States
S_142_D	S	142	SRR15585784	21987	G	A	0,607407	2021-08-06	United States
S_156_NA	S	156	SRR15585784	22028	G	-AGTTCA	0,998292	2021-08-06	United States
S_222_V	S	222	SRR15585784	22227	C	T	0,99966	2021-08-06	United States
S_452_R	S	452	SRR15585784	22917	T	G	1	2021-08-06	United States
S_478_K	S	478	SRR15585784	22995	C	A	1	2021-08-06	United States
S_614_G	S	614	SRR15585784	23403	A	G	1	2021-08-06	United States
S_681_R	S	681	SRR15585784	23604	C	G	1	2021-08-06	United States
S_950_N	S	950	SRR15585784	24410	G	A	0,91779	2021-08-06	United States
ORF3a_26_L	ORF3a	26	SRR15585784	25469	C	T	1	2021-08-06	United States
M_82_T	M	82	SRR15585784	26767	T	C	0,999257	2021-08-06	United States
ORF7a_82_A	ORF7a	82	SRR15585784	27638	T	C	1	2021-08-06	United States
ORF7a_120_I	ORF7a	120	SRR15585784	27752	C	T	1	2021-08-06	United States
ORF8_118_NA	ORF8	118	SRR15585784	28247	A	-GATTTC	0,943445	2021-08-06	United States
ORF8_120_L	ORF8	120	SRR15585784	28253	C	A	1	2021-08-06	United States
N_18_V	N	18	SRR15585784	28326	G	T	0,999913	2021-08-06	United States
N_63_G	N	63	SRR15585784	28461	A	G	0,949429	2021-08-06	United States
N_203_M	N	203	SRR15585784	28881	G	T	0,999579	2021-08-06	United States
N_254_V	N	254	SRR15585784	29034	C	T	0,0770762	2021-08-06	United States
N_377_Y	N	377	SRR15585784	29402	G	T	1	2021-08-06	United States
ORF1ab_1306_S	ORF1ab	1306	SRR15585785	4181	G	T	0,999826	2021-08-06	United States
ORF1ab_2046_L	ORF1ab	2046	SRR15585785	6402	C	T	0,999628	2021-08-06	United States
ORF1ab_2287_S	ORF1ab	2287	SRR15585785	7124	C	T	1	2021-08-06	United States
ORF1ab_2695_N	ORF1ab	2695	SRR15585785	8349	G	A	1	2021-08-06	United States
ORF1ab_2930_L	ORF1ab	2930	SRR15585785	9053	G	T	0,999486	2021-08-06	United States
ORF1ab_3255_I	ORF1ab	3255	SRR15585785	10029	C	T	1	2021-08-06	United States
ORF1ab_3327_Y	ORF1ab	3327	SRR15585785	10244	C	T	0,231557	2021-08-06	United States
ORF1ab_3646_A	ORF1ab	3646	SRR15585785	11201	A	G	0,999809	2021-08-06	United States
ORF1ab_4388_K	ORF1ab	4388	SRR15585785	13427	G	A	1	2021-08-06	United States
ORF1ab_314_L	ORF1ab	314	SRR15585785	14408	C	T	0,999817	2021-08-06	United States
ORF1ab_662_S	ORF1ab	662	SRR15585785	15451	G	A	0,99884	2021-08-06	United States
ORF1ab_1000_L	ORF1ab	1000	SRR15585785	16466	C	T	1	2021-08-06	United States
ORF1ab_1257_V	ORF1ab	1257	SRR15585785	17236	A	G	0,999931	2021-08-06	United States
ORF1ab_1918_V	ORF1ab	1918	SRR15585785	19220	C	T	0,999885	2021-08-06	United States
S_19_R	S	19	SRR15585785	21618	C	G	1	2021-08-06	United States
S_142_D	S	142	SRR15585785	21987	G	A	0,767606	2021-08-06	United States
S_156_NA	S	156	SRR15585785	22028	G	-AGTTCA	0,992063	2021-08-06	United States
S_452_R	S	452	SRR15585785	22917	T	G	1	2021-08-06	United States
S_478_K	S	478	SRR15585785	22995	C	A	1	2021-08-06	United States
S_614_G	S	614	SRR15585785	23403	A	G	0,999904	2021-08-06	United States
S_681_R	S	681	SRR15585785	23604	C	G	1	2021-08-06	United States
S_950_N	S	950	SRR15585785	24410	G	A	0,993441	2021-08-06	United States
ORF3a_26_L	ORF3a	26	SRR15585785	25469	C	T	0,99984	2021-08-06	United States
M_82_T	M	82	SRR15585785	26767	T	C	0,999679	2021-08-06	United States
ORF7a_82_A	ORF7a	82	SRR15585785	27638	T	C	0,992395	2021-08-06	United States
ORF7a_120_I	ORF7a	120	SRR15585785	27752	C	T	1	2021-08-06	United States
ORF7b_40_I	ORF7b	40	SRR15585785	27874	C	T	1	2021-08-06	United States
ORF8_36_S	ORF8	36	SRR15585785	27999	C	T	0,999888	2021-08-06	United States
ORF8_118_NA	ORF8	118	SRR15585785	28247	A	-GATTTC	0,930322	2021-08-06	United States
ORF8_120_L	ORF8	120	SRR15585785	28253	C	A	0,993783	2021-08-06	United States
N_63_G	N	63	SRR15585785	28461	A	G	0,992338	2021-08-06	United States
N_203_M	N	203	SRR15585785	28881	G	T	0,999442	2021-08-06	United States
N_215_C	N	215	SRR15585785	28916	G	T	0,999027	2021-08-06	United States
N_377_Y	N	377	SRR15585785	29402	G	T	0,997848	2021-08-06	United States
ORF1ab_1306_S	ORF1ab	1306	SRR15585788	4181	G	T	0,999938	2021-08-06	United States
ORF1ab_2046_L	ORF1ab	2046	SRR15585788	6402	C	T	0,999612	2021-08-06	United States
ORF1ab_2287_S	ORF1ab	2287	SRR15585788	7124	C	T	0,999782	2021-08-06	United States
ORF1ab_2930_L	ORF1ab	2930	SRR15585788	9053	G	T	0,999375	2021-08-06	United States
ORF1ab_3255_I	ORF1ab	3255	SRR15585788	10029	C	T	0,99987	2021-08-06	United States
ORF1ab_3646_A	ORF1ab	3646	SRR15585788	11201	A	G	0,999704	2021-08-06	United States
ORF1ab_3731_V	ORF1ab	3731	SRR15585788	11456	A	G	0,999718	2021-08-06	United States
ORF1ab_4182_F	ORF1ab	4182	SRR15585788	12809	C	T	0,999435	2021-08-06	United States
ORF1ab_314_L	ORF1ab	314	SRR15585788	14408	C	T	1	2021-08-06	United States
ORF1ab_662_S	ORF1ab	662	SRR15585788	15451	G	A	0,99933	2021-08-06	United States
ORF1ab_1000_L	ORF1ab	1000	SRR15585788	16466	C	T	0,999797	2021-08-06	United States
ORF1ab_1918_V	ORF1ab	1918	SRR15585788	19220	C	T	0,999819	2021-08-06	United States
ORF1ab_2131_V	ORF1ab	2131	SRR15585788	19859	C	T	0,998826	2021-08-06	United States
S_19_R	S	19	SRR15585788	21618	C	G	1	2021-08-06	United States
S_142_D	S	142	SRR15585788	21987	G	A	0,79	2021-08-06	United States
S_156_NA	S	156	SRR15585788	22028	G	-AGTTCA	0,988672	2021-08-06	United States
S_452_R	S	452	SRR15585788	22917	T	G	0,999387	2021-08-06	United States
S_478_K	S	478	SRR15585788	22995	C	A	0,999574	2021-08-06	United States
S_614_G	S	614	SRR15585788	23403	A	G	0,999869	2021-08-06	United States
S_681_R	S	681	SRR15585788	23604	C	G	1	2021-08-06	United States
S_950_N	S	950	SRR15585788	24410	G	A	0,949914	2021-08-06	United States
ORF3a_26_L	ORF3a	26	SRR15585788	25469	C	T	0,999891	2021-08-06	United States
M_82_T	M	82	SRR15585788	26767	T	C	0,999718	2021-08-06	United States
ORF7a_82_A	ORF7a	82	SRR15585788	27638	T	C	0,999895	2021-08-06	United States
ORF7a_120_I	ORF7a	120	SRR15585788	27752	C	T	0,999965	2021-08-06	United States
ORF7b_40_I	ORF7b	40	SRR15585788	27874	C	T	1	2021-08-06	United States
ORF8_118_NA	ORF8	118	SRR15585788	28247	A	-GATTTC	0,939543	2021-08-06	United States
ORF8_120_L	ORF8	120	SRR15585788	28253	C	A	0,995208	2021-08-06	United States
N_63_G	N	63	SRR15585788	28461	A	G	0,984183	2021-08-06	United States
N_203_M	N	203	SRR15585788	28881	G	T	0,999629	2021-08-06	United States
N_215_C	N	215	SRR15585788	28916	G	T	1	2021-08-06	United States
N_377_Y	N	377	SRR15585788	29402	G	T	0,999216	2021-08-06	United States
ORF1ab_1306_S	ORF1ab	1306	SRR15585789	4181	G	T	0,999669	2021-08-06	United States
ORF1ab_2046_L	ORF1ab	2046	SRR15585789	6402	C	T	0,999616	2021-08-06	United States
ORF1ab_2287_S	ORF1ab	2287	SRR15585789	7124	C	T	0,998887	2021-08-06	United States
ORF1ab_2930_L	ORF1ab	2930	SRR15585789	9053	G	T	1	2021-08-06	United States
ORF1ab_3255_I	ORF1ab	3255	SRR15585789	10029	C	T	0,999913	2021-08-06	United States
ORF1ab_3646_A	ORF1ab	3646	SRR15585789	11201	A	G	0,999645	2021-08-06	United States
ORF1ab_3731_V	ORF1ab	3731	SRR15585789	11456	A	G	0,994186	2021-08-06	United States
ORF1ab_314_L	ORF1ab	314	SRR15585789	14408	C	T	0,998543	2021-08-06	United States
ORF1ab_662_S	ORF1ab	662	SRR15585789	15451	G	A	0,999224	2021-08-06	United States
ORF1ab_1000_L	ORF1ab	1000	SRR15585789	16466	C	T	0,999781	2021-08-06	United States
ORF1ab_1918_V	ORF1ab	1918	SRR15585789	19220	C	T	0,999819	2021-08-06	United States
S_19_R	S	19	SRR15585789	21618	C	G	0,999902	2021-08-06	United States
S_142_D	S	142	SRR15585789	21987	G	A	0,394402	2021-08-06	United States
S_156_NA	S	156	SRR15585789	22028	G	-AGTTCA	0,994196	2021-08-06	United States
S_452_R	S	452	SRR15585789	22917	T	G	1	2021-08-06	United States
S_478_K	S	478	SRR15585789	22995	C	A	0,999779	2021-08-06	United States
S_614_G	S	614	SRR15585789	23403	A	G	0,999828	2021-08-06	United States
S_681_R	S	681	SRR15585789	23604	C	G	0,999442	2021-08-06	United States
S_950_N	S	950	SRR15585789	24410	G	A	0,867972	2021-08-06	United States
ORF3a_26_L	ORF3a	26	SRR15585789	25469	C	T	1	2021-08-06	United States
M_82_T	M	82	SRR15585789	26767	T	C	0,999533	2021-08-06	United States
ORF7a_82_A	ORF7a	82	SRR15585789	27638	T	C	1	2021-08-06	United States
ORF7a_120_I	ORF7a	120	SRR15585789	27752	C	T	0,999919	2021-08-06	United States
ORF7b_40_I	ORF7b	40	SRR15585789	27874	C	T	1	2021-08-06	United States
ORF8_118_NA	ORF8	118	SRR15585789	28247	A	-GATTTC	0,932023	2021-08-06	United States
ORF8_120_L	ORF8	120	SRR15585789	28253	C	A	0,994859	2021-08-06	United States
N_63_G	N	63	SRR15585789	28461	A	G	0,974259	2021-08-06	United States
N_203_M	N	203	SRR15585789	28881	G	T	0,999611	2021-08-06	United States
N_215_C	N	215	SRR15585789	28916	G	T	1	2021-08-06	United States
N_377_Y	N	377	SRR15585789	29402	G	T	0,999643	2021-08-06	United States
ORF1ab_17_I	ORF1ab	17	SRR15585791	315	G	T	0,99983	2021-08-06	United States
ORF1ab_309_L	ORF1ab	309	SRR15585791	1191	C	T	0,999585	2021-08-06	United States
ORF1ab_1640_L	ORF1ab	1640	SRR15585791	5184	C	T	0,99972	2021-08-06	United States
ORF1ab_1921_Q	ORF1ab	1921	SRR15585791	6027	C	A	0,999932	2021-08-06	United States
ORF1ab_2980_N	ORF1ab	2980	SRR15585791	9203	G	A	0,999404	2021-08-06	United States
ORF1ab_3138_S	ORF1ab	3138	SRR15585791	9678	T	C	0,999902	2021-08-06	United States
ORF1ab_3580_Q	ORF1ab	3580	SRR15585791	11005	C	A	0,594497	2021-08-06	United States
ORF1ab_314_L	ORF1ab	314	SRR15585791	14408	C	T	0,999932	2021-08-06	United States
ORF1ab_2310_R	ORF1ab	2310	SRR15585791	20396	A	G	0,999811	2021-08-06	United States
S_19_R	S	19	SRR15585791	21618	C	G	0,999953	2021-08-06	United States
S_77_T	S	77	SRR15585791	21792	A	C	0,999776	2021-08-06	United States
S_142_D	S	142	SRR15585791	21987	G	A	0,520411	2021-08-06	United States
S_156_NA	S	156	SRR15585791	22028	G	-AGTTCA	0,991924	2021-08-06	United States
S_452_R	S	452	SRR15585791	22917	T	G	0,999907	2021-08-06	United States
S_478_K	S	478	SRR15585791	22995	C	A	0,999776	2021-08-06	United States
S_614_G	S	614	SRR15585791	23403	A	G	0,999903	2021-08-06	United States
S_681_R	S	681	SRR15585791	23604	C	G	0,99983	2021-08-06	United States
S_950_N	S	950	SRR15585791	24410	G	A	0,791233	2021-08-06	United States
ORF3a_26_L	ORF3a	26	SRR15585791	25469	C	T	0,99971	2021-08-06	United States
M_82_T	M	82	SRR15585791	26767	T	C	0,999753	2021-08-06	United States
ORF7a_82_A	ORF7a	82	SRR15585791	27638	T	C	1	2021-08-06	United States
ORF7a_120_I	ORF7a	120	SRR15585791	27752	C	T	0,999773	2021-08-06	United States
N_63_G	N	63	SRR15585791	28461	A	G	0,950366	2021-08-06	United States
N_203_M	N	203	SRR15585791	28881	G	T	0,999823	2021-08-06	United States
N_377_Y	N	377	SRR15585791	29402	G	T	0,999585	2021-08-06	United States
ORF1ab_1236_F	ORF1ab	1236	SRR15585792	3971	G	T	0,999888	2021-08-06	United States
ORF1ab_1306_S	ORF1ab	1306	SRR15585792	4181	G	T	1	2021-08-06	United States
ORF1ab_2046_L	ORF1ab	2046	SRR15585792	6402	C	T	0,999523	2021-08-06	United States
ORF1ab_2125_Y	ORF1ab	2125	SRR15585792	6638	C	T	0,999764	2021-08-06	United States
ORF1ab_2287_S	ORF1ab	2287	SRR15585792	7124	C	T	0,999861	2021-08-06	United States
ORF1ab_2554_V	ORF1ab	2554	SRR15585792	7926	C	T	0,999772	2021-08-06	United States
ORF1ab_2930_L	ORF1ab	2930	SRR15585792	9053	G	T	0,99957	2021-08-06	United States
ORF1ab_3255_I	ORF1ab	3255	SRR15585792	10029	C	T	0,999922	2021-08-06	United States
ORF1ab_3646_A	ORF1ab	3646	SRR15585792	11201	A	G	0,99965	2021-08-06	United States
ORF1ab_183_V	ORF1ab	183	SRR15585792	14014	T	G	0,999875	2021-08-06	United States
ORF1ab_314_L	ORF1ab	314	SRR15585792	14408	C	T	0,999806	2021-08-06	United States
ORF1ab_662_S	ORF1ab	662	SRR15585792	15451	G	A	0,998727	2021-08-06	United States
ORF1ab_1000_L	ORF1ab	1000	SRR15585792	16466	C	T	0,999835	2021-08-06	United States
ORF1ab_1087_Y	ORF1ab	1087	SRR15585792	16726	C	T	0,999824	2021-08-06	United States
ORF1ab_1918_V	ORF1ab	1918	SRR15585792	19220	C	T	0,99949	2021-08-06	United States
S_19_R	S	19	SRR15585792	21618	C	G	0,999915	2021-08-06	United States
S_142_D	S	142	SRR15585792	21987	G	A	0,494172	2021-08-06	United States
S_156_NA	S	156	SRR15585792	22028	G	-AGTTCA	0,988687	2021-08-06	United States
S_452_R	S	452	SRR15585792	22917	T	G	0,999851	2021-08-06	United States
S_478_K	S	478	SRR15585792	22995	C	A	1	2021-08-06	United States
S_614_G	S	614	SRR15585792	23403	A	G	0,999626	2021-08-06	United States
S_681_R	S	681	SRR15585792	23604	C	G	1	2021-08-06	United States
S_950_N	S	950	SRR15585792	24410	G	A	0,890365	2021-08-06	United States
ORF3a_26_L	ORF3a	26	SRR15585792	25469	C	T	0,999367	2021-08-06	United States
M_82_T	M	82	SRR15585792	26767	T	C	0,999848	2021-08-06	United States
ORF7a_82_A	ORF7a	82	SRR15585792	27638	T	C	0,99971	2021-08-06	United States
ORF7a_120_I	ORF7a	120	SRR15585792	27752	C	T	1	2021-08-06	United States
ORF7b_40_I	ORF7b	40	SRR15585792	27874	C	T	1	2021-08-06	United States
ORF8_60_F	ORF8	60	SRR15585792	28073	G	T	1	2021-08-06	United States
ORF8_118_NA	ORF8	118	SRR15585792	28247	A	-GATTTC	0,937413	2021-08-06	United States
ORF8_120_L	ORF8	120	SRR15585792	28253	C	A	1	2021-08-06	United States
N_63_G	N	63	SRR15585792	28461	A	G	0,974677	2021-08-06	United States
N_203_M	N	203	SRR15585792	28881	G	T	0,999766	2021-08-06	United States
N_215_C	N	215	SRR15585792	28916	G	T	0,999325	2021-08-06	United States
N_377_Y	N	377	SRR15585792	29402	G	T	0,999208	2021-08-06	United States
ORF1ab_62_S	ORF1ab	62	SRR15585795	449	C	T	1	2021-08-06	United States
ORF1ab_519_S	ORF1ab	519	SRR15585795	1820	G	A	0,10808	2021-08-06	United States
ORF1ab_769_S	ORF1ab	769	SRR15585795	2570	C	T	0,999764	2021-08-06	United States
ORF1ab_1306_S	ORF1ab	1306	SRR15585795	4181	G	T	0,999565	2021-08-06	United States
ORF1ab_2046_L	ORF1ab	2046	SRR15585795	6402	C	T	0,998858	2021-08-06	United States
ORF1ab_2287_S	ORF1ab	2287	SRR15585795	7124	C	T	1	2021-08-06	United States
ORF1ab_2554_V	ORF1ab	2554	SRR15585795	7926	C	T	1	2021-08-06	United States
ORF1ab_2930_L	ORF1ab	2930	SRR15585795	9053	G	T	0,999492	2021-08-06	United States
ORF1ab_3255_I	ORF1ab	3255	SRR15585795	10029	C	T	0,999827	2021-08-06	United States
ORF1ab_3646_A	ORF1ab	3646	SRR15585795	11201	A	G	0,999659	2021-08-06	United States
ORF1ab_183_V	ORF1ab	183	SRR15585795	14014	T	G	0,999877	2021-08-06	United States
ORF1ab_314_L	ORF1ab	314	SRR15585795	14408	C	T	0,999528	2021-08-06	United States
ORF1ab_662_S	ORF1ab	662	SRR15585795	15451	G	A	0,994786	2021-08-06	United States
ORF1ab_1000_L	ORF1ab	1000	SRR15585795	16466	C	T	0,999804	2021-08-06	United States
ORF1ab_1918_V	ORF1ab	1918	SRR15585795	19220	C	T	0,999627	2021-08-06	United States
ORF1ab_2172_NA	ORF1ab	2172	SRR15585795	19983	C	+T	0,057041	2021-08-06	United States
S_19_R	S	19	SRR15585795	21618	C	G	1	2021-08-06	United States
S_30_H	S	30	SRR15585795	21650	A	C	0,151316	2021-08-06	United States
S_142_D	S	142	SRR15585795	21987	G	A	0,86722	2021-08-06	United States
S_156_NA	S	156	SRR15585795	22028	G	-AGTTCA	0,983411	2021-08-06	United States
S_452_R	S	452	SRR15585795	22917	T	G	1	2021-08-06	United States
S_478_K	S	478	SRR15585795	22995	C	A	1	2021-08-06	United States
S_614_G	S	614	SRR15585795	23403	A	G	0,999881	2021-08-06	United States
S_681_R	S	681	SRR15585795	23604	C	G	1	2021-08-06	United States
S_950_N	S	950	SRR15585795	24410	G	A	0,98329	2021-08-06	United States
ORF3a_26_L	ORF3a	26	SRR15585795	25469	C	T	1	2021-08-06	United States
M_82_T	M	82	SRR15585795	26767	T	C	1	2021-08-06	United States
ORF7a_82_A	ORF7a	82	SRR15585795	27638	T	C	1	2021-08-06	United States
ORF7a_110_T	ORF7a	110	SRR15585795	27722	T	C	0,0718232	2021-08-06	United States
ORF7a_120_I	ORF7a	120	SRR15585795	27752	C	T	1	2021-08-06	United States
ORF7b_40_I	ORF7b	40	SRR15585795	27874	C	T	1	2021-08-06	United States
ORF8_118_NA	ORF8	118	SRR15585795	28247	A	-GATTTC	0,924334	2021-08-06	United States
ORF8_119_V	ORF8	119	SRR15585795	28249	A	T	0,971223	2021-08-06	United States
ORF8_120_L	ORF8	120	SRR15585795	28253	C	A	0,996159	2021-08-06	United States
N_63_G	N	63	SRR15585795	28461	A	G	0,941498	2021-08-06	United States
N_203_M	N	203	SRR15585795	28881	G	T	1	2021-08-06	United States
N_215_C	N	215	SRR15585795	28916	G	T	0,999457	2021-08-06	United States
N_377_Y	N	377	SRR15585795	29402	G	T	1	2021-08-06	United States
ORF1ab_767_K	ORF1ab	767	SRR15585797	2564	G	A	0,999877	2021-08-06	United States
ORF1ab_1228_G	ORF1ab	1228	SRR15585797	3948	A	G	0,999768	2021-08-06	United States
ORF1ab_1306_S	ORF1ab	1306	SRR15585797	4181	G	T	0,999849	2021-08-06	United States
ORF1ab_2046_L	ORF1ab	2046	SRR15585797	6402	C	T	0,999265	2021-08-06	United States
ORF1ab_2287_S	ORF1ab	2287	SRR15585797	7124	C	T	0,999817	2021-08-06	United States
ORF1ab_2930_L	ORF1ab	2930	SRR15585797	9053	G	T	1	2021-08-06	United States
ORF1ab_3255_I	ORF1ab	3255	SRR15585797	10029	C	T	0,99996	2021-08-06	United States
ORF1ab_3646_A	ORF1ab	3646	SRR15585797	11201	A	G	0,999652	2021-08-06	United States
ORF1ab_3766_F	ORF1ab	3766	SRR15585797	11562	G	T	0,800278	2021-08-06	United States
ORF1ab_314_L	ORF1ab	314	SRR15585797	14408	C	T	0,999503	2021-08-06	United States
ORF1ab_479_V	ORF1ab	479	SRR15585797	14902	A	G	0,0524482	2021-08-06	United States
ORF1ab_662_S	ORF1ab	662	SRR15585797	15451	G	A	0,997254	2021-08-06	United States
ORF1ab_1000_L	ORF1ab	1000	SRR15585797	16466	C	T	0,99989	2021-08-06	United States
ORF1ab_1918_V	ORF1ab	1918	SRR15585797	19220	C	T	0,999183	2021-08-06	United States
S_19_R	S	19	SRR15585797	21618	C	G	0,999622	2021-08-06	United States
S_142_D	S	142	SRR15585797	21987	G	A	0,544776	2021-08-06	United States
S_156_NA	S	156	SRR15585797	22028	G	-AGTTCA	0,996734	2021-08-06	United States
S_452_R	S	452	SRR15585797	22917	T	G	0,999222	2021-08-06	United States
S_478_K	S	478	SRR15585797	22995	C	A	0,999818	2021-08-06	United States
S_614_G	S	614	SRR15585797	23403	A	G	0,999832	2021-08-06	United States
S_681_R	S	681	SRR15585797	23604	C	G	0,999533	2021-08-06	United States
S_950_N	S	950	SRR15585797	24410	G	A	0,845327	2021-08-06	United States
S_1263_Q	S	1263	SRR15585797	25350	C	A	0,959482	2021-08-06	United States
ORF3a_26_L	ORF3a	26	SRR15585797	25469	C	T	1	2021-08-06	United States
ORF3a_239_Q	ORF3a	239	SRR15585797	26107	G	C	0,99899	2021-08-06	United States
M_82_T	M	82	SRR15585797	26767	T	C	0,999785	2021-08-06	United States
ORF7a_82_A	ORF7a	82	SRR15585797	27638	T	C	0,999784	2021-08-06	United States
ORF7a_120_I	ORF7a	120	SRR15585797	27752	C	T	0,999721	2021-08-06	United States
ORF7b_40_I	ORF7b	40	SRR15585797	27874	C	T	1	2021-08-06	United States
ORF8_118_NA	ORF8	118	SRR15585797	28247	A	-GATTTC	0,942609	2021-08-06	United States
ORF8_120_L	ORF8	120	SRR15585797	28253	C	A	0,996016	2021-08-06	United States
N_63_G	N	63	SRR15585797	28461	A	G	0,91745	2021-08-06	United States
N_203_M	N	203	SRR15585797	28881	G	T	0,999844	2021-08-06	United States
N_215_C	N	215	SRR15585797	28916	G	T	0,998868	2021-08-06	United States
N_377_Y	N	377	SRR15585797	29402	G	T	0,999305	2021-08-06	United States
ORF1ab_1306_S	ORF1ab	1306	SRR15585798	4181	G	T	0,999683	2021-08-10	United States
ORF1ab_2046_L	ORF1ab	2046	SRR15585798	6402	C	T	0,99948	2021-08-10	United States
ORF1ab_2287_S	ORF1ab	2287	SRR15585798	7124	C	T	0,999817	2021-08-10	United States
ORF1ab_2930_L	ORF1ab	2930	SRR15585798	9053	G	T	0,999478	2021-08-10	United States
ORF1ab_3255_I	ORF1ab	3255	SRR15585798	10029	C	T	0,999927	2021-08-10	United States
ORF1ab_3646_A	ORF1ab	3646	SRR15585798	11201	A	G	0,999568	2021-08-10	United States
ORF1ab_314_L	ORF1ab	314	SRR15585798	14408	C	T	0,999768	2021-08-10	United States
ORF1ab_662_S	ORF1ab	662	SRR15585798	15451	G	A	0,99894	2021-08-10	United States
ORF1ab_1000_L	ORF1ab	1000	SRR15585798	16466	C	T	0,999911	2021-08-10	United States
ORF1ab_1918_V	ORF1ab	1918	SRR15585798	19220	C	T	0,999146	2021-08-10	United States
ORF1ab_2180_V	ORF1ab	2180	SRR15585798	20006	G	T	0,999927	2021-08-10	United States
S_19_R	S	19	SRR15585798	21618	C	G	0,999884	2021-08-10	United States
S_112_L	S	112	SRR15585798	21897	C	T	1	2021-08-10	United States
S_142_D	S	142	SRR15585798	21987	G	A	0,359215	2021-08-10	United States
S_156_NA	S	156	SRR15585798	22028	G	-AGTTCA	0,996975	2021-08-10	United States
S_452_R	S	452	SRR15585798	22917	T	G	1	2021-08-10	United States
S_478_K	S	478	SRR15585798	22995	C	A	1	2021-08-10	United States
S_614_G	S	614	SRR15585798	23403	A	G	0,999909	2021-08-10	United States
S_681_R	S	681	SRR15585798	23604	C	G	1	2021-08-10	United States
S_950_N	S	950	SRR15585798	24410	G	A	0,893719	2021-08-10	United States
ORF3a_26_L	ORF3a	26	SRR15585798	25469	C	T	0,999097	2021-08-10	United States
ORF3a_239_Q	ORF3a	239	SRR15585798	26107	G	C	0,999647	2021-08-10	United States
M_82_T	M	82	SRR15585798	26767	T	C	0,999918	2021-08-10	United States
ORF7a_82_A	ORF7a	82	SRR15585798	27638	T	C	0,999941	2021-08-10	United States
ORF7a_120_I	ORF7a	120	SRR15585798	27752	C	T	0,99989	2021-08-10	United States
ORF7b_40_I	ORF7b	40	SRR15585798	27874	C	T	0,999704	2021-08-10	United States
ORF8_118_NA	ORF8	118	SRR15585798	28247	A	-GATTTC	0,922605	2021-08-10	United States
ORF8_120_L	ORF8	120	SRR15585798	28253	C	A	0,99852	2021-08-10	United States
N_63_G	N	63	SRR15585798	28461	A	G	0,977238	2021-08-10	United States
N_203_M	N	203	SRR15585798	28881	G	T	0,999669	2021-08-10	United States
N_215_C	N	215	SRR15585798	28916	G	T	0,99976	2021-08-10	United States
N_254_V	N	254	SRR15585798	29034	C	T	0,0519607	2021-08-10	United States
N_377_Y	N	377	SRR15585798	29402	G	T	0,99961	2021-08-10	United States
ORF1ab_1306_S	ORF1ab	1306	SRR15585800	4181	G	T	0,999942	2021-08-10	United States
ORF1ab_2046_L	ORF1ab	2046	SRR15585800	6402	C	T	0,999414	2021-08-10	United States
ORF1ab_2287_S	ORF1ab	2287	SRR15585800	7124	C	T	0,999704	2021-08-10	United States
ORF1ab_2855_V	ORF1ab	2855	SRR15585800	8829	C	T	0,0525544	2021-08-10	United States
ORF1ab_2930_L	ORF1ab	2930	SRR15585800	9053	G	T	0,999325	2021-08-10	United States
ORF1ab_3255_I	ORF1ab	3255	SRR15585800	10029	C	T	0,999866	2021-08-10	United States
ORF1ab_3646_A	ORF1ab	3646	SRR15585800	11201	A	G	0,999535	2021-08-10	United States
ORF1ab_314_L	ORF1ab	314	SRR15585800	14408	C	T	0,999922	2021-08-10	United States
ORF1ab_662_S	ORF1ab	662	SRR15585800	15451	G	A	0,998806	2021-08-10	United States
ORF1ab_1000_L	ORF1ab	1000	SRR15585800	16466	C	T	0,999719	2021-08-10	United States
ORF1ab_1918_V	ORF1ab	1918	SRR15585800	19220	C	T	0,999605	2021-08-10	United States
ORF1ab_2172_NA	ORF1ab	2172	SRR15585800	19983	C	+T	0,056399	2021-08-10	United States
ORF1ab_2635_H	ORF1ab	2635	SRR15585800	21372	G	T	0,939257	2021-08-10	United States
S_19_R	S	19	SRR15585800	21618	C	G	0,999826	2021-08-10	United States
S_95_I	S	95	SRR15585800	21846	C	T	1	2021-08-10	United States
S_142_D	S	142	SRR15585800	21987	G	A	0,549188	2021-08-10	United States
S_156_NA	S	156	SRR15585800	22028	G	-AGTTCA	0,998526	2021-08-10	United States
S_452_R	S	452	SRR15585800	22917	T	G	0,999855	2021-08-10	United States
S_478_K	S	478	SRR15585800	22995	C	A	1	2021-08-10	United States
S_614_G	S	614	SRR15585800	23403	A	G	0,999762	2021-08-10	United States
S_681_R	S	681	SRR15585800	23604	C	G	0,999551	2021-08-10	United States
S_950_N	S	950	SRR15585800	24410	G	A	0,926803	2021-08-10	United States
ORF3a_26_L	ORF3a	26	SRR15585800	25469	C	T	1	2021-08-10	United States
M_82_T	M	82	SRR15585800	26767	T	C	0,999743	2021-08-10	United States
ORF7a_71_I	ORF7a	71	SRR15585800	27604	G	A	0,944009	2021-08-10	United States
ORF7a_82_A	ORF7a	82	SRR15585800	27638	T	C	0,999555	2021-08-10	United States
ORF7a_120_I	ORF7a	120	SRR15585800	27752	C	T	0,999828	2021-08-10	United States
ORF7b_40_I	ORF7b	40	SRR15585800	27874	C	T	0,999767	2021-08-10	United States
ORF8_118_NA	ORF8	118	SRR15585800	28247	A	-GATTTC	0,922395	2021-08-10	United States
ORF8_120_L	ORF8	120	SRR15585800	28253	C	A	0,997093	2021-08-10	United States
N_63_G	N	63	SRR15585800	28461	A	G	0,966457	2021-08-10	United States
N_203_M	N	203	SRR15585800	28881	G	T	0,999555	2021-08-10	United States
N_215_C	N	215	SRR15585800	28916	G	T	0,999412	2021-08-10	United States
N_377_Y	N	377	SRR15585800	29402	G	T	0,999832	2021-08-10	United States
ORF1ab_157_NA	ORF1ab	157	SRR15585801	734	T	-TTCAAGAAAACTGGAACACTAAACATAGCAGTGGTG	0,184427	2021-08-10	United States
ORF1ab_1306_S	ORF1ab	1306	SRR15585801	4181	G	T	0,99967	2021-08-10	United States
ORF1ab_2046_L	ORF1ab	2046	SRR15585801	6402	C	T	0,999501	2021-08-10	United States
ORF1ab_2287_S	ORF1ab	2287	SRR15585801	7124	C	T	0,999612	2021-08-10	United States
ORF1ab_2554_V	ORF1ab	2554	SRR15585801	7926	C	T	0,999733	2021-08-10	United States
ORF1ab_2930_L	ORF1ab	2930	SRR15585801	9053	G	T	0,999713	2021-08-10	United States
ORF1ab_3255_I	ORF1ab	3255	SRR15585801	10029	C	T	0,99987	2021-08-10	United States
ORF1ab_3646_A	ORF1ab	3646	SRR15585801	11201	A	G	0,999754	2021-08-10	United States
ORF1ab_183_V	ORF1ab	183	SRR15585801	14014	T	G	0,999909	2021-08-10	United States
ORF1ab_314_L	ORF1ab	314	SRR15585801	14408	C	T	0,999645	2021-08-10	United States
ORF1ab_397_V	ORF1ab	397	SRR15585801	14657	C	T	0,999255	2021-08-10	United States
ORF1ab_662_S	ORF1ab	662	SRR15585801	15451	G	A	0,998744	2021-08-10	United States
ORF1ab_1000_L	ORF1ab	1000	SRR15585801	16466	C	T	0,999769	2021-08-10	United States
ORF1ab_1918_V	ORF1ab	1918	SRR15585801	19220	C	T	0,999655	2021-08-10	United States
ORF1ab_2172_NA	ORF1ab	2172	SRR15585801	19983	C	+T	0,0501656	2021-08-10	United States
S_19_R	S	19	SRR15585801	21618	C	G	1	2021-08-10	United States
S_142_D	S	142	SRR15585801	21987	G	A	0,30157	2021-08-10	United States
S_156_NA	S	156	SRR15585801	22028	G	-AGTTCA	0,995756	2021-08-10	United States
S_452_R	S	452	SRR15585801	22917	T	G	0,999598	2021-08-10	United States
S_478_K	S	478	SRR15585801	22995	C	A	1	2021-08-10	United States
S_614_G	S	614	SRR15585801	23403	A	G	0,999696	2021-08-10	United States
S_681_R	S	681	SRR15585801	23604	C	G	0,999768	2021-08-10	United States
S_950_N	S	950	SRR15585801	24410	G	A	0,907275	2021-08-10	United States
S_1078_V	S	1078	SRR15585801	24795	C	T	0,999825	2021-08-10	United States
ORF3a_26_L	ORF3a	26	SRR15585801	25469	C	T	0,999428	2021-08-10	United States
M_82_T	M	82	SRR15585801	26767	T	C	0,999881	2021-08-10	United States
ORF7a_82_A	ORF7a	82	SRR15585801	27638	T	C	0,99927	2021-08-10	United States
ORF7a_120_I	ORF7a	120	SRR15585801	27752	C	T	0,999904	2021-08-10	United States
ORF7b_40_I	ORF7b	40	SRR15585801	27874	C	T	0,999829	2021-08-10	United States
ORF8_118_NA	ORF8	118	SRR15585801	28247	A	-GATTTC	0,919496	2021-08-10	United States
ORF8_120_L	ORF8	120	SRR15585801	28253	C	A	0,996307	2021-08-10	United States
N_63_G	N	63	SRR15585801	28461	A	G	0,963301	2021-08-10	United States
N_203_M	N	203	SRR15585801	28881	G	T	0,999398	2021-08-10	United States
N_215_C	N	215	SRR15585801	28916	G	T	0,999586	2021-08-10	United States
N_254_V	N	254	SRR15585801	29034	C	T	0,0529444	2021-08-10	United States
N_377_Y	N	377	SRR15585801	29402	G	T	0,999734	2021-08-10	United States
ORF1ab_207_C	ORF1ab	207	SRR15585802	884	C	T	0,905365	2021-08-10	United States
ORF1ab_1306_S	ORF1ab	1306	SRR15585802	4181	G	T	1	2021-08-10	United States
ORF1ab_2046_L	ORF1ab	2046	SRR15585802	6402	C	T	0,999576	2021-08-10	United States
ORF1ab_2144_NA	ORF1ab	2144	SRR15585802	6696	C	+T	0,0650948	2021-08-10	United States
ORF1ab_2287_S	ORF1ab	2287	SRR15585802	7124	C	T	1	2021-08-10	United States
ORF1ab_2930_L	ORF1ab	2930	SRR15585802	9053	G	T	0,999555	2021-08-10	United States
ORF1ab_3255_I	ORF1ab	3255	SRR15585802	10029	C	T	0,99963	2021-08-10	United States
ORF1ab_3646_A	ORF1ab	3646	SRR15585802	11201	A	G	0,999796	2021-08-10	United States
ORF1ab_314_L	ORF1ab	314	SRR15585802	14408	C	T	0,99939	2021-08-10	United States
ORF1ab_627_F	ORF1ab	627	SRR15585802	15346	C	T	0,935673	2021-08-10	United States
ORF1ab_662_S	ORF1ab	662	SRR15585802	15451	G	A	0,998603	2021-08-10	United States
ORF1ab_1000_L	ORF1ab	1000	SRR15585802	16466	C	T	1	2021-08-10	United States
ORF1ab_1918_V	ORF1ab	1918	SRR15585802	19220	C	T	0,999748	2021-08-10	United States
ORF1ab_2070_H	ORF1ab	2070	SRR15585802	19677	G	T	0,96963	2021-08-10	United States
ORF1ab_2523_F	ORF1ab	2523	SRR15585802	21034	C	T	0,0935849	2021-08-10	United States
S_19_R	S	19	SRR15585802	21618	C	G	1	2021-08-10	United States
S_156_NA	S	156	SRR15585802	22028	G	-AGTTCA	0,998789	2021-08-10	United States
S_248_H	S	248	SRR15585802	22304	T	C	0,701001	2021-08-10	United States
S_452_R	S	452	SRR15585802	22917	T	G	1	2021-08-10	United States
S_478_K	S	478	SRR15585802	22995	C	A	1	2021-08-10	United States
S_614_G	S	614	SRR15585802	23403	A	G	0,999784	2021-08-10	United States
S_681_R	S	681	SRR15585802	23604	C	G	1	2021-08-10	United States
S_950_N	S	950	SRR15585802	24410	G	A	0,988697	2021-08-10	United States
ORF3a_26_L	ORF3a	26	SRR15585802	25469	C	T	1	2021-08-10	United States
ORF3a_200_R	ORF3a	200	SRR15585802	25990	T	C	0,227273	2021-08-10	United States
ORF3a_239_Q	ORF3a	239	SRR15585802	26107	G	C	0,0732035	2021-08-10	United States
M_82_T	M	82	SRR15585802	26767	T	C	1	2021-08-10	United States
ORF6_9_F	ORF6	9	SRR15585802	27226	G	T	0,104085	2021-08-10	United States
ORF7a_120_I	ORF7a	120	SRR15585802	27752	C	T	1	2021-08-10	United States
ORF7b_40_I	ORF7b	40	SRR15585802	27874	C	T	0,999336	2021-08-10	United States
ORF8_118_NA	ORF8	118	SRR15585802	28247	A	-GATTTC	0,911755	2021-08-10	United States
ORF8_120_L	ORF8	120	SRR15585802	28253	C	A	0,995169	2021-08-10	United States
N_63_G	N	63	SRR15585802	28461	A	G	0,975595	2021-08-10	United States
N_203_M	N	203	SRR15585802	28881	G	T	1	2021-08-10	United States
N_215_C	N	215	SRR15585802	28916	G	T	1	2021-08-10	United States
N_377_Y	N	377	SRR15585802	29402	G	T	0,999335	2021-08-10	United States
ORF1ab_873_Y	ORF1ab	873	SRR15585803	2883	G	A	0,97079	2021-08-10	United States
ORF1ab_1633_D	ORF1ab	1633	SRR15585803	5164	G	T	0,996619	2021-08-10	United States
ORF1ab_1640_L	ORF1ab	1640	SRR15585803	5184	C	T	0,997484	2021-08-10	United States
ORF1ab_3209_V	ORF1ab	3209	SRR15585803	9891	C	T	0,997587	2021-08-10	United States
ORF1ab_3718_A	ORF1ab	3718	SRR15585803	11418	T	C	0,995179	2021-08-10	United States
ORF1ab_3750_I	ORF1ab	3750	SRR15585803	11514	C	T	0,996122	2021-08-10	United States
ORF1ab_314_L	ORF1ab	314	SRR15585803	14408	C	T	1	2021-08-10	United States
ORF1ab_662_S	ORF1ab	662	SRR15585803	15451	G	A	0,998527	2021-08-10	United States
ORF1ab_954_C	ORF1ab	954	SRR15585803	16328	A	G	0,109966	2021-08-10	United States
ORF1ab_1000_L	ORF1ab	1000	SRR15585803	16466	C	T	0,999791	2021-08-10	United States
ORF1ab_2151_S	ORF1ab	2151	SRR15585803	19918	G	A	0,995441	2021-08-10	United States
S_19_R	S	19	SRR15585803	21618	C	G	1	2021-08-10	United States
S_142_D	S	142	SRR15585803	21987	G	A	0,424242	2021-08-10	United States
S_156_NA	S	156	SRR15585803	22028	G	-AGTTCA	0,997102	2021-08-10	United States
S_222_V	S	222	SRR15585803	22227	C	T	0,99857	2021-08-10	United States
S_289_I	S	289	SRR15585803	22427	G	A	1	2021-08-10	United States
S_452_R	S	452	SRR15585803	22917	T	G	0,999507	2021-08-10	United States
S_478_K	S	478	SRR15585803	22995	C	A	1	2021-08-10	United States
S_614_G	S	614	SRR15585803	23403	A	G	0,999781	2021-08-10	United States
S_681_R	S	681	SRR15585803	23604	C	G	1	2021-08-10	United States
S_950_N	S	950	SRR15585803	24410	G	A	0,941911	2021-08-10	United States
ORF3a_26_L	ORF3a	26	SRR15585803	25469	C	T	1	2021-08-10	United States
M_82_T	M	82	SRR15585803	26767	T	C	0,999915	2021-08-10	United States
ORF7a_82_A	ORF7a	82	SRR15585803	27638	T	C	1	2021-08-10	United States
ORF7a_120_I	ORF7a	120	SRR15585803	27752	C	T	1	2021-08-10	United States
ORF8_118_NA	ORF8	118	SRR15585803	28247	A	-GATTTC	0,931358	2021-08-10	United States
ORF8_120_L	ORF8	120	SRR15585803	28253	C	A	0,997449	2021-08-10	United States
N_18_V	N	18	SRR15585803	28326	G	T	0,998622	2021-08-10	United States
N_63_G	N	63	SRR15585803	28461	A	G	0,953415	2021-08-10	United States
N_203_M	N	203	SRR15585803	28881	G	T	0,999262	2021-08-10	United States
N_377_Y	N	377	SRR15585803	29402	G	T	0,999449	2021-08-10	United States
ORF1ab_1306_S	ORF1ab	1306	SRR15585805	4181	G	T	0,999703	2021-08-10	United States
ORF1ab_2046_S	ORF1ab	2046	SRR15585805	6401	C	T	0,999786	2021-08-10	United States
ORF1ab_2046_L	ORF1ab	2046	SRR15585805	6402	C	T	0,999784	2021-08-10	United States
ORF1ab_2125_Y	ORF1ab	2125	SRR15585805	6638	C	T	0,999439	2021-08-10	United States
ORF1ab_2287_S	ORF1ab	2287	SRR15585805	7124	C	T	0,999746	2021-08-10	United States
ORF1ab_2554_V	ORF1ab	2554	SRR15585805	7926	C	T	0,999968	2021-08-10	United States
ORF1ab_2930_L	ORF1ab	2930	SRR15585805	9053	G	T	0,999735	2021-08-10	United States
ORF1ab_3255_I	ORF1ab	3255	SRR15585805	10029	C	T	0,999711	2021-08-10	United States
ORF1ab_3606_F	ORF1ab	3606	SRR15585805	11083	G	T	0,125741	2021-08-10	United States
ORF1ab_3646_A	ORF1ab	3646	SRR15585805	11201	A	G	0,999618	2021-08-10	United States
ORF1ab_183_V	ORF1ab	183	SRR15585805	14014	T	G	0,999795	2021-08-10	United States
ORF1ab_314_L	ORF1ab	314	SRR15585805	14408	C	T	0,99986	2021-08-10	United States
ORF1ab_662_S	ORF1ab	662	SRR15585805	15451	G	A	0,998331	2021-08-10	United States
ORF1ab_1000_L	ORF1ab	1000	SRR15585805	16466	C	T	0,999858	2021-08-10	United States
ORF1ab_1087_Y	ORF1ab	1087	SRR15585805	16726	C	T	0,999672	2021-08-10	United States
ORF1ab_1918_V	ORF1ab	1918	SRR15585805	19220	C	T	0,999708	2021-08-10	United States
S_19_R	S	19	SRR15585805	21618	C	G	0,999873	2021-08-10	United States
S_142_D	S	142	SRR15585805	21987	G	A	0,521576	2021-08-10	United States
S_156_NA	S	156	SRR15585805	22028	G	-AGTTCA	0,997049	2021-08-10	United States
S_452_R	S	452	SRR15585805	22917	T	G	0,999097	2021-08-10	United States
S_478_K	S	478	SRR15585805	22995	C	A	0,999739	2021-08-10	United States
S_614_G	S	614	SRR15585805	23403	A	G	0,999894	2021-08-10	United States
S_681_R	S	681	SRR15585805	23604	C	G	0,999702	2021-08-10	United States
S_950_N	S	950	SRR15585805	24410	G	A	0,971965	2021-08-10	United States
ORF3a_26_L	ORF3a	26	SRR15585805	25469	C	T	0,999424	2021-08-10	United States
M_82_T	M	82	SRR15585805	26767	T	C	0,999579	2021-08-10	United States
ORF7a_82_A	ORF7a	82	SRR15585805	27638	T	C	0,999649	2021-08-10	United States
ORF7a_120_I	ORF7a	120	SRR15585805	27752	C	T	0,999791	2021-08-10	United States
ORF7b_40_I	ORF7b	40	SRR15585805	27874	C	T	0,999699	2021-08-10	United States
ORF8_60_F	ORF8	60	SRR15585805	28073	G	T	0,999704	2021-08-10	United States
ORF8_118_NA	ORF8	118	SRR15585805	28247	A	-GATTTC	0,912409	2021-08-10	United States
ORF8_120_L	ORF8	120	SRR15585805	28253	C	A	0,997983	2021-08-10	United States
N_63_G	N	63	SRR15585805	28461	A	G	0,980507	2021-08-10	United States
N_203_M	N	203	SRR15585805	28881	G	T	0,999747	2021-08-10	United States
N_215_C	N	215	SRR15585805	28916	G	T	0,999789	2021-08-10	United States
N_377_Y	N	377	SRR15585805	29402	G	T	0,998719	2021-08-10	United States
ORF1ab_1306_S	ORF1ab	1306	SRR15585806	4181	G	T	0,999829	2021-08-09	United States
ORF1ab_2046_L	ORF1ab	2046	SRR15585806	6402	C	T	0,99934	2021-08-09	United States
ORF1ab_2287_S	ORF1ab	2287	SRR15585806	7124	C	T	0,999607	2021-08-09	United States
ORF1ab_2695_N	ORF1ab	2695	SRR15585806	8349	G	A	0,999815	2021-08-09	United States
ORF1ab_2930_L	ORF1ab	2930	SRR15585806	9053	G	T	0,999481	2021-08-09	United States
ORF1ab_3255_I	ORF1ab	3255	SRR15585806	10029	C	T	0,999772	2021-08-09	United States
ORF1ab_3646_A	ORF1ab	3646	SRR15585806	11201	A	G	0,999766	2021-08-09	United States
ORF1ab_314_L	ORF1ab	314	SRR15585806	14408	C	T	0,999601	2021-08-09	United States
ORF1ab_662_S	ORF1ab	662	SRR15585806	15451	G	A	0,999061	2021-08-09	United States
ORF1ab_1000_L	ORF1ab	1000	SRR15585806	16466	C	T	0,999745	2021-08-09	United States
ORF1ab_1110_L	ORF1ab	1110	SRR15585806	16795	G	T	0,0940633	2021-08-09	United States
ORF1ab_1257_V	ORF1ab	1257	SRR15585806	17236	A	G	0,999868	2021-08-09	United States
ORF1ab_1918_V	ORF1ab	1918	SRR15585806	19220	C	T	0,999208	2021-08-09	United States
S_19_R	S	19	SRR15585806	21618	C	G	0,999868	2021-08-09	United States
S_142_D	S	142	SRR15585806	21987	G	A	0,468896	2021-08-09	United States
S_156_NA	S	156	SRR15585806	22028	G	-AGTTCA	0,99811	2021-08-09	United States
S_452_R	S	452	SRR15585806	22917	T	G	0,99971	2021-08-09	United States
S_478_K	S	478	SRR15585806	22995	C	A	0,99928	2021-08-09	United States
S_614_G	S	614	SRR15585806	23403	A	G	0,999911	2021-08-09	United States
S_681_R	S	681	SRR15585806	23604	C	G	0,999464	2021-08-09	United States
S_950_N	S	950	SRR15585806	24410	G	A	0,941948	2021-08-09	United States
ORF3a_26_L	ORF3a	26	SRR15585806	25469	C	T	0,999644	2021-08-09	United States
M_82_T	M	82	SRR15585806	26767	T	C	0,999812	2021-08-09	United States
ORF7a_82_A	ORF7a	82	SRR15585806	27638	T	C	0,999766	2021-08-09	United States
ORF7a_120_I	ORF7a	120	SRR15585806	27752	C	T	0,99989	2021-08-09	United States
ORF7b_40_I	ORF7b	40	SRR15585806	27874	C	T	0,999491	2021-08-09	United States
ORF8_36_S	ORF8	36	SRR15585806	27999	C	T	0,999725	2021-08-09	United States
ORF8_118_NA	ORF8	118	SRR15585806	28247	A	-GATTTC	0,936895	2021-08-09	United States
ORF8_120_L	ORF8	120	SRR15585806	28253	C	A	0,995868	2021-08-09	United States
N_63_G	N	63	SRR15585806	28461	A	G	0,973376	2021-08-09	United States
N_203_M	N	203	SRR15585806	28881	G	T	0,999818	2021-08-09	United States
N_215_C	N	215	SRR15585806	28916	G	T	0,999542	2021-08-09	United States
N_377_Y	N	377	SRR15585806	29402	G	T	0,999676	2021-08-09	United States
ORF1ab_1306_S	ORF1ab	1306	SRR15585807	4181	G	T	0,999538	2021-08-06	United States
ORF1ab_2046_L	ORF1ab	2046	SRR15585807	6402	C	T	0,999265	2021-08-06	United States
ORF1ab_2287_S	ORF1ab	2287	SRR15585807	7124	C	T	0,999652	2021-08-06	United States
ORF1ab_2930_L	ORF1ab	2930	SRR15585807	9053	G	T	0,999529	2021-08-06	United States
ORF1ab_3058_I	ORF1ab	3058	SRR15585807	9438	C	T	0,923451	2021-08-06	United States
ORF1ab_3255_I	ORF1ab	3255	SRR15585807	10029	C	T	0,999862	2021-08-06	United States
ORF1ab_3646_A	ORF1ab	3646	SRR15585807	11201	A	G	0,999627	2021-08-06	United States
ORF1ab_4120_H	ORF1ab	4120	SRR15585807	12624	C	A	0,999849	2021-08-06	United States
ORF1ab_314_L	ORF1ab	314	SRR15585807	14408	C	T	0,999786	2021-08-06	United States
ORF1ab_662_S	ORF1ab	662	SRR15585807	15451	G	A	0,99913	2021-08-06	United States
ORF1ab_1000_L	ORF1ab	1000	SRR15585807	16466	C	T	0,999898	2021-08-06	United States
ORF1ab_1257_V	ORF1ab	1257	SRR15585807	17236	A	G	0,999866	2021-08-06	United States
ORF1ab_1918_V	ORF1ab	1918	SRR15585807	19220	C	T	0,999443	2021-08-06	United States
S_19_R	S	19	SRR15585807	21618	C	G	0,99996	2021-08-06	United States
S_142_D	S	142	SRR15585807	21987	G	A	0,27716	2021-08-06	United States
S_156_NA	S	156	SRR15585807	22028	G	-AGTTCA	0,994288	2021-08-06	United States
S_452_R	S	452	SRR15585807	22917	T	G	1	2021-08-06	United States
S_478_K	S	478	SRR15585807	22995	C	A	1	2021-08-06	United States
S_614_G	S	614	SRR15585807	23403	A	G	0,999789	2021-08-06	United States
S_681_R	S	681	SRR15585807	23604	C	G	0,999782	2021-08-06	United States
S_950_N	S	950	SRR15585807	24410	G	A	0,902243	2021-08-06	United States
ORF3a_26_L	ORF3a	26	SRR15585807	25469	C	T	0,999559	2021-08-06	United States
M_82_T	M	82	SRR15585807	26767	T	C	0,999952	2021-08-06	United States
ORF7a_4_V	ORF7a	4	SRR15585807	27403	A	G	0,942564	2021-08-06	United States
ORF7a_42_C	ORF7a	42	SRR15585807	27517	G	T	0,992102	2021-08-06	United States
ORF7a_82_A	ORF7a	82	SRR15585807	27638	T	C	1	2021-08-06	United States
ORF7a_95_*	ORF7a	95	SRR15585807	27676	G	T	0,99991	2021-08-06	United States
ORF7a_120_I	ORF7a	120	SRR15585807	27752	C	T	0,999917	2021-08-06	United States
ORF7b_40_I	ORF7b	40	SRR15585807	27874	C	T	0,99983	2021-08-06	United States
ORF8_67_F	ORF8	67	SRR15585807	28093	C	T	0,743913	2021-08-06	United States
ORF8_118_NA	ORF8	118	SRR15585807	28247	A	-GATTTC	0,925922	2021-08-06	United States
ORF8_120_L	ORF8	120	SRR15585807	28253	C	A	0,988362	2021-08-06	United States
N_63_G	N	63	SRR15585807	28461	A	G	0,984619	2021-08-06	United States
N_203_M	N	203	SRR15585807	28881	G	T	0,999823	2021-08-06	United States
N_215_C	N	215	SRR15585807	28916	G	T	0,999572	2021-08-06	United States
N_377_Y	N	377	SRR15585807	29402	G	T	0,999394	2021-08-06	United States
ORF1ab_1306_S	ORF1ab	1306	SRR15585808	4181	G	T	0,999789	2021-08-08	United States
ORF1ab_1483_I	ORF1ab	1483	SRR15585808	4712	G	A	0,0657908	2021-08-08	United States
ORF1ab_2046_L	ORF1ab	2046	SRR15585808	6402	C	T	0,999392	2021-08-08	United States
ORF1ab_2287_S	ORF1ab	2287	SRR15585808	7124	C	T	0,999733	2021-08-08	United States
ORF1ab_2930_L	ORF1ab	2930	SRR15585808	9053	G	T	0,999828	2021-08-08	United States
ORF1ab_3255_I	ORF1ab	3255	SRR15585808	10029	C	T	0,999938	2021-08-08	United States
ORF1ab_3646_A	ORF1ab	3646	SRR15585808	11201	A	G	0,999661	2021-08-08	United States
ORF1ab_3671_G	ORF1ab	3671	SRR15585808	11277	A	G	0,999889	2021-08-08	United States
ORF1ab_3731_V	ORF1ab	3731	SRR15585808	11456	A	G	0,999798	2021-08-08	United States
ORF1ab_314_L	ORF1ab	314	SRR15585808	14408	C	T	0,99963	2021-08-08	United States
ORF1ab_662_S	ORF1ab	662	SRR15585808	15451	G	A	0,999054	2021-08-08	United States
ORF1ab_1000_L	ORF1ab	1000	SRR15585808	16466	C	T	0,999743	2021-08-08	United States
ORF1ab_1452_L	ORF1ab	1452	SRR15585808	17822	C	T	0,999887	2021-08-08	United States
ORF1ab_1918_V	ORF1ab	1918	SRR15585808	19220	C	T	0,999654	2021-08-08	United States
ORF1ab_2523_F	ORF1ab	2523	SRR15585808	21034	C	T	0,999784	2021-08-08	United States
S_19_R	S	19	SRR15585808	21618	C	G	0,999874	2021-08-08	United States
S_67_S	S	67	SRR15585808	21761	G	T	0,998992	2021-08-08	United States
S_142_D	S	142	SRR15585808	21987	G	A	0,277998	2021-08-08	United States
S_156_NA	S	156	SRR15585808	22028	G	-AGTTCA	0,994561	2021-08-08	United States
S_452_R	S	452	SRR15585808	22917	T	G	0,99901	2021-08-08	United States
S_478_K	S	478	SRR15585808	22995	C	A	0,99993	2021-08-08	United States
S_614_G	S	614	SRR15585808	23403	A	G	0,999813	2021-08-08	United States
S_681_R	S	681	SRR15585808	23604	C	G	0,99972	2021-08-08	United States
S_950_N	S	950	SRR15585808	24410	G	A	0,785222	2021-08-08	United States
ORF3a_26_L	ORF3a	26	SRR15585808	25469	C	T	0,999752	2021-08-08	United States
ORF3a_134_S	ORF3a	134	SRR15585808	25792	C	A	0,46751	2021-08-08	United States
M_82_T	M	82	SRR15585808	26767	T	C	0,99985	2021-08-08	United States
ORF7a_11_I	ORF7a	11	SRR15585808	27425	C	T	0,99974	2021-08-08	United States
ORF7a_82_A	ORF7a	82	SRR15585808	27638	T	C	0,999896	2021-08-08	United States
ORF7a_120_I	ORF7a	120	SRR15585808	27752	C	T	0,999819	2021-08-08	United States
ORF7b_40_I	ORF7b	40	SRR15585808	27874	C	T	0,999841	2021-08-08	United States
ORF8_118_NA	ORF8	118	SRR15585808	28247	A	-GATTTC	0,931861	2021-08-08	United States
ORF8_120_L	ORF8	120	SRR15585808	28253	C	A	0,99658	2021-08-08	United States
N_63_G	N	63	SRR15585808	28461	A	G	0,979596	2021-08-08	United States
N_203_M	N	203	SRR15585808	28881	G	T	0,999913	2021-08-08	United States
N_215_C	N	215	SRR15585808	28916	G	T	0,999162	2021-08-08	United States
N_377_Y	N	377	SRR15585808	29402	G	T	0,999611	2021-08-08	United States
ORF1ab_73_C	ORF1ab	73	SRR15585811	482	C	T	1	2021-08-08	United States
ORF1ab_245_P	ORF1ab	245	SRR15585811	998	T	C	0,999794	2021-08-08	United States
ORF1ab_1202_N	ORF1ab	1202	SRR15585811	3871	G	T	0,999825	2021-08-08	United States
ORF1ab_1295_NA	ORF1ab	1295	SRR15585811	4148	G	-T	0,0640557	2021-08-08	United States
ORF1ab_1306_S	ORF1ab	1306	SRR15585811	4181	G	T	0,999486	2021-08-08	United States
ORF1ab_2046_L	ORF1ab	2046	SRR15585811	6402	C	T	0,999582	2021-08-08	United States
ORF1ab_2287_S	ORF1ab	2287	SRR15585811	7124	C	T	1	2021-08-08	United States
ORF1ab_2930_L	ORF1ab	2930	SRR15585811	9053	G	T	0,999899	2021-08-08	United States
ORF1ab_3255_I	ORF1ab	3255	SRR15585811	10029	C	T	1	2021-08-08	United States
ORF1ab_3646_A	ORF1ab	3646	SRR15585811	11201	A	G	0,999666	2021-08-08	United States
ORF1ab_314_L	ORF1ab	314	SRR15585811	14408	C	T	0,99986	2021-08-08	United States
ORF1ab_662_S	ORF1ab	662	SRR15585811	15451	G	A	0,998528	2021-08-08	United States
ORF1ab_1000_L	ORF1ab	1000	SRR15585811	16466	C	T	0,999573	2021-08-08	United States
ORF1ab_1257_V	ORF1ab	1257	SRR15585811	17236	A	G	0,999883	2021-08-08	United States
ORF1ab_1918_V	ORF1ab	1918	SRR15585811	19220	C	T	0,999852	2021-08-08	United States
ORF1ab_2209_R	ORF1ab	2209	SRR15585811	20093	A	G	1	2021-08-08	United States
S_19_R	S	19	SRR15585811	21618	C	G	0,999904	2021-08-08	United States
S_142_D	S	142	SRR15585811	21987	G	A	0,578035	2021-08-08	United States
S_156_NA	S	156	SRR15585811	22028	G	-AGTTCA	0,988267	2021-08-08	United States
S_452_R	S	452	SRR15585811	22917	T	G	1	2021-08-08	United States
S_478_K	S	478	SRR15585811	22995	C	A	1	2021-08-08	United States
S_614_G	S	614	SRR15585811	23403	A	G	0,999959	2021-08-08	United States
S_681_R	S	681	SRR15585811	23604	C	G	1	2021-08-08	United States
S_912_S	S	912	SRR15585811	24296	A	T	0,999812	2021-08-08	United States
S_950_N	S	950	SRR15585811	24410	G	A	0,991615	2021-08-08	United States
ORF3a_26_L	ORF3a	26	SRR15585811	25469	C	T	0,997848	2021-08-08	United States
M_82_T	M	82	SRR15585811	26767	T	C	0,999747	2021-08-08	United States
ORF7a_82_A	ORF7a	82	SRR15585811	27638	T	C	1	2021-08-08	United States
ORF7a_120_I	ORF7a	120	SRR15585811	27752	C	T	1	2021-08-08	United States
ORF7b_40_I	ORF7b	40	SRR15585811	27874	C	T	0,999945	2021-08-08	United States
ORF8_118_NA	ORF8	118	SRR15585811	28247	A	-GATTTC	0,878229	2021-08-08	United States
ORF8_120_L	ORF8	120	SRR15585811	28253	C	A	0,991916	2021-08-08	United States
N_63_G	N	63	SRR15585811	28461	A	G	0,985068	2021-08-08	United States
N_203_M	N	203	SRR15585811	28881	G	T	0,99966	2021-08-08	United States
N_215_C	N	215	SRR15585811	28916	G	T	0,999852	2021-08-08	United States
N_377_Y	N	377	SRR15585811	29402	G	T	0,999769	2021-08-08	United States
ORF1ab_1306_S	ORF1ab	1306	SRR15585812	4181	G	T	1	2021-08-06	United States
ORF1ab_2046_L	ORF1ab	2046	SRR15585812	6402	C	T	0,999729	2021-08-06	United States
ORF1ab_2287_S	ORF1ab	2287	SRR15585812	7124	C	T	1	2021-08-06	United States
ORF1ab_2554_V	ORF1ab	2554	SRR15585812	7926	C	T	1	2021-08-06	United States
ORF1ab_2930_L	ORF1ab	2930	SRR15585812	9053	G	T	0,999754	2021-08-06	United States
ORF1ab_3255_I	ORF1ab	3255	SRR15585812	10029	C	T	1	2021-08-06	United States
ORF1ab_3646_A	ORF1ab	3646	SRR15585812	11201	A	G	0,99988	2021-08-06	United States
ORF1ab_151_N	ORF1ab	151	SRR15585812	13920	G	T	0,999833	2021-08-06	United States
ORF1ab_183_V	ORF1ab	183	SRR15585812	14014	T	G	0,999957	2021-08-06	United States
ORF1ab_314_L	ORF1ab	314	SRR15585812	14408	C	T	0,999227	2021-08-06	United States
ORF1ab_662_S	ORF1ab	662	SRR15585812	15451	G	A	0,999452	2021-08-06	United States
ORF1ab_1000_L	ORF1ab	1000	SRR15585812	16466	C	T	1	2021-08-06	United States
ORF1ab_1918_V	ORF1ab	1918	SRR15585812	19220	C	T	0,999758	2021-08-06	United States
S_19_R	S	19	SRR15585812	21618	C	G	1	2021-08-06	United States
S_156_NA	S	156	SRR15585812	22028	G	-AGTTCA	1	2021-08-06	United States
S_452_R	S	452	SRR15585812	22917	T	G	1	2021-08-06	United States
S_478_K	S	478	SRR15585812	22995	C	A	1	2021-08-06	United States
S_614_G	S	614	SRR15585812	23403	A	G	0,999752	2021-08-06	United States
S_681_R	S	681	SRR15585812	23604	C	G	1	2021-08-06	United States
S_950_N	S	950	SRR15585812	24410	G	A	0,99788	2021-08-06	United States
ORF3a_26_L	ORF3a	26	SRR15585812	25469	C	T	1	2021-08-06	United States
M_82_T	M	82	SRR15585812	26767	T	C	1	2021-08-06	United States
ORF7a_5_F	ORF7a	5	SRR15585812	27406	C	T	0,0937138	2021-08-06	United States
ORF7b_40_I	ORF7b	40	SRR15585812	27874	C	T	0,997807	2021-08-06	United States
ORF8_118_NA	ORF8	118	SRR15585812	28247	A	-GATTTC	0,878275	2021-08-06	United States
ORF8_120_L	ORF8	120	SRR15585812	28253	C	A	0,997375	2021-08-06	United States
N_63_G	N	63	SRR15585812	28461	A	G	0,997181	2021-08-06	United States
N_203_M	N	203	SRR15585812	28881	G	T	1	2021-08-06	United States
N_215_C	N	215	SRR15585812	28916	G	T	1	2021-08-06	United States
N_377_Y	N	377	SRR15585812	29402	G	T	1	2021-08-06	United States
ORF1ab_1306_S	ORF1ab	1306	SRR15585814	4181	G	T	0,999871	2021-08-06	United States
ORF1ab_2046_L	ORF1ab	2046	SRR15585814	6402	C	T	0,999467	2021-08-06	United States
ORF1ab_2287_S	ORF1ab	2287	SRR15585814	7124	C	T	1	2021-08-06	United States
ORF1ab_2930_L	ORF1ab	2930	SRR15585814	9053	G	T	0,999767	2021-08-06	United States
ORF1ab_3255_I	ORF1ab	3255	SRR15585814	10029	C	T	1	2021-08-06	United States
ORF1ab_3627_L	ORF1ab	3627	SRR15585814	11144	A	T	0,503171	2021-08-06	United States
ORF1ab_3646_A	ORF1ab	3646	SRR15585814	11201	A	G	0,998288	2021-08-06	United States
ORF1ab_3731_V	ORF1ab	3731	SRR15585814	11456	A	G	0,420853	2021-08-06	United States
ORF1ab_3969_D	ORF1ab	3969	SRR15585814	12171	C	A	0,733328	2021-08-06	United States
ORF1ab_314_L	ORF1ab	314	SRR15585814	14408	C	T	0,99945	2021-08-06	United States
ORF1ab_662_S	ORF1ab	662	SRR15585814	15451	G	A	0,999552	2021-08-06	United States
ORF1ab_1000_L	ORF1ab	1000	SRR15585814	16466	C	T	0,999722	2021-08-06	United States
ORF1ab_1256_V	ORF1ab	1256	SRR15585814	17233	A	G	0,388431	2021-08-06	United States
ORF1ab_1257_V	ORF1ab	1257	SRR15585814	17236	A	G	0,387128	2021-08-06	United States
ORF1ab_1428_V	ORF1ab	1428	SRR15585814	17750	C	T	0,141633	2021-08-06	United States
ORF1ab_1918_V	ORF1ab	1918	SRR15585814	19220	C	T	0,999853	2021-08-06	United States
S_19_R	S	19	SRR15585814	21618	C	G	1	2021-08-06	United States
S_156_NA	S	156	SRR15585814	22028	G	-AGTTCA	0,997413	2021-08-06	United States
S_452_R	S	452	SRR15585814	22917	T	G	1	2021-08-06	United States
S_478_K	S	478	SRR15585814	22995	C	A	1	2021-08-06	United States
S_614_G	S	614	SRR15585814	23403	A	G	0,999912	2021-08-06	United States
S_681_R	S	681	SRR15585814	23604	C	G	0,997909	2021-08-06	United States
S_950_N	S	950	SRR15585814	24410	G	A	0,99403	2021-08-06	United States
ORF3a_26_L	ORF3a	26	SRR15585814	25469	C	T	1	2021-08-06	United States
ORF3a_92_L	ORF3a	92	SRR15585814	25667	C	T	0,428942	2021-08-06	United States
ORF3a_210_A	ORF3a	210	SRR15585814	26021	A	C	0,45314	2021-08-06	United States
M_82_T	M	82	SRR15585814	26767	T	C	0,999571	2021-08-06	United States
ORF7a_82_A	ORF7a	82	SRR15585814	27638	T	C	1	2021-08-06	United States
ORF7a_120_I	ORF7a	120	SRR15585814	27752	C	T	1	2021-08-06	United States
ORF7b_40_I	ORF7b	40	SRR15585814	27874	C	T	1	2021-08-06	United States
ORF8_118_NA	ORF8	118	SRR15585814	28247	A	-GATTTC	0,92335	2021-08-06	United States
ORF8_120_L	ORF8	120	SRR15585814	28253	C	A	0,99473	2021-08-06	United States
N_63_G	N	63	SRR15585814	28461	A	G	0,996604	2021-08-06	United States
N_203_M	N	203	SRR15585814	28881	G	T	1	2021-08-06	United States
N_215_C	N	215	SRR15585814	28916	G	T	1	2021-08-06	United States
N_377_Y	N	377	SRR15585814	29402	G	T	1	2021-08-06	United States
ORF1ab_204_F	ORF1ab	204	SRR15585815	875	C	T	0,999124	2021-08-07	United States
ORF1ab_519_S	ORF1ab	519	SRR15585815	1820	G	A	0,999301	2021-08-07	United States
ORF1ab_1306_S	ORF1ab	1306	SRR15585815	4181	G	T	0,999895	2021-08-07	United States
ORF1ab_2046_L	ORF1ab	2046	SRR15585815	6402	C	T	0,999519	2021-08-07	United States
ORF1ab_2287_S	ORF1ab	2287	SRR15585815	7124	C	T	0,999769	2021-08-07	United States
ORF1ab_2930_L	ORF1ab	2930	SRR15585815	9053	G	T	0,999698	2021-08-07	United States
ORF1ab_3255_I	ORF1ab	3255	SRR15585815	10029	C	T	0,999846	2021-08-07	United States
ORF1ab_3646_A	ORF1ab	3646	SRR15585815	11201	A	G	0,999657	2021-08-07	United States
ORF1ab_314_L	ORF1ab	314	SRR15585815	14408	C	T	0,999334	2021-08-07	United States
ORF1ab_662_S	ORF1ab	662	SRR15585815	15451	G	A	0,998927	2021-08-07	United States
ORF1ab_1000_L	ORF1ab	1000	SRR15585815	16466	C	T	0,99955	2021-08-07	United States
ORF1ab_1182_L	ORF1ab	1182	SRR15585815	17012	C	T	0,999683	2021-08-07	United States
ORF1ab_1257_V	ORF1ab	1257	SRR15585815	17236	A	G	0,999812	2021-08-07	United States
ORF1ab_1918_V	ORF1ab	1918	SRR15585815	19220	C	T	0,999723	2021-08-07	United States
S_19_R	S	19	SRR15585815	21618	C	G	0,999957	2021-08-07	United States
S_142_D	S	142	SRR15585815	21987	G	A	0,584788	2021-08-07	United States
S_156_NA	S	156	SRR15585815	22028	G	-AGTTCA	0,997894	2021-08-07	United States
S_452_R	S	452	SRR15585815	22917	T	G	0,999847	2021-08-07	United States
S_478_K	S	478	SRR15585815	22995	C	A	1	2021-08-07	United States
S_614_G	S	614	SRR15585815	23403	A	G	0,999853	2021-08-07	United States
S_681_R	S	681	SRR15585815	23604	C	G	0,999591	2021-08-07	United States
S_950_N	S	950	SRR15585815	24410	G	A	0,975943	2021-08-07	United States
ORF3a_26_L	ORF3a	26	SRR15585815	25469	C	T	0,999946	2021-08-07	United States
ORF3a_100_C	ORF3a	100	SRR15585815	25690	G	T	0,999815	2021-08-07	United States
ORF3a_110_V	ORF3a	110	SRR15585815	25721	C	T	0,999049	2021-08-07	United States
M_82_T	M	82	SRR15585815	26767	T	C	0,99982	2021-08-07	United States
ORF7a_82_A	ORF7a	82	SRR15585815	27638	T	C	0,999268	2021-08-07	United States
ORF7a_120_I	ORF7a	120	SRR15585815	27752	C	T	0,999899	2021-08-07	United States
ORF7b_40_I	ORF7b	40	SRR15585815	27874	C	T	0,99944	2021-08-07	United States
ORF8_118_NA	ORF8	118	SRR15585815	28247	A	-GATTTC	0,915595	2021-08-07	United States
ORF8_120_L	ORF8	120	SRR15585815	28253	C	A	0,991299	2021-08-07	United States
N_63_G	N	63	SRR15585815	28461	A	G	0,98356	2021-08-07	United States
N_142_L	N	142	SRR15585815	28698	C	T	0,181904	2021-08-07	United States
N_203_M	N	203	SRR15585815	28881	G	T	0,999404	2021-08-07	United States
N_215_C	N	215	SRR15585815	28916	G	T	0,998837	2021-08-07	United States
N_377_Y	N	377	SRR15585815	29402	G	T	0,99959	2021-08-07	United States
ORF10_23_P	ORF10	23	SRR15585815	29624	T	C	0,999969	2021-08-07	United States
ORF1ab_1127_Y	ORF1ab	1127	SRR15585816	3644	G	T	1	2021-08-08	United States
ORF1ab_1306_S	ORF1ab	1306	SRR15585816	4181	G	T	0,999868	2021-08-08	United States
ORF1ab_2046_L	ORF1ab	2046	SRR15585816	6402	C	T	0,999272	2021-08-08	United States
ORF1ab_2287_S	ORF1ab	2287	SRR15585816	7124	C	T	1	2021-08-08	United States
ORF1ab_2930_L	ORF1ab	2930	SRR15585816	9053	G	T	0,999852	2021-08-08	United States
ORF1ab_3255_I	ORF1ab	3255	SRR15585816	10029	C	T	0,998686	2021-08-08	United States
ORF1ab_3646_A	ORF1ab	3646	SRR15585816	11201	A	G	0,99963	2021-08-08	United States
ORF1ab_3731_V	ORF1ab	3731	SRR15585816	11456	A	G	0,999582	2021-08-08	United States
ORF1ab_4398_L	ORF1ab	4398	SRR15585816	13458	C	T	0,293454	2021-08-08	United States
ORF1ab_314_L	ORF1ab	314	SRR15585816	14408	C	T	0,999681	2021-08-08	United States
ORF1ab_662_S	ORF1ab	662	SRR15585816	15451	G	A	0,998681	2021-08-08	United States
ORF1ab_1000_L	ORF1ab	1000	SRR15585816	16466	C	T	0,999721	2021-08-08	United States
ORF1ab_1550_Y	ORF1ab	1550	SRR15585816	18115	C	T	1	2021-08-08	United States
ORF1ab_1918_V	ORF1ab	1918	SRR15585816	19220	C	T	0,999628	2021-08-08	United States
S_19_R	S	19	SRR15585816	21618	C	G	1	2021-08-08	United States
S_30_H	S	30	SRR15585816	21650	A	C	0,0616438	2021-08-08	United States
S_156_NA	S	156	SRR15585816	22028	G	-AGTTCA	0,992353	2021-08-08	United States
S_184_R	S	184	SRR15585816	22112	G	C	0,0781945	2021-08-08	United States
S_452_R	S	452	SRR15585816	22917	T	G	0,992	2021-08-08	United States
S_478_K	S	478	SRR15585816	22995	C	A	1	2021-08-08	United States
S_614_G	S	614	SRR15585816	23403	A	G	0,999861	2021-08-08	United States
S_681_R	S	681	SRR15585816	23604	C	G	0,999605	2021-08-08	United States
S_950_N	S	950	SRR15585816	24410	G	A	0,99387	2021-08-08	United States
ORF3a_26_L	ORF3a	26	SRR15585816	25469	C	T	0,999916	2021-08-08	United States
M_82_T	M	82	SRR15585816	26767	T	C	0,999239	2021-08-08	United States
ORF7a_120_I	ORF7a	120	SRR15585816	27752	C	T	1	2021-08-08	United States
ORF7b_40_I	ORF7b	40	SRR15585816	27874	C	T	1	2021-08-08	United States
ORF8_85_S	ORF8	85	SRR15585816	28146	C	T	0,999923	2021-08-08	United States
ORF8_118_NA	ORF8	118	SRR15585816	28247	A	-GATTTC	0,920542	2021-08-08	United States
ORF8_120_L	ORF8	120	SRR15585816	28253	C	A	0,998878	2021-08-08	United States
N_44_C	N	44	SRR15585816	28403	G	T	0,347745	2021-08-08	United States
N_63_G	N	63	SRR15585816	28461	A	G	0,976896	2021-08-08	United States
N_377_Y	N	377	SRR15585816	29402	G	T	1	2021-08-08	United States
ORF1ab_94_C	ORF1ab	94	SRR15585817	545	G	T	0,977966	2021-08-08	United States
ORF1ab_1306_S	ORF1ab	1306	SRR15585817	4181	G	T	1	2021-08-08	United States
ORF1ab_2046_L	ORF1ab	2046	SRR15585817	6402	C	T	0,999533	2021-08-08	United States
ORF1ab_2287_S	ORF1ab	2287	SRR15585817	7124	C	T	0,999682	2021-08-08	United States
ORF1ab_2930_L	ORF1ab	2930	SRR15585817	9053	G	T	1	2021-08-08	United States
ORF1ab_3255_I	ORF1ab	3255	SRR15585817	10029	C	T	0,999927	2021-08-08	United States
ORF1ab_3646_A	ORF1ab	3646	SRR15585817	11201	A	G	0,999872	2021-08-08	United States
ORF1ab_314_L	ORF1ab	314	SRR15585817	14408	C	T	1	2021-08-08	United States
ORF1ab_662_S	ORF1ab	662	SRR15585817	15451	G	A	0,998599	2021-08-08	United States
ORF1ab_1000_L	ORF1ab	1000	SRR15585817	16466	C	T	0,999941	2021-08-08	United States
ORF1ab_1219_S	ORF1ab	1219	SRR15585817	17122	G	T	0,999843	2021-08-08	United States
ORF1ab_1918_V	ORF1ab	1918	SRR15585817	19220	C	T	0,999618	2021-08-08	United States
S_19_R	S	19	SRR15585817	21618	C	G	0,999941	2021-08-08	United States
S_95_I	S	95	SRR15585817	21846	C	T	0,997938	2021-08-08	United States
S_142_D	S	142	SRR15585817	21987	G	A	0,276438	2021-08-08	United States
S_156_NA	S	156	SRR15585817	22028	G	-AGTTCA	0,996663	2021-08-08	United States
S_452_R	S	452	SRR15585817	22917	T	G	0,998337	2021-08-08	United States
S_478_K	S	478	SRR15585817	22995	C	A	1	2021-08-08	United States
S_614_G	S	614	SRR15585817	23403	A	G	1	2021-08-08	United States
S_681_R	S	681	SRR15585817	23604	C	G	0,999204	2021-08-08	United States
S_950_N	S	950	SRR15585817	24410	G	A	0,897851	2021-08-08	United States
ORF3a_26_L	ORF3a	26	SRR15585817	25469	C	T	0,998608	2021-08-08	United States
M_82_T	M	82	SRR15585817	26767	T	C	0,999755	2021-08-08	United States
ORF7a_82_A	ORF7a	82	SRR15585817	27638	T	C	1	2021-08-08	United States
ORF7a_120_I	ORF7a	120	SRR15585817	27752	C	T	0,999534	2021-08-08	United States
ORF7b_40_I	ORF7b	40	SRR15585817	27874	C	T	1	2021-08-08	United States
ORF8_31_F	ORF8	31	SRR15585817	27985	A	T	0,999088	2021-08-08	United States
ORF8_118_NA	ORF8	118	SRR15585817	28247	A	-GATTTC	0,912926	2021-08-08	United States
ORF8_120_L	ORF8	120	SRR15585817	28253	C	A	1	2021-08-08	United States
N_63_G	N	63	SRR15585817	28461	A	G	0,933573	2021-08-08	United States
N_203_M	N	203	SRR15585817	28881	G	T	0,99944	2021-08-08	United States
N_215_C	N	215	SRR15585817	28916	G	T	0,999624	2021-08-08	United States
N_377_Y	N	377	SRR15585817	29402	G	T	0,999347	2021-08-08	United States
ORF1ab_1306_S	ORF1ab	1306	SRR15585818	4181	G	T	0,999759	2021-08-10	United States
ORF1ab_2046_L	ORF1ab	2046	SRR15585818	6402	C	T	0,99874	2021-08-10	United States
ORF1ab_2140_D	ORF1ab	2140	SRR15585818	6683	A	G	0,999782	2021-08-10	United States
ORF1ab_2287_S	ORF1ab	2287	SRR15585818	7124	C	T	0,999675	2021-08-10	United States
ORF1ab_2460_V	ORF1ab	2460	SRR15585818	7644	C	T	0,0576058	2021-08-10	United States
ORF1ab_2554_V	ORF1ab	2554	SRR15585818	7926	C	T	0,999807	2021-08-10	United States
ORF1ab_2930_L	ORF1ab	2930	SRR15585818	9053	G	T	0,999467	2021-08-10	United States
ORF1ab_3255_I	ORF1ab	3255	SRR15585818	10029	C	T	0,999843	2021-08-10	United States
ORF1ab_3646_A	ORF1ab	3646	SRR15585818	11201	A	G	0,999568	2021-08-10	United States
ORF1ab_183_V	ORF1ab	183	SRR15585818	14014	T	G	0,99981	2021-08-10	United States
ORF1ab_314_L	ORF1ab	314	SRR15585818	14408	C	T	0,999786	2021-08-10	United States
ORF1ab_662_S	ORF1ab	662	SRR15585818	15451	G	A	0,997973	2021-08-10	United States
ORF1ab_1000_L	ORF1ab	1000	SRR15585818	16466	C	T	0,99979	2021-08-10	United States
ORF1ab_1596_I	ORF1ab	1596	SRR15585818	18255	G	T	0,999106	2021-08-10	United States
ORF1ab_1918_V	ORF1ab	1918	SRR15585818	19220	C	T	0,99941	2021-08-10	United States
S_19_R	S	19	SRR15585818	21618	C	G	0,999918	2021-08-10	United States
S_142_D	S	142	SRR15585818	21987	G	A	0,289338	2021-08-10	United States
S_156_NA	S	156	SRR15585818	22028	G	-AGTTCA	0,99459	2021-08-10	United States
S_452_R	S	452	SRR15585818	22917	T	G	0,998964	2021-08-10	United States
S_478_K	S	478	SRR15585818	22995	C	A	0,999905	2021-08-10	United States
S_614_G	S	614	SRR15585818	23403	A	G	0,999867	2021-08-10	United States
S_681_R	S	681	SRR15585818	23604	C	G	0,999794	2021-08-10	United States
S_950_N	S	950	SRR15585818	24410	G	A	0,740471	2021-08-10	United States
ORF3a_26_L	ORF3a	26	SRR15585818	25469	C	T	0,999875	2021-08-10	United States
M_82_T	M	82	SRR15585818	26767	T	C	0,999838	2021-08-10	United States
ORF7a_82_A	ORF7a	82	SRR15585818	27638	T	C	0,999862	2021-08-10	United States
ORF7a_120_I	ORF7a	120	SRR15585818	27752	C	T	0,999752	2021-08-10	United States
ORF7b_40_I	ORF7b	40	SRR15585818	27874	C	T	0,999668	2021-08-10	United States
ORF8_118_NA	ORF8	118	SRR15585818	28247	A	-GATTTC	0,938113	2021-08-10	United States
ORF8_119_V	ORF8	119	SRR15585818	28249	A	T	0,970443	2021-08-10	United States
ORF8_120_L	ORF8	120	SRR15585818	28253	C	A	0,993159	2021-08-10	United States
N_63_G	N	63	SRR15585818	28461	A	G	0,850595	2021-08-10	United States
N_203_M	N	203	SRR15585818	28881	G	T	0,999656	2021-08-10	United States
N_215_C	N	215	SRR15585818	28916	G	T	0,999192	2021-08-10	United States
N_377_Y	N	377	SRR15585818	29402	G	T	0,999517	2021-08-10	United States
ORF1ab_1640_L	ORF1ab	1640	SRR15585820	5184	C	T	0,999394	2021-08-10	United States
ORF1ab_1826_D	ORF1ab	1826	SRR15585820	5743	G	C	0,0542519	2021-08-10	United States
ORF1ab_1827_H	ORF1ab	1827	SRR15585820	5744	T	C	0,0545049	2021-08-10	United States
ORF1ab_2124_I	ORF1ab	2124	SRR15585820	6636	C	T	0,0660391	2021-08-10	United States
ORF1ab_3209_V	ORF1ab	3209	SRR15585820	9891	C	T	0,999236	2021-08-10	United States
ORF1ab_3718_A	ORF1ab	3718	SRR15585820	11418	T	C	0,999897	2021-08-10	United States
ORF1ab_3750_I	ORF1ab	3750	SRR15585820	11514	C	T	0,999644	2021-08-10	United States
ORF1ab_314_L	ORF1ab	314	SRR15585820	14408	C	T	0,999196	2021-08-10	United States
ORF1ab_662_S	ORF1ab	662	SRR15585820	15451	G	A	0,998122	2021-08-10	United States
ORF1ab_1000_L	ORF1ab	1000	SRR15585820	16466	C	T	0,999602	2021-08-10	United States
S_5_F	S	5	SRR15585820	21575	C	T	0,208236	2021-08-10	United States
S_19_R	S	19	SRR15585820	21618	C	G	0,999714	2021-08-10	United States
S_142_D	S	142	SRR15585820	21987	G	A	0,328439	2021-08-10	United States
S_156_NA	S	156	SRR15585820	22028	G	-AGTTCA	0,995479	2021-08-10	United States
S_222_V	S	222	SRR15585820	22227	C	T	0,999659	2021-08-10	United States
S_452_R	S	452	SRR15585820	22917	T	G	0,99874	2021-08-10	United States
S_478_K	S	478	SRR15585820	22995	C	A	0,99986	2021-08-10	United States
S_614_G	S	614	SRR15585820	23403	A	G	0,999964	2021-08-10	United States
S_681_R	S	681	SRR15585820	23604	C	G	1	2021-08-10	United States
S_831_S	S	831	SRR15585820	24053	G	T	0,999689	2021-08-10	United States
S_950_N	S	950	SRR15585820	24410	G	A	0,885288	2021-08-10	United States
S_1264_L	S	1264	SRR15585820	25352	G	T	0,89866	2021-08-10	United States
ORF3a_26_L	ORF3a	26	SRR15585820	25469	C	T	1	2021-08-10	United States
M_82_T	M	82	SRR15585820	26767	T	C	0,999913	2021-08-10	United States
ORF6_48_N	ORF6	48	SRR15585820	27345	A	T	0,999917	2021-08-10	United States
ORF7a_82_A	ORF7a	82	SRR15585820	27638	T	C	0,999685	2021-08-10	United States
ORF7a_89_I	ORF7a	89	SRR15585820	27659	G	T	0,999831	2021-08-10	United States
ORF7a_120_I	ORF7a	120	SRR15585820	27752	C	T	0,999821	2021-08-10	United States
ORF8_65_V	ORF8	65	SRR15585820	28087	C	T	0,747882	2021-08-10	United States
ORF8_118_NA	ORF8	118	SRR15585820	28247	A	-GATTTC	0,920069	2021-08-10	United States
ORF8_120_L	ORF8	120	SRR15585820	28253	C	A	0,989708	2021-08-10	United States
N_63_G	N	63	SRR15585820	28461	A	G	0,955124	2021-08-10	United States
N_203_M	N	203	SRR15585820	28881	G	T	0,999831	2021-08-10	United States
N_377_Y	N	377	SRR15585820	29402	G	T	0,999779	2021-08-10	United States
ORF1ab_1306_S	ORF1ab	1306	SRR15585821	4181	G	T	0,999457	2021-08-10	United States
ORF1ab_2046_L	ORF1ab	2046	SRR15585821	6402	C	T	0,998722	2021-08-10	United States
ORF1ab_2047_F	ORF1ab	2047	SRR15585821	6404	G	T	0,165257	2021-08-10	United States
ORF1ab_2287_S	ORF1ab	2287	SRR15585821	7124	C	T	1	2021-08-10	United States
ORF1ab_2930_L	ORF1ab	2930	SRR15585821	9053	G	T	0,999489	2021-08-10	United States
ORF1ab_3255_I	ORF1ab	3255	SRR15585821	10029	C	T	1	2021-08-10	United States
ORF1ab_3646_A	ORF1ab	3646	SRR15585821	11201	A	G	0,999848	2021-08-10	United States
ORF1ab_3731_V	ORF1ab	3731	SRR15585821	11456	A	G	0,999456	2021-08-10	United States
ORF1ab_314_L	ORF1ab	314	SRR15585821	14408	C	T	0,999667	2021-08-10	United States
ORF1ab_662_S	ORF1ab	662	SRR15585821	15451	G	A	0,997843	2021-08-10	United States
ORF1ab_1000_L	ORF1ab	1000	SRR15585821	16466	C	T	1	2021-08-10	United States
ORF1ab_1182_L	ORF1ab	1182	SRR15585821	17012	C	T	0,503294	2021-08-10	United States
ORF1ab_1890_F	ORF1ab	1890	SRR15585821	19137	A	T	0,99982	2021-08-10	United States
ORF1ab_1918_V	ORF1ab	1918	SRR15585821	19220	C	T	0,999967	2021-08-10	United States
S_19_R	S	19	SRR15585821	21618	C	G	1	2021-08-10	United States
S_156_NA	S	156	SRR15585821	22028	G	-AGTTCA	0,997729	2021-08-10	United States
S_452_R	S	452	SRR15585821	22917	T	G	1	2021-08-10	United States
S_478_K	S	478	SRR15585821	22995	C	A	1	2021-08-10	United States
S_614_G	S	614	SRR15585821	23403	A	G	0,999896	2021-08-10	United States
S_681_R	S	681	SRR15585821	23604	C	G	1	2021-08-10	United States
S_950_N	S	950	SRR15585821	24410	G	A	0,999124	2021-08-10	United States
ORF3a_26_L	ORF3a	26	SRR15585821	25469	C	T	1	2021-08-10	United States
M_82_T	M	82	SRR15585821	26767	T	C	0,999932	2021-08-10	United States
ORF7b_40_I	ORF7b	40	SRR15585821	27874	C	T	0,999399	2021-08-10	United States
ORF8_118_NA	ORF8	118	SRR15585821	28247	A	-GATTTC	0,883198	2021-08-10	United States
ORF8_120_L	ORF8	120	SRR15585821	28253	C	A	0,994872	2021-08-10	United States
N_63_G	N	63	SRR15585821	28461	A	G	0,994718	2021-08-10	United States
N_203_M	N	203	SRR15585821	28881	G	T	1	2021-08-10	United States
N_209_NA	N	209	SRR15585821	28898	A	-GAATGGCTGGCAATGGCGGTGATGCTGCTCTTGCTT	0,333333	2021-08-10	United States
N_377_Y	N	377	SRR15585821	29402	G	T	1	2021-08-10	United States
ORF1ab_1306_S	ORF1ab	1306	SRR15585823	4181	G	T	0,999209	2021-08-10	United States
ORF1ab_1894_S	ORF1ab	1894	SRR15585823	5945	C	T	0,900665	2021-08-10	United States
ORF1ab_2046_L	ORF1ab	2046	SRR15585823	6402	C	T	0,998367	2021-08-10	United States
ORF1ab_2287_S	ORF1ab	2287	SRR15585823	7124	C	T	0,99983	2021-08-10	United States
ORF1ab_2930_L	ORF1ab	2930	SRR15585823	9053	G	T	0,999575	2021-08-10	United States
ORF1ab_3255_I	ORF1ab	3255	SRR15585823	10029	C	T	0,999949	2021-08-10	United States
ORF1ab_3646_A	ORF1ab	3646	SRR15585823	11201	A	G	0,999704	2021-08-10	United States
ORF1ab_3731_V	ORF1ab	3731	SRR15585823	11456	A	G	0,999763	2021-08-10	United States
ORF1ab_314_L	ORF1ab	314	SRR15585823	14408	C	T	0,999076	2021-08-10	United States
ORF1ab_662_S	ORF1ab	662	SRR15585823	15451	G	A	0,996669	2021-08-10	United States
ORF1ab_1000_L	ORF1ab	1000	SRR15585823	16466	C	T	0,999577	2021-08-10	United States
ORF1ab_1918_V	ORF1ab	1918	SRR15585823	19220	C	T	0,999757	2021-08-10	United States
S_19_R	S	19	SRR15585823	21618	C	G	1	2021-08-10	United States
S_70_I	S	70	SRR15585823	21770	G	A	1	2021-08-10	United States
S_142_D	S	142	SRR15585823	21987	G	A	0,533186	2021-08-10	United States
S_156_NA	S	156	SRR15585823	22028	G	-AGTTCA	0,994595	2021-08-10	United States
S_452_R	S	452	SRR15585823	22917	T	G	1	2021-08-10	United States
S_478_K	S	478	SRR15585823	22995	C	A	0,998691	2021-08-10	United States
S_614_G	S	614	SRR15585823	23403	A	G	0,999644	2021-08-10	United States
S_681_R	S	681	SRR15585823	23604	C	G	0,999883	2021-08-10	United States
S_950_N	S	950	SRR15585823	24410	G	A	0,968843	2021-08-10	United States
ORF3a_26_L	ORF3a	26	SRR15585823	25469	C	T	0,999333	2021-08-10	United States
ORF3a_210_A	ORF3a	210	SRR15585823	26021	A	C	0,999937	2021-08-10	United States
M_82_T	M	82	SRR15585823	26767	T	C	0,999765	2021-08-10	United States
ORF7a_82_A	ORF7a	82	SRR15585823	27638	T	C	1	2021-08-10	United States
ORF7a_120_I	ORF7a	120	SRR15585823	27752	C	T	0,999672	2021-08-10	United States
ORF7b_40_I	ORF7b	40	SRR15585823	27874	C	T	0,999854	2021-08-10	United States
ORF8_118_NA	ORF8	118	SRR15585823	28247	A	-GATTTC	0,909425	2021-08-10	United States
ORF8_119_V	ORF8	119	SRR15585823	28249	A	T	0,991404	2021-08-10	United States
ORF8_120_L	ORF8	120	SRR15585823	28253	C	A	0,999551	2021-08-10	United States
N_63_G	N	63	SRR15585823	28461	A	G	0,974285	2021-08-10	United States
N_203_M	N	203	SRR15585823	28881	G	T	1	2021-08-10	United States
N_215_C	N	215	SRR15585823	28916	G	T	0,993663	2021-08-10	United States
N_377_Y	N	377	SRR15585823	29402	G	T	1	2021-08-10	United States
ORF1ab_1306_S	ORF1ab	1306	SRR15585824	4181	G	T	0,997321	2021-08-10	United States
ORF1ab_2046_L	ORF1ab	2046	SRR15585824	6402	C	T	0,998733	2021-08-10	United States
ORF1ab_2287_S	ORF1ab	2287	SRR15585824	7124	C	T	1	2021-08-10	United States
ORF1ab_2408_I	ORF1ab	2408	SRR15585824	7488	C	T	0,999092	2021-08-10	United States
ORF1ab_2930_L	ORF1ab	2930	SRR15585824	9053	G	T	0,999212	2021-08-10	United States
ORF1ab_3255_I	ORF1ab	3255	SRR15585824	10029	C	T	1	2021-08-10	United States
ORF1ab_3646_A	ORF1ab	3646	SRR15585824	11201	A	G	0,999839	2021-08-10	United States
ORF1ab_314_L	ORF1ab	314	SRR15585824	14408	C	T	0,999812	2021-08-10	United States
ORF1ab_662_S	ORF1ab	662	SRR15585824	15451	G	A	0,995103	2021-08-10	United States
ORF1ab_1000_L	ORF1ab	1000	SRR15585824	16466	C	T	1	2021-08-10	United States
ORF1ab_1918_V	ORF1ab	1918	SRR15585824	19220	C	T	0,999521	2021-08-10	United States
S_19_R	S	19	SRR15585824	21618	C	G	1	2021-08-10	United States
S_156_NA	S	156	SRR15585824	22028	G	-AGTTCA	0,998643	2021-08-10	United States
S_452_R	S	452	SRR15585824	22917	T	G	1	2021-08-10	United States
S_478_K	S	478	SRR15585824	22995	C	A	1	2021-08-10	United States
S_614_G	S	614	SRR15585824	23403	A	G	0,999735	2021-08-10	United States
S_681_R	S	681	SRR15585824	23604	C	G	0,999732	2021-08-10	United States
S_950_N	S	950	SRR15585824	24410	G	A	0,97378	2021-08-10	United States
ORF3a_26_L	ORF3a	26	SRR15585824	25469	C	T	1	2021-08-10	United States
M_82_T	M	82	SRR15585824	26767	T	C	0,99989	2021-08-10	United States
ORF7a_120_I	ORF7a	120	SRR15585824	27752	C	T	1	2021-08-10	United States
ORF7b_40_I	ORF7b	40	SRR15585824	27874	C	T	1	2021-08-10	United States
ORF8_118_NA	ORF8	118	SRR15585824	28247	A	-GATTTC	0,914921	2021-08-10	United States
ORF8_119_V	ORF8	119	SRR15585824	28249	A	T	1	2021-08-10	United States
ORF8_120_L	ORF8	120	SRR15585824	28253	C	A	0,998632	2021-08-10	United States
N_63_G	N	63	SRR15585824	28461	A	G	0,932785	2021-08-10	United States
N_203_M	N	203	SRR15585824	28881	G	T	1	2021-08-10	United States
N_215_C	N	215	SRR15585824	28916	G	T	0,999261	2021-08-10	United States
N_327_L	N	327	SRR15585824	29253	C	T	0,999221	2021-08-10	United States
N_377_Y	N	377	SRR15585824	29402	G	T	0,996667	2021-08-10	United States
ORF1ab_49_C	ORF1ab	49	SRR15585825	410	G	T	0,0674515	2021-08-10	United States
ORF1ab_1306_S	ORF1ab	1306	SRR15585825	4181	G	T	0,999778	2021-08-10	United States
ORF1ab_2046_L	ORF1ab	2046	SRR15585825	6402	C	T	0,998848	2021-08-10	United States
ORF1ab_2287_S	ORF1ab	2287	SRR15585825	7124	C	T	0,999181	2021-08-10	United States
ORF1ab_2855_V	ORF1ab	2855	SRR15585825	8829	C	T	0,999321	2021-08-10	United States
ORF1ab_2930_L	ORF1ab	2930	SRR15585825	9053	G	T	0,998862	2021-08-10	United States
ORF1ab_3255_I	ORF1ab	3255	SRR15585825	10029	C	T	0,999744	2021-08-10	United States
ORF1ab_3646_A	ORF1ab	3646	SRR15585825	11201	A	G	0,999572	2021-08-10	United States
ORF1ab_4164_I	ORF1ab	4164	SRR15585825	12756	C	T	0,999845	2021-08-10	United States
ORF1ab_314_L	ORF1ab	314	SRR15585825	14408	C	T	0,997939	2021-08-10	United States
ORF1ab_662_S	ORF1ab	662	SRR15585825	15451	G	A	0,997011	2021-08-10	United States
ORF1ab_1000_L	ORF1ab	1000	SRR15585825	16466	C	T	0,999774	2021-08-10	United States
ORF1ab_1847_S	ORF1ab	1847	SRR15585825	19006	G	T	0,999854	2021-08-10	United States
ORF1ab_1918_V	ORF1ab	1918	SRR15585825	19220	C	T	0,999486	2021-08-10	United States
S_19_R	S	19	SRR15585825	21618	C	G	0,999877	2021-08-10	United States
S_95_I	S	95	SRR15585825	21846	C	T	0,999432	2021-08-10	United States
S_142_D	S	142	SRR15585825	21987	G	A	0,229741	2021-08-10	United States
S_156_NA	S	156	SRR15585825	22028	G	-AGTTCA	0,994171	2021-08-10	United States
S_452_R	S	452	SRR15585825	22917	T	G	0,999452	2021-08-10	United States
S_478_K	S	478	SRR15585825	22995	C	A	0,999813	2021-08-10	United States
S_614_G	S	614	SRR15585825	23403	A	G	0,999848	2021-08-10	United States
S_681_R	S	681	SRR15585825	23604	C	G	0,999693	2021-08-10	United States
S_809_S	S	809	SRR15585825	23987	C	T	0,999809	2021-08-10	United States
S_950_N	S	950	SRR15585825	24410	G	A	0,77124	2021-08-10	United States
ORF3a_26_L	ORF3a	26	SRR15585825	25469	C	T	0,999705	2021-08-10	United States
M_82_T	M	82	SRR15585825	26767	T	C	0,999807	2021-08-10	United States
ORF7a_82_A	ORF7a	82	SRR15585825	27638	T	C	0,999576	2021-08-10	United States
ORF7a_120_I	ORF7a	120	SRR15585825	27752	C	T	0,999927	2021-08-10	United States
ORF7b_40_I	ORF7b	40	SRR15585825	27874	C	T	0,999413	2021-08-10	United States
ORF8_106_D	ORF8	106	SRR15585825	28211	A	C	0,0781201	2021-08-10	United States
ORF8_118_NA	ORF8	118	SRR15585825	28247	A	-GATTTC	0,917818	2021-08-10	United States
ORF8_120_L	ORF8	120	SRR15585825	28253	C	A	0,988675	2021-08-10	United States
N_63_G	N	63	SRR15585825	28461	A	G	0,913026	2021-08-10	United States
N_203_M	N	203	SRR15585825	28881	G	T	0,999571	2021-08-10	United States
N_215_C	N	215	SRR15585825	28916	G	T	0,999626	2021-08-10	United States
N_331_F	N	331	SRR15585825	29266	G	T	0,114202	2021-08-10	United States
N_377_Y	N	377	SRR15585825	29402	G	T	0,999938	2021-08-10	United States
ORF1ab_140_NA	ORF1ab	140	SRR15585826	685	A	-AAGTCATTT	0,940529	2021-08-10	United States
ORF1ab_941_L	ORF1ab	941	SRR15585826	3088	T	G	0,650708	2021-08-10	United States
ORF1ab_993_S	ORF1ab	993	SRR15585826	3242	G	A	0,99939	2021-08-10	United States
ORF1ab_1306_S	ORF1ab	1306	SRR15585826	4181	G	T	0,999771	2021-08-10	United States
ORF1ab_2046_L	ORF1ab	2046	SRR15585826	6402	C	T	0,998682	2021-08-10	United States
ORF1ab_2287_S	ORF1ab	2287	SRR15585826	7124	C	T	0,999743	2021-08-10	United States
ORF1ab_2930_L	ORF1ab	2930	SRR15585826	9053	G	T	0,999179	2021-08-10	United States
ORF1ab_3235_T	ORF1ab	3235	SRR15585826	9968	G	A	0,999641	2021-08-10	United States
ORF1ab_3255_I	ORF1ab	3255	SRR15585826	10029	C	T	0,999461	2021-08-10	United States
ORF1ab_3646_A	ORF1ab	3646	SRR15585826	11201	A	G	0,999546	2021-08-10	United States
ORF1ab_4179_K	ORF1ab	4179	SRR15585826	12801	G	A	0,997763	2021-08-10	United States
ORF1ab_314_L	ORF1ab	314	SRR15585826	14408	C	T	0,999728	2021-08-10	United States
ORF1ab_662_S	ORF1ab	662	SRR15585826	15451	G	A	0,996315	2021-08-10	United States
ORF1ab_1000_L	ORF1ab	1000	SRR15585826	16466	C	T	0,999738	2021-08-10	United States
ORF1ab_1918_V	ORF1ab	1918	SRR15585826	19220	C	T	0,99963	2021-08-10	United States
S_19_R	S	19	SRR15585826	21618	C	G	1	2021-08-10	United States
S_142_D	S	142	SRR15585826	21987	G	A	0,467975	2021-08-10	United States
S_156_NA	S	156	SRR15585826	22028	G	-AGTTCA	0,997537	2021-08-10	United States
S_452_R	S	452	SRR15585826	22917	T	G	0,999648	2021-08-10	United States
S_478_K	S	478	SRR15585826	22995	C	A	1	2021-08-10	United States
S_614_G	S	614	SRR15585826	23403	A	G	0,999838	2021-08-10	United States
S_681_R	S	681	SRR15585826	23604	C	G	0,999756	2021-08-10	United States
S_950_N	S	950	SRR15585826	24410	G	A	0,973472	2021-08-10	United States
ORF3a_26_L	ORF3a	26	SRR15585826	25469	C	T	0,999668	2021-08-10	United States
ORF3a_239_Q	ORF3a	239	SRR15585826	26107	G	C	0,999716	2021-08-10	United States
M_82_T	M	82	SRR15585826	26767	T	C	0,999757	2021-08-10	United States
ORF7a_82_A	ORF7a	82	SRR15585826	27638	T	C	1	2021-08-10	United States
ORF7a_120_I	ORF7a	120	SRR15585826	27752	C	T	0,999751	2021-08-10	United States
ORF7b_40_I	ORF7b	40	SRR15585826	27874	C	T	0,998739	2021-08-10	United States
ORF8_118_NA	ORF8	118	SRR15585826	28247	A	-GATTTC	0,919736	2021-08-10	United States
ORF8_119_V	ORF8	119	SRR15585826	28249	A	T	0,967213	2021-08-10	United States
ORF8_120_L	ORF8	120	SRR15585826	28253	C	A	0,993766	2021-08-10	United States
N_63_G	N	63	SRR15585826	28461	A	G	0,978602	2021-08-10	United States
N_203_M	N	203	SRR15585826	28881	G	T	0,999689	2021-08-10	United States
N_215_C	N	215	SRR15585826	28916	G	T	0,999275	2021-08-10	United States
N_377_Y	N	377	SRR15585826	29402	G	T	0,998564	2021-08-10	United States
ORF1ab_1306_S	ORF1ab	1306	SRR15585829	4181	G	T	0,99979	2021-08-10	United States
ORF1ab_2046_L	ORF1ab	2046	SRR15585829	6402	C	T	0,998691	2021-08-10	United States
ORF1ab_2140_D	ORF1ab	2140	SRR15585829	6683	A	G	0,999084	2021-08-10	United States
ORF1ab_2287_S	ORF1ab	2287	SRR15585829	7124	C	T	0,999639	2021-08-10	United States
ORF1ab_2378_P	ORF1ab	2378	SRR15585829	7397	T	C	0,99178	2021-08-10	United States
ORF1ab_2554_V	ORF1ab	2554	SRR15585829	7926	C	T	0,999496	2021-08-10	United States
ORF1ab_2930_L	ORF1ab	2930	SRR15585829	9053	G	T	0,999047	2021-08-10	United States
ORF1ab_3255_I	ORF1ab	3255	SRR15585829	10029	C	T	0,999845	2021-08-10	United States
ORF1ab_3646_A	ORF1ab	3646	SRR15585829	11201	A	G	0,999676	2021-08-10	United States
ORF1ab_4159_I	ORF1ab	4159	SRR15585829	12741	C	T	0,999044	2021-08-10	United States
ORF1ab_183_V	ORF1ab	183	SRR15585829	14014	T	G	0,999372	2021-08-10	United States
ORF1ab_314_L	ORF1ab	314	SRR15585829	14408	C	T	0,99918	2021-08-10	United States
ORF1ab_662_S	ORF1ab	662	SRR15585829	15451	G	A	0,998089	2021-08-10	United States
ORF1ab_1000_L	ORF1ab	1000	SRR15585829	16466	C	T	0,999762	2021-08-10	United States
ORF1ab_1596_I	ORF1ab	1596	SRR15585829	18255	G	T	0,999001	2021-08-10	United States
ORF1ab_1918_V	ORF1ab	1918	SRR15585829	19220	C	T	0,999476	2021-08-10	United States
S_19_R	S	19	SRR15585829	21618	C	G	0,99986	2021-08-10	United States
S_142_D	S	142	SRR15585829	21987	G	A	0,243257	2021-08-10	United States
S_156_NA	S	156	SRR15585829	22028	G	-AGTTCA	0,992839	2021-08-10	United States
S_452_R	S	452	SRR15585829	22917	T	G	0,999748	2021-08-10	United States
S_478_K	S	478	SRR15585829	22995	C	A	0,999911	2021-08-10	United States
S_614_G	S	614	SRR15585829	23403	A	G	0,999859	2021-08-10	United States
S_681_R	S	681	SRR15585829	23604	C	G	0,999852	2021-08-10	United States
S_950_N	S	950	SRR15585829	24410	G	A	0,81128	2021-08-10	United States
ORF3a_26_L	ORF3a	26	SRR15585829	25469	C	T	0,999555	2021-08-10	United States
M_82_T	M	82	SRR15585829	26767	T	C	0,999902	2021-08-10	United States
ORF7a_82_A	ORF7a	82	SRR15585829	27638	T	C	0,999735	2021-08-10	United States
ORF7a_120_I	ORF7a	120	SRR15585829	27752	C	T	0,999746	2021-08-10	United States
ORF7b_40_I	ORF7b	40	SRR15585829	27874	C	T	0,998677	2021-08-10	United States
ORF8_118_NA	ORF8	118	SRR15585829	28247	A	-GATTTC	0,926849	2021-08-10	United States
ORF8_119_V	ORF8	119	SRR15585829	28249	A	T	1	2021-08-10	United States
ORF8_120_L	ORF8	120	SRR15585829	28253	C	A	0,997289	2021-08-10	United States
N_63_G	N	63	SRR15585829	28461	A	G	0,949231	2021-08-10	United States
N_203_M	N	203	SRR15585829	28881	G	T	0,999779	2021-08-10	United States
N_215_C	N	215	SRR15585829	28916	G	T	0,999534	2021-08-10	United States
N_377_Y	N	377	SRR15585829	29402	G	T	0,999594	2021-08-10	United States
ORF1ab_49_C	ORF1ab	49	SRR15585833	410	G	T	0,137974	2021-08-10	United States
ORF1ab_1306_S	ORF1ab	1306	SRR15585833	4181	G	T	0,999798	2021-08-10	United States
ORF1ab_2046_L	ORF1ab	2046	SRR15585833	6402	C	T	0,993105	2021-08-10	United States
ORF1ab_2140_D	ORF1ab	2140	SRR15585833	6683	A	G	1	2021-08-10	United States
ORF1ab_2287_S	ORF1ab	2287	SRR15585833	7124	C	T	0,999546	2021-08-10	United States
ORF1ab_2554_V	ORF1ab	2554	SRR15585833	7926	C	T	0,999874	2021-08-10	United States
ORF1ab_2930_L	ORF1ab	2930	SRR15585833	9053	G	T	0,999797	2021-08-10	United States
ORF1ab_3255_I	ORF1ab	3255	SRR15585833	10029	C	T	0,999971	2021-08-10	United States
ORF1ab_3646_A	ORF1ab	3646	SRR15585833	11201	A	G	0,999559	2021-08-10	United States
ORF1ab_183_V	ORF1ab	183	SRR15585833	14014	T	G	0,999924	2021-08-10	United States
ORF1ab_314_L	ORF1ab	314	SRR15585833	14408	C	T	0,999136	2021-08-10	United States
ORF1ab_662_S	ORF1ab	662	SRR15585833	15451	G	A	0,997832	2021-08-10	United States
ORF1ab_1000_L	ORF1ab	1000	SRR15585833	16466	C	T	0,999895	2021-08-10	United States
ORF1ab_1220_F	ORF1ab	1220	SRR15585833	17125	C	T	0,999771	2021-08-10	United States
ORF1ab_1596_I	ORF1ab	1596	SRR15585833	18255	G	T	0,999623	2021-08-10	United States
ORF1ab_1918_V	ORF1ab	1918	SRR15585833	19220	C	T	0,99959	2021-08-10	United States
S_19_R	S	19	SRR15585833	21618	C	G	1	2021-08-10	United States
S_142_D	S	142	SRR15585833	21987	G	A	0,40615	2021-08-10	United States
S_156_NA	S	156	SRR15585833	22028	G	-AGTTCA	0,995523	2021-08-10	United States
S_452_R	S	452	SRR15585833	22917	T	G	0,999234	2021-08-10	United States
S_478_K	S	478	SRR15585833	22995	C	A	1	2021-08-10	United States
S_614_G	S	614	SRR15585833	23403	A	G	0,999917	2021-08-10	United States
S_681_R	S	681	SRR15585833	23604	C	G	0,999882	2021-08-10	United States
S_950_N	S	950	SRR15585833	24410	G	A	0,954506	2021-08-10	United States
ORF3a_26_L	ORF3a	26	SRR15585833	25469	C	T	0,999472	2021-08-10	United States
M_82_T	M	82	SRR15585833	26767	T	C	0,999741	2021-08-10	United States
ORF7a_82_A	ORF7a	82	SRR15585833	27638	T	C	0,99957	2021-08-10	United States
ORF7a_120_I	ORF7a	120	SRR15585833	27752	C	T	1	2021-08-10	United States
ORF7b_40_I	ORF7b	40	SRR15585833	27874	C	T	0,999124	2021-08-10	United States
ORF8_118_NA	ORF8	118	SRR15585833	28247	A	-GATTTC	0,936587	2021-08-10	United States
ORF8_119_V	ORF8	119	SRR15585833	28249	A	T	0,976562	2021-08-10	United States
ORF8_120_L	ORF8	120	SRR15585833	28253	C	A	0,992291	2021-08-10	United States
N_63_G	N	63	SRR15585833	28461	A	G	0,970789	2021-08-10	United States
N_203_M	N	203	SRR15585833	28881	G	T	0,999897	2021-08-10	United States
N_215_C	N	215	SRR15585833	28916	G	T	0,999573	2021-08-10	United States
ORF1ab_1160_Y	ORF1ab	1160	SRR15585834	3743	C	T	0,0606061	2021-08-10	United States
ORF1ab_1306_S	ORF1ab	1306	SRR15585834	4181	G	T	1	2021-08-10	United States
ORF1ab_2046_L	ORF1ab	2046	SRR15585834	6402	C	T	0,998783	2021-08-10	United States
ORF1ab_2140_D	ORF1ab	2140	SRR15585834	6683	A	G	1	2021-08-10	United States
ORF1ab_2554_V	ORF1ab	2554	SRR15585834	7926	C	T	1	2021-08-10	United States
ORF1ab_2930_L	ORF1ab	2930	SRR15585834	9053	G	T	1	2021-08-10	United States
ORF1ab_3255_I	ORF1ab	3255	SRR15585834	10029	C	T	1	2021-08-10	United States
ORF1ab_3646_A	ORF1ab	3646	SRR15585834	11201	A	G	0,998986	2021-08-10	United States
ORF1ab_4273_T	ORF1ab	4273	SRR15585834	13082	G	A	0,0634225	2021-08-10	United States
ORF1ab_183_V	ORF1ab	183	SRR15585834	14014	T	G	1	2021-08-10	United States
ORF1ab_314_L	ORF1ab	314	SRR15585834	14408	C	T	1	2021-08-10	United States
ORF1ab_662_S	ORF1ab	662	SRR15585834	15451	G	A	0,999083	2021-08-10	United States
ORF1ab_1000_L	ORF1ab	1000	SRR15585834	16466	C	T	1	2021-08-10	United States
ORF1ab_1220_F	ORF1ab	1220	SRR15585834	17125	C	T	1	2021-08-10	United States
ORF1ab_1596_I	ORF1ab	1596	SRR15585834	18255	G	T	1	2021-08-10	United States
ORF1ab_1918_V	ORF1ab	1918	SRR15585834	19220	C	T	1	2021-08-10	United States
ORF1ab_2172_NA	ORF1ab	2172	SRR15585834	19983	C	+T	0,0929204	2021-08-10	United States
S_19_R	S	19	SRR15585834	21618	C	G	1	2021-08-10	United States
S_30_H	S	30	SRR15585834	21650	A	C	0,0940439	2021-08-10	United States
S_156_NA	S	156	SRR15585834	22028	G	-AGTTCA	1	2021-08-10	United States
S_614_G	S	614	SRR15585834	23403	A	G	1	2021-08-10	United States
S_681_R	S	681	SRR15585834	23604	C	G	1	2021-08-10	United States
S_950_N	S	950	SRR15585834	24410	G	A	0,991878	2021-08-10	United States
ORF3a_26_L	ORF3a	26	SRR15585834	25469	C	T	1	2021-08-10	United States
M_82_T	M	82	SRR15585834	26767	T	C	0,998158	2021-08-10	United States
ORF7b_40_I	ORF7b	40	SRR15585834	27874	C	T	1	2021-08-10	United States
ORF8_118_NA	ORF8	118	SRR15585834	28247	A	-GATTTC	0,881766	2021-08-10	United States
N_63_G	N	63	SRR15585834	28461	A	G	0,997232	2021-08-10	United States
N_203_M	N	203	SRR15585834	28881	G	T	1	2021-08-10	United States
N_215_C	N	215	SRR15585834	28916	G	T	1	2021-08-10	United States
N_377_Y	N	377	SRR15585834	29402	G	T	1	2021-08-10	United States
ORF1ab_885_L	ORF1ab	885	SRR15585836	2919	C	T	0,999286	2021-08-10	United States
ORF1ab_1306_S	ORF1ab	1306	SRR15585836	4181	G	T	1	2021-08-10	United States
ORF1ab_2046_L	ORF1ab	2046	SRR15585836	6402	C	T	0,998566	2021-08-10	United States
ORF1ab_2287_S	ORF1ab	2287	SRR15585836	7124	C	T	0,999838	2021-08-10	United States
ORF1ab_2930_L	ORF1ab	2930	SRR15585836	9053	G	T	0,999416	2021-08-10	United States
ORF1ab_3255_I	ORF1ab	3255	SRR15585836	10029	C	T	0,999924	2021-08-10	United States
ORF1ab_3646_A	ORF1ab	3646	SRR15585836	11201	A	G	0,999721	2021-08-10	United States
ORF1ab_314_L	ORF1ab	314	SRR15585836	14408	C	T	0,997031	2021-08-10	United States
ORF1ab_662_S	ORF1ab	662	SRR15585836	15451	G	A	0,997178	2021-08-10	United States
ORF1ab_1000_L	ORF1ab	1000	SRR15585836	16466	C	T	0,999584	2021-08-10	United States
ORF1ab_1918_V	ORF1ab	1918	SRR15585836	19220	C	T	0,999288	2021-08-10	United States
S_19_R	S	19	SRR15585836	21618	C	G	0,99967	2021-08-10	United States
S_142_D	S	142	SRR15585836	21987	G	A	0,377119	2021-08-10	United States
S_156_NA	S	156	SRR15585836	22028	G	-AGTTCA	0,994265	2021-08-10	United States
S_452_R	S	452	SRR15585836	22917	T	G	0,998818	2021-08-10	United States
S_478_K	S	478	SRR15585836	22995	C	A	0,999369	2021-08-10	United States
S_614_G	S	614	SRR15585836	23403	A	G	0,999897	2021-08-10	United States
S_681_R	S	681	SRR15585836	23604	C	G	1	2021-08-10	United States
S_950_N	S	950	SRR15585836	24410	G	A	0,865316	2021-08-10	United States
ORF3a_26_L	ORF3a	26	SRR15585836	25469	C	T	1	2021-08-10	United States
ORF3a_166_L	ORF3a	166	SRR15585836	25889	C	T	0,530335	2021-08-10	United States
M_82_T	M	82	SRR15585836	26767	T	C	0,999718	2021-08-10	United States
ORF7a_82_A	ORF7a	82	SRR15585836	27638	T	C	1	2021-08-10	United States
ORF7a_120_I	ORF7a	120	SRR15585836	27752	C	T	1	2021-08-10	United States
ORF7b_40_I	ORF7b	40	SRR15585836	27874	C	T	0,998087	2021-08-10	United States
ORF8_118_NA	ORF8	118	SRR15585836	28247	A	-GATTTC	0,934361	2021-08-10	United States
ORF8_120_L	ORF8	120	SRR15585836	28253	C	A	0,994264	2021-08-10	United States
N_63_G	N	63	SRR15585836	28461	A	G	0,949744	2021-08-10	United States
N_203_M	N	203	SRR15585836	28881	G	T	0,999865	2021-08-10	United States
N_215_C	N	215	SRR15585836	28916	G	T	0,999578	2021-08-10	United States
N_327_L	N	327	SRR15585836	29253	C	T	1	2021-08-10	United States
N_377_Y	N	377	SRR15585836	29402	G	T	1	2021-08-10	United States
ORF1ab_1302_S	ORF1ab	1302	SRR15585838	4169	C	T	0,052847	2021-08-10	United States
ORF1ab_1306_S	ORF1ab	1306	SRR15585838	4181	G	T	0,999361	2021-08-10	United States
ORF1ab_1754_I	ORF1ab	1754	SRR15585838	5526	C	T	0,999107	2021-08-10	United States
ORF1ab_1927_NA	ORF1ab	1927	SRR15585838	6044	A	-ATT	0,0512224	2021-08-10	United States
ORF1ab_2046_L	ORF1ab	2046	SRR15585838	6402	C	T	0,998749	2021-08-10	United States
ORF1ab_2287_S	ORF1ab	2287	SRR15585838	7124	C	T	1	2021-08-10	United States
ORF1ab_2922_S	ORF1ab	2922	SRR15585838	9030	T	C	0,0689444	2021-08-10	United States
ORF1ab_2930_L	ORF1ab	2930	SRR15585838	9053	G	T	0,999473	2021-08-10	United States
ORF1ab_3255_I	ORF1ab	3255	SRR15585838	10029	C	T	0,999079	2021-08-10	United States
ORF1ab_3646_A	ORF1ab	3646	SRR15585838	11201	A	G	0,999831	2021-08-10	United States
ORF1ab_314_L	ORF1ab	314	SRR15585838	14408	C	T	0,999778	2021-08-10	United States
ORF1ab_662_S	ORF1ab	662	SRR15585838	15451	G	A	0,9958	2021-08-10	United States
ORF1ab_1000_L	ORF1ab	1000	SRR15585838	16466	C	T	1	2021-08-10	United States
ORF1ab_1257_V	ORF1ab	1257	SRR15585838	17236	A	G	0,999898	2021-08-10	United States
ORF1ab_1918_V	ORF1ab	1918	SRR15585838	19220	C	T	0,999347	2021-08-10	United States
S_19_R	S	19	SRR15585838	21618	C	G	1	2021-08-10	United States
S_69_Y	S	69	SRR15585838	21767	C	T	0,316794	2021-08-10	United States
S_142_D	S	142	SRR15585838	21987	G	A	0,888158	2021-08-10	United States
S_156_NA	S	156	SRR15585838	22028	G	-AGTTCA	0,989771	2021-08-10	United States
S_478_K	S	478	SRR15585838	22995	C	A	1	2021-08-10	United States
S_554_Q	S	554	SRR15585838	23222	G	C	0,99993	2021-08-10	United States
S_614_G	S	614	SRR15585838	23403	A	G	0,999744	2021-08-10	United States
S_681_R	S	681	SRR15585838	23604	C	G	0,99987	2021-08-10	United States
S_950_N	S	950	SRR15585838	24410	G	A	0,990637	2021-08-10	United States
ORF3a_26_L	ORF3a	26	SRR15585838	25469	C	T	0,999719	2021-08-10	United States
M_82_T	M	82	SRR15585838	26767	T	C	0,999801	2021-08-10	United States
M_205_NA	M	205	SRR15585838	27135	A	-AATT	0,120363	2021-08-10	United States
ORF7a_82_A	ORF7a	82	SRR15585838	27638	T	C	1	2021-08-10	United States
ORF7a_120_I	ORF7a	120	SRR15585838	27752	C	T	1	2021-08-10	United States
ORF7b_40_I	ORF7b	40	SRR15585838	27874	C	T	0,999548	2021-08-10	United States
ORF8_118_NA	ORF8	118	SRR15585838	28247	A	-GATTTC	0,897707	2021-08-10	United States
ORF8_119_V	ORF8	119	SRR15585838	28249	A	T	0,961702	2021-08-10	United States
ORF8_120_L	ORF8	120	SRR15585838	28253	C	A	0,989586	2021-08-10	United States
N_63_G	N	63	SRR15585838	28461	A	G	0,956476	2021-08-10	United States
N_203_M	N	203	SRR15585838	28881	G	T	0,999559	2021-08-10	United States
N_215_C	N	215	SRR15585838	28916	G	T	1	2021-08-10	United States
N_377_Y	N	377	SRR15585838	29402	G	T	1	2021-08-10	United States
ORF1ab_1306_S	ORF1ab	1306	SRR15585840	4181	G	T	0,999861	2021-08-10	United States
ORF1ab_2046_L	ORF1ab	2046	SRR15585840	6402	C	T	0,998967	2021-08-10	United States
ORF1ab_2287_S	ORF1ab	2287	SRR15585840	7124	C	T	0,999296	2021-08-10	United States
ORF1ab_2799_N	ORF1ab	2799	SRR15585840	8660	C	A	0,999923	2021-08-10	United States
ORF1ab_2877_I	ORF1ab	2877	SRR15585840	8895	C	T	0,981218	2021-08-10	United States
ORF1ab_2930_L	ORF1ab	2930	SRR15585840	9053	G	T	0,999433	2021-08-10	United States
ORF1ab_3255_I	ORF1ab	3255	SRR15585840	10029	C	T	0,999801	2021-08-10	United States
ORF1ab_3646_A	ORF1ab	3646	SRR15585840	11201	A	G	0,99976	2021-08-10	United States
ORF1ab_314_L	ORF1ab	314	SRR15585840	14408	C	T	0,99914	2021-08-10	United States
ORF1ab_662_S	ORF1ab	662	SRR15585840	15451	G	A	0,99783	2021-08-10	United States
ORF1ab_1000_L	ORF1ab	1000	SRR15585840	16466	C	T	0,99987	2021-08-10	United States
ORF1ab_1219_S	ORF1ab	1219	SRR15585840	17122	G	T	0,999804	2021-08-10	United States
ORF1ab_1918_V	ORF1ab	1918	SRR15585840	19220	C	T	0,999119	2021-08-10	United States
ORF1ab_2542_A	ORF1ab	2542	SRR15585840	21091	T	G	0,993892	2021-08-10	United States
S_19_R	S	19	SRR15585840	21618	C	G	0,999706	2021-08-10	United States
S_95_I	S	95	SRR15585840	21846	C	T	1	2021-08-10	United States
S_142_D	S	142	SRR15585840	21987	G	A	0,373762	2021-08-10	United States
S_156_NA	S	156	SRR15585840	22028	G	-AGTTCA	0,995002	2021-08-10	United States
S_452_R	S	452	SRR15585840	22917	T	G	0,999428	2021-08-10	United States
S_478_K	S	478	SRR15585840	22995	C	A	0,999832	2021-08-10	United States
S_614_G	S	614	SRR15585840	23403	A	G	0,999895	2021-08-10	United States
S_681_R	S	681	SRR15585840	23604	C	G	1	2021-08-10	United States
S_950_N	S	950	SRR15585840	24410	G	A	0,918515	2021-08-10	United States
ORF3a_26_L	ORF3a	26	SRR15585840	25469	C	T	0,999861	2021-08-10	United States
M_82_T	M	82	SRR15585840	26767	T	C	0,999671	2021-08-10	United States
ORF7a_82_A	ORF7a	82	SRR15585840	27638	T	C	0,99973	2021-08-10	United States
ORF7a_120_I	ORF7a	120	SRR15585840	27752	C	T	0,999799	2021-08-10	United States
ORF7b_40_I	ORF7b	40	SRR15585840	27874	C	T	0,999408	2021-08-10	United States
ORF8_31_F	ORF8	31	SRR15585840	27985	A	T	0,999759	2021-08-10	United States
ORF8_118_NA	ORF8	118	SRR15585840	28247	A	-GATTTC	0,921016	2021-08-10	United States
ORF8_120_L	ORF8	120	SRR15585840	28253	C	A	0,992941	2021-08-10	United States
N_63_G	N	63	SRR15585840	28461	A	G	0,95807	2021-08-10	United States
N_203_M	N	203	SRR15585840	28881	G	T	0,999723	2021-08-10	United States
N_215_C	N	215	SRR15585840	28916	G	T	0,999472	2021-08-10	United States
N_377_Y	N	377	SRR15585840	29402	G	T	0,999342	2021-08-10	United States
ORF1ab_301_L	ORF1ab	301	SRR15585841	1167	G	T	0,429698	2021-08-10	United States
ORF1ab_1130_F	ORF1ab	1130	SRR15585841	3653	C	T	0,999682	2021-08-10	United States
ORF1ab_1306_S	ORF1ab	1306	SRR15585841	4181	G	T	0,999875	2021-08-10	United States
ORF1ab_2046_L	ORF1ab	2046	SRR15585841	6402	C	T	0,998576	2021-08-10	United States
ORF1ab_2192_V	ORF1ab	2192	SRR15585841	6840	C	T	0,999841	2021-08-10	United States
ORF1ab_2287_S	ORF1ab	2287	SRR15585841	7124	C	T	0,999338	2021-08-10	United States
ORF1ab_2930_L	ORF1ab	2930	SRR15585841	9053	G	T	0,999814	2021-08-10	United States
ORF1ab_3255_I	ORF1ab	3255	SRR15585841	10029	C	T	0,999901	2021-08-10	United States
ORF1ab_3646_A	ORF1ab	3646	SRR15585841	11201	A	G	0,999512	2021-08-10	United States
ORF1ab_314_L	ORF1ab	314	SRR15585841	14408	C	T	0,998775	2021-08-10	United States
ORF1ab_662_S	ORF1ab	662	SRR15585841	15451	G	A	0,998302	2021-08-10	United States
ORF1ab_919_L	ORF1ab	919	SRR15585841	16223	A	T	0,477122	2021-08-10	United States
ORF1ab_1000_L	ORF1ab	1000	SRR15585841	16466	C	T	0,999822	2021-08-10	United States
ORF1ab_1918_V	ORF1ab	1918	SRR15585841	19220	C	T	0,998716	2021-08-10	United States
ORF1ab_2635_H	ORF1ab	2635	SRR15585841	21372	G	T	0,95934	2021-08-10	United States
S_19_R	S	19	SRR15585841	21618	C	G	1	2021-08-10	United States
S_95_I	S	95	SRR15585841	21846	C	T	1	2021-08-10	United States
S_142_D	S	142	SRR15585841	21987	G	A	0,376453	2021-08-10	United States
S_156_NA	S	156	SRR15585841	22028	G	-AGTTCA	0,997636	2021-08-10	United States
S_452_R	S	452	SRR15585841	22917	T	G	0,999645	2021-08-10	United States
S_478_K	S	478	SRR15585841	22995	C	A	0,999926	2021-08-10	United States
S_614_G	S	614	SRR15585841	23403	A	G	0,999837	2021-08-10	United States
S_681_R	S	681	SRR15585841	23604	C	G	0,999797	2021-08-10	United States
S_950_N	S	950	SRR15585841	24410	G	A	0,733824	2021-08-10	United States
ORF3a_26_L	ORF3a	26	SRR15585841	25469	C	T	0,999927	2021-08-10	United States
M_82_T	M	82	SRR15585841	26767	T	C	0,999879	2021-08-10	United States
ORF7a_71_I	ORF7a	71	SRR15585841	27604	G	A	0,999942	2021-08-10	United States
ORF7a_82_A	ORF7a	82	SRR15585841	27638	T	C	0,999834	2021-08-10	United States
ORF7a_120_I	ORF7a	120	SRR15585841	27752	C	T	0,999506	2021-08-10	United States
ORF7b_40_I	ORF7b	40	SRR15585841	27874	C	T	0,999266	2021-08-10	United States
ORF8_118_NA	ORF8	118	SRR15585841	28247	A	-GATTTC	0,928894	2021-08-10	United States
ORF8_120_L	ORF8	120	SRR15585841	28253	C	A	0,998016	2021-08-10	United States
N_63_G	N	63	SRR15585841	28461	A	G	0,865201	2021-08-10	United States
N_203_M	N	203	SRR15585841	28881	G	T	0,999819	2021-08-10	United States
N_215_C	N	215	SRR15585841	28916	G	T	0,999172	2021-08-10	United States
N_377_Y	N	377	SRR15585841	29402	G	T	0,999376	2021-08-10	United States
ORF1ab_1130_F	ORF1ab	1130	SRR15585842	3653	C	T	0,99788	2021-08-10	United States
ORF1ab_1306_S	ORF1ab	1306	SRR15585842	4181	G	T	0,999688	2021-08-10	United States
ORF1ab_2046_L	ORF1ab	2046	SRR15585842	6402	C	T	0,998983	2021-08-10	United States
ORF1ab_2192_V	ORF1ab	2192	SRR15585842	6840	C	T	0,999801	2021-08-10	United States
ORF1ab_2287_S	ORF1ab	2287	SRR15585842	7124	C	T	0,999491	2021-08-10	United States
ORF1ab_2930_L	ORF1ab	2930	SRR15585842	9053	G	T	0,999588	2021-08-10	United States
ORF1ab_3235_V	ORF1ab	3235	SRR15585842	9969	C	T	0,119935	2021-08-10	United States
ORF1ab_3255_I	ORF1ab	3255	SRR15585842	10029	C	T	0,999949	2021-08-10	United States
ORF1ab_3646_A	ORF1ab	3646	SRR15585842	11201	A	G	0,99967	2021-08-10	United States
ORF1ab_314_L	ORF1ab	314	SRR15585842	14408	C	T	0,998506	2021-08-10	United States
ORF1ab_662_S	ORF1ab	662	SRR15585842	15451	G	A	0,998109	2021-08-10	United States
ORF1ab_1000_L	ORF1ab	1000	SRR15585842	16466	C	T	0,99986	2021-08-10	United States
ORF1ab_1918_V	ORF1ab	1918	SRR15585842	19220	C	T	0,999778	2021-08-10	United States
ORF1ab_2635_H	ORF1ab	2635	SRR15585842	21372	G	T	1	2021-08-10	United States
S_19_R	S	19	SRR15585842	21618	C	G	1	2021-08-10	United States
S_156_NA	S	156	SRR15585842	22028	G	-AGTTCA	0,997324	2021-08-10	United States
S_452_R	S	452	SRR15585842	22917	T	G	0,9993	2021-08-10	United States
S_478_K	S	478	SRR15585842	22995	C	A	1	2021-08-10	United States
S_614_G	S	614	SRR15585842	23403	A	G	0,999901	2021-08-10	United States
S_681_R	S	681	SRR15585842	23604	C	G	0,999704	2021-08-10	United States
S_950_N	S	950	SRR15585842	24410	G	A	0,965372	2021-08-10	United States
ORF3a_26_L	ORF3a	26	SRR15585842	25469	C	T	0,999745	2021-08-10	United States
M_82_T	M	82	SRR15585842	26767	T	C	0,999738	2021-08-10	United States
ORF7a_71_I	ORF7a	71	SRR15585842	27604	G	A	0,999635	2021-08-10	United States
ORF7a_82_A	ORF7a	82	SRR15585842	27638	T	C	1	2021-08-10	United States
ORF7a_120_I	ORF7a	120	SRR15585842	27752	C	T	1	2021-08-10	United States
ORF7b_40_I	ORF7b	40	SRR15585842	27874	C	T	1	2021-08-10	United States
ORF8_118_NA	ORF8	118	SRR15585842	28247	A	-GATTTC	0,9288	2021-08-10	United States
ORF8_120_L	ORF8	120	SRR15585842	28253	C	A	0,991367	2021-08-10	United States
N_63_G	N	63	SRR15585842	28461	A	G	0,9726	2021-08-10	United States
N_203_M	N	203	SRR15585842	28881	G	T	0,999896	2021-08-10	United States
N_215_C	N	215	SRR15585842	28916	G	T	0,999891	2021-08-10	United States
N_377_Y	N	377	SRR15585842	29402	G	T	1	2021-08-10	United States
ORF1ab_309_L	ORF1ab	309	SRR15585845	1191	C	T	0,281991	2021-08-10	United States
ORF1ab_767_K	ORF1ab	767	SRR15585845	2564	G	A	0,744751	2021-08-10	United States
ORF1ab_1228_G	ORF1ab	1228	SRR15585845	3948	A	G	0,719665	2021-08-10	United States
ORF1ab_1306_S	ORF1ab	1306	SRR15585845	4181	G	T	0,763271	2021-08-10	United States
ORF1ab_1640_L	ORF1ab	1640	SRR15585845	5184	C	T	0,296383	2021-08-10	United States
ORF1ab_1921_Q	ORF1ab	1921	SRR15585845	6027	C	A	0,251678	2021-08-10	United States
ORF1ab_2046_L	ORF1ab	2046	SRR15585845	6402	C	T	0,709868	2021-08-10	United States
ORF1ab_2287_S	ORF1ab	2287	SRR15585845	7124	C	T	0,744792	2021-08-10	United States
ORF1ab_2930_L	ORF1ab	2930	SRR15585845	9053	G	T	0,695438	2021-08-10	United States
ORF1ab_2980_N	ORF1ab	2980	SRR15585845	9203	G	A	0,237567	2021-08-10	United States
ORF1ab_3138_S	ORF1ab	3138	SRR15585845	9678	T	C	0,256605	2021-08-10	United States
ORF1ab_3255_I	ORF1ab	3255	SRR15585845	10029	C	T	0,729016	2021-08-10	United States
ORF1ab_3580_Q	ORF1ab	3580	SRR15585845	11005	C	A	0,273759	2021-08-10	United States
ORF1ab_3646_A	ORF1ab	3646	SRR15585845	11201	A	G	0,915463	2021-08-10	United States
ORF1ab_3766_F	ORF1ab	3766	SRR15585845	11562	G	T	0,654168	2021-08-10	United States
ORF1ab_314_L	ORF1ab	314	SRR15585845	14408	C	T	0,99962	2021-08-10	United States
ORF1ab_452_S	ORF1ab	452	SRR15585845	14821	C	T	0,76151	2021-08-10	United States
ORF1ab_662_S	ORF1ab	662	SRR15585845	15451	G	A	0,773531	2021-08-10	United States
ORF1ab_1000_L	ORF1ab	1000	SRR15585845	16466	C	T	0,71285	2021-08-10	United States
ORF1ab_1183_Y	ORF1ab	1183	SRR15585845	17014	G	T	0,20101	2021-08-10	United States
ORF1ab_1918_V	ORF1ab	1918	SRR15585845	19220	C	T	0,772769	2021-08-10	United States
ORF1ab_2310_R	ORF1ab	2310	SRR15585845	20396	A	G	0,294118	2021-08-10	United States
S_19_R	S	19	SRR15585845	21618	C	G	1	2021-08-10	United States
S_156_NA	S	156	SRR15585845	22028	G	-AGTTCA	1	2021-08-10	United States
S_452_R	S	452	SRR15585845	22917	T	G	1	2021-08-10	United States
S_478_K	S	478	SRR15585845	22995	C	A	1	2021-08-10	United States
S_614_G	S	614	SRR15585845	23403	A	G	0,999529	2021-08-10	United States
S_681_R	S	681	SRR15585845	23604	C	G	1	2021-08-10	United States
S_950_N	S	950	SRR15585845	24410	G	A	0,994485	2021-08-10	United States
ORF3a_26_L	ORF3a	26	SRR15585845	25469	C	T	0,997224	2021-08-10	United States
ORF3a_31_T	ORF3a	31	SRR15585845	25483	G	A	0,740675	2021-08-10	United States
ORF3a_239_Q	ORF3a	239	SRR15585845	26107	G	C	0,743913	2021-08-10	United States
M_82_T	M	82	SRR15585845	26767	T	C	1	2021-08-10	United States
ORF7a_120_I	ORF7a	120	SRR15585845	27752	C	T	1	2021-08-10	United States
ORF7b_40_I	ORF7b	40	SRR15585845	27874	C	T	0,717252	2021-08-10	United States
ORF8_118_NA	ORF8	118	SRR15585845	28247	A	-GATTTC	0,403318	2021-08-10	United States
ORF8_120_L	ORF8	120	SRR15585845	28253	C	A	0,180176	2021-08-10	United States
N_63_G	N	63	SRR15585845	28461	A	G	0,991302	2021-08-10	United States
N_203_M	N	203	SRR15585845	28881	G	T	1	2021-08-10	United States
N_215_C	N	215	SRR15585845	28916	G	T	0,660407	2021-08-10	United States
N_377_Y	N	377	SRR15585845	29402	G	T	1	2021-08-10	United States
ORF1ab_767_K	ORF1ab	767	SRR15585846	2564	G	A	0,999842	2021-08-10	United States
ORF1ab_1228_G	ORF1ab	1228	SRR15585846	3948	A	G	0,999893	2021-08-10	United States
ORF1ab_1306_S	ORF1ab	1306	SRR15585846	4181	G	T	0,999813	2021-08-10	United States
ORF1ab_2046_L	ORF1ab	2046	SRR15585846	6402	C	T	0,998664	2021-08-10	United States
ORF1ab_2287_S	ORF1ab	2287	SRR15585846	7124	C	T	0,999498	2021-08-10	United States
ORF1ab_2930_L	ORF1ab	2930	SRR15585846	9053	G	T	0,999317	2021-08-10	United States
ORF1ab_3255_I	ORF1ab	3255	SRR15585846	10029	C	T	0,999665	2021-08-10	United States
ORF1ab_3646_A	ORF1ab	3646	SRR15585846	11201	A	G	0,999671	2021-08-10	United States
ORF1ab_3766_F	ORF1ab	3766	SRR15585846	11562	G	T	0,710687	2021-08-10	United States
ORF1ab_314_L	ORF1ab	314	SRR15585846	14408	C	T	0,999163	2021-08-10	United States
ORF1ab_452_S	ORF1ab	452	SRR15585846	14821	C	T	0,999891	2021-08-10	United States
ORF1ab_662_S	ORF1ab	662	SRR15585846	15451	G	A	0,997452	2021-08-10	United States
ORF1ab_1000_L	ORF1ab	1000	SRR15585846	16466	C	T	0,999898	2021-08-10	United States
ORF1ab_1918_V	ORF1ab	1918	SRR15585846	19220	C	T	0,998936	2021-08-10	United States
S_19_R	S	19	SRR15585846	21618	C	G	0,999946	2021-08-10	United States
S_142_D	S	142	SRR15585846	21987	G	A	0,290832	2021-08-10	United States
S_156_NA	S	156	SRR15585846	22028	G	-AGTTCA	0,997033	2021-08-10	United States
S_452_R	S	452	SRR15585846	22917	T	G	0,999584	2021-08-10	United States
S_478_K	S	478	SRR15585846	22995	C	A	0,999431	2021-08-10	United States
S_614_G	S	614	SRR15585846	23403	A	G	0,999906	2021-08-10	United States
S_681_R	S	681	SRR15585846	23604	C	G	0,999427	2021-08-10	United States
S_950_N	S	950	SRR15585846	24410	G	A	0,844324	2021-08-10	United States
ORF3a_26_L	ORF3a	26	SRR15585846	25469	C	T	0,999769	2021-08-10	United States
ORF3a_31_T	ORF3a	31	SRR15585846	25483	G	A	0,997612	2021-08-10	United States
ORF3a_239_Q	ORF3a	239	SRR15585846	26107	G	C	0,999823	2021-08-10	United States
M_82_T	M	82	SRR15585846	26767	T	C	0,999778	2021-08-10	United States
ORF7a_82_A	ORF7a	82	SRR15585846	27638	T	C	0,999625	2021-08-10	United States
ORF7a_120_I	ORF7a	120	SRR15585846	27752	C	T	0,999742	2021-08-10	United States
ORF7b_40_I	ORF7b	40	SRR15585846	27874	C	T	0,999909	2021-08-10	United States
ORF8_118_NA	ORF8	118	SRR15585846	28247	A	-GATTTC	0,915893	2021-08-10	United States
ORF8_120_L	ORF8	120	SRR15585846	28253	C	A	0,99602	2021-08-10	United States
N_63_G	N	63	SRR15585846	28461	A	G	0,952568	2021-08-10	United States
N_203_M	N	203	SRR15585846	28881	G	T	0,99977	2021-08-10	United States
N_215_C	N	215	SRR15585846	28916	G	T	0,999591	2021-08-10	United States
N_377_Y	N	377	SRR15585846	29402	G	T	0,998893	2021-08-10	United States
ORF1ab_309_L	ORF1ab	309	SRR15585847	1191	C	T	0,999831	2021-08-10	United States
ORF1ab_966_F	ORF1ab	966	SRR15585847	3162	C	T	0,967628	2021-08-10	United States
ORF1ab_1640_L	ORF1ab	1640	SRR15585847	5184	C	T	1	2021-08-10	United States
ORF1ab_1921_Q	ORF1ab	1921	SRR15585847	6027	C	A	1	2021-08-10	United States
ORF1ab_2980_N	ORF1ab	2980	SRR15585847	9203	G	A	0,998405	2021-08-10	United States
ORF1ab_3138_S	ORF1ab	3138	SRR15585847	9678	T	C	0,999553	2021-08-10	United States
ORF1ab_3580_Q	ORF1ab	3580	SRR15585847	11005	C	A	0,901249	2021-08-10	United States
ORF1ab_3603_NA	ORF1ab	3603	SRR15585847	11074	C	-T	0,0657756	2021-08-10	United States
ORF1ab_314_L	ORF1ab	314	SRR15585847	14408	C	T	0,999795	2021-08-10	United States
ORF1ab_2172_NA	ORF1ab	2172	SRR15585847	19983	C	+T	0,0925267	2021-08-10	United States
ORF1ab_2310_R	ORF1ab	2310	SRR15585847	20396	A	G	1	2021-08-10	United States
S_19_R	S	19	SRR15585847	21618	C	G	1	2021-08-10	United States
S_30_H	S	30	SRR15585847	21650	A	C	0,0615918	2021-08-10	United States
S_156_NA	S	156	SRR15585847	22028	G	-AGTTCA	0,999718	2021-08-10	United States
S_452_R	S	452	SRR15585847	22917	T	G	1	2021-08-10	United States
S_478_K	S	478	SRR15585847	22995	C	A	1	2021-08-10	United States
S_614_G	S	614	SRR15585847	23403	A	G	0,999904	2021-08-10	United States
S_681_R	S	681	SRR15585847	23604	C	G	0,999825	2021-08-10	United States
S_950_N	S	950	SRR15585847	24410	G	A	0,98515	2021-08-10	United States
ORF3a_26_L	ORF3a	26	SRR15585847	25469	C	T	1	2021-08-10	United States
M_82_T	M	82	SRR15585847	26767	T	C	0,999816	2021-08-10	United States
ORF7a_82_A	ORF7a	82	SRR15585847	27638	T	C	1	2021-08-10	United States
ORF7a_120_I	ORF7a	120	SRR15585847	27752	C	T	1	2021-08-10	United States
N_63_G	N	63	SRR15585847	28461	A	G	0,954217	2021-08-10	United States
N_203_M	N	203	SRR15585847	28881	G	T	1	2021-08-10	United States
N_377_Y	N	377	SRR15585847	29402	G	T	1	2021-08-10	United States
ORF1ab_1206_T	ORF1ab	1206	SRR15585849	3882	T	C	0,0642551	2021-08-10	United States
ORF1ab_1306_S	ORF1ab	1306	SRR15585849	4181	G	T	0,999854	2021-08-10	United States
ORF1ab_2046_L	ORF1ab	2046	SRR15585849	6402	C	T	0,999077	2021-08-10	United States
ORF1ab_2125_Y	ORF1ab	2125	SRR15585849	6638	C	T	0,998151	2021-08-10	United States
ORF1ab_2287_S	ORF1ab	2287	SRR15585849	7124	C	T	1	2021-08-10	United States
ORF1ab_2554_V	ORF1ab	2554	SRR15585849	7926	C	T	0,999857	2021-08-10	United States
ORF1ab_2930_L	ORF1ab	2930	SRR15585849	9053	G	T	0,99915	2021-08-10	United States
ORF1ab_3255_I	ORF1ab	3255	SRR15585849	10029	C	T	0,999903	2021-08-10	United States
ORF1ab_3646_A	ORF1ab	3646	SRR15585849	11201	A	G	0,999875	2021-08-10	United States
ORF1ab_183_V	ORF1ab	183	SRR15585849	14014	T	G	1	2021-08-10	United States
ORF1ab_314_L	ORF1ab	314	SRR15585849	14408	C	T	0,999641	2021-08-10	United States
ORF1ab_662_S	ORF1ab	662	SRR15585849	15451	G	A	0,997672	2021-08-10	United States
ORF1ab_1000_L	ORF1ab	1000	SRR15585849	16466	C	T	0,999805	2021-08-10	United States
ORF1ab_1087_Y	ORF1ab	1087	SRR15585849	16726	C	T	0,999825	2021-08-10	United States
ORF1ab_1918_V	ORF1ab	1918	SRR15585849	19220	C	T	0,999711	2021-08-10	United States
S_19_R	S	19	SRR15585849	21618	C	G	1	2021-08-10	United States
S_142_D	S	142	SRR15585849	21987	G	A	0,647059	2021-08-10	United States
S_156_NA	S	156	SRR15585849	22028	G	-AGTTCA	0,998329	2021-08-10	United States
S_452_R	S	452	SRR15585849	22917	T	G	0,998294	2021-08-10	United States
S_478_K	S	478	SRR15585849	22995	C	A	1	2021-08-10	United States
S_614_G	S	614	SRR15585849	23403	A	G	0,999827	2021-08-10	United States
S_681_R	S	681	SRR15585849	23604	C	G	1	2021-08-10	United States
S_950_N	S	950	SRR15585849	24410	G	A	0,988808	2021-08-10	United States
S_1167_V	S	1167	SRR15585849	25062	G	T	0,944718	2021-08-10	United States
ORF3a_26_L	ORF3a	26	SRR15585849	25469	C	T	1	2021-08-10	United States
M_82_T	M	82	SRR15585849	26767	T	C	0,999566	2021-08-10	United States
ORF7a_82_A	ORF7a	82	SRR15585849	27638	T	C	1	2021-08-10	United States
ORF7a_120_I	ORF7a	120	SRR15585849	27752	C	T	1	2021-08-10	United States
ORF7b_40_I	ORF7b	40	SRR15585849	27874	C	T	0,999714	2021-08-10	United States
ORF8_60_F	ORF8	60	SRR15585849	28073	G	T	0,999519	2021-08-10	United States
ORF8_118_NA	ORF8	118	SRR15585849	28247	A	-GATTTC	0,896784	2021-08-10	United States
ORF8_120_L	ORF8	120	SRR15585849	28253	C	A	0,998649	2021-08-10	United States
N_63_G	N	63	SRR15585849	28461	A	G	0,98729	2021-08-10	United States
N_203_M	N	203	SRR15585849	28881	G	T	1	2021-08-10	United States
N_215_C	N	215	SRR15585849	28916	G	T	0,99772	2021-08-10	United States
N_377_Y	N	377	SRR15585849	29402	G	T	0,999162	2021-08-10	United States
ORF1ab_1640_L	ORF1ab	1640	SRR15585850	5184	C	T	0,999773	2021-08-07	United States
ORF1ab_2139_V	ORF1ab	2139	SRR15585850	6681	C	T	0,999839	2021-08-07	United States
ORF1ab_3209_V	ORF1ab	3209	SRR15585850	9891	C	T	0,999357	2021-08-07	United States
ORF1ab_3718_A	ORF1ab	3718	SRR15585850	11418	T	C	0,999921	2021-08-07	United States
ORF1ab_3750_I	ORF1ab	3750	SRR15585850	11514	C	T	0,999594	2021-08-07	United States
ORF1ab_314_L	ORF1ab	314	SRR15585850	14408	C	T	1	2021-08-07	United States
ORF1ab_397_V	ORF1ab	397	SRR15585850	14657	C	T	0,999073	2021-08-07	United States
ORF1ab_662_S	ORF1ab	662	SRR15585850	15451	G	A	0,998511	2021-08-07	United States
ORF1ab_1000_L	ORF1ab	1000	SRR15585850	16466	C	T	0,999784	2021-08-07	United States
S_19_R	S	19	SRR15585850	21618	C	G	1	2021-08-07	United States
S_142_D	S	142	SRR15585850	21987	G	A	0,634006	2021-08-07	United States
S_156_NA	S	156	SRR15585850	22028	G	-AGTTCA	0,998291	2021-08-07	United States
S_222_V	S	222	SRR15585850	22227	C	T	0,999584	2021-08-07	United States
S_452_R	S	452	SRR15585850	22917	T	G	1	2021-08-07	United States
S_478_K	S	478	SRR15585850	22995	C	A	1	2021-08-07	United States
S_614_G	S	614	SRR15585850	23403	A	G	0,999956	2021-08-07	United States
S_681_R	S	681	SRR15585850	23604	C	G	0,999529	2021-08-07	United States
S_950_N	S	950	SRR15585850	24410	G	A	0,980554	2021-08-07	United States
S_1074_S	S	1074	SRR15585850	24783	A	G	0,937203	2021-08-07	United States
S_1264_L	S	1264	SRR15585850	25352	G	T	0,967239	2021-08-07	United States
ORF3a_26_L	ORF3a	26	SRR15585850	25469	C	T	1	2021-08-07	United States
ORF3a_173_G	ORF3a	173	SRR15585850	25910	A	G	0,0513802	2021-08-07	United States
M_82_T	M	82	SRR15585850	26767	T	C	0,999491	2021-08-07	United States
ORF6_48_N	ORF6	48	SRR15585850	27345	A	T	0,999607	2021-08-07	United States
ORF7a_82_A	ORF7a	82	SRR15585850	27638	T	C	1	2021-08-07	United States
ORF7a_120_I	ORF7a	120	SRR15585850	27752	C	T	1	2021-08-07	United States
ORF8_118_NA	ORF8	118	SRR15585850	28247	A	-GATTTC	0,931224	2021-08-07	United States
ORF8_120_L	ORF8	120	SRR15585850	28253	C	A	1	2021-08-07	United States
N_63_G	N	63	SRR15585850	28461	A	G	0,966194	2021-08-07	United States
N_96_S	N	96	SRR15585850	28559	G	A	0,999521	2021-08-07	United States
N_203_M	N	203	SRR15585850	28881	G	T	1	2021-08-07	United States
N_377_Y	N	377	SRR15585850	29402	G	T	1	2021-08-07	United States
ORF1ab_1306_S	ORF1ab	1306	SRR15585852	4181	G	T	0,999708	2021-08-07	United States
ORF1ab_2046_L	ORF1ab	2046	SRR15585852	6402	C	T	0,999148	2021-08-07	United States
ORF1ab_2287_S	ORF1ab	2287	SRR15585852	7124	C	T	0,998931	2021-08-07	United States
ORF1ab_2930_L	ORF1ab	2930	SRR15585852	9053	G	T	0,999436	2021-08-07	United States
ORF1ab_3255_I	ORF1ab	3255	SRR15585852	10029	C	T	0,999877	2021-08-07	United States
ORF1ab_3571_V	ORF1ab	3571	SRR15585852	10977	C	T	1	2021-08-07	United States
ORF1ab_3636_I	ORF1ab	3636	SRR15585852	11171	C	A	0,999914	2021-08-07	United States
ORF1ab_3646_A	ORF1ab	3646	SRR15585852	11201	A	G	0,999592	2021-08-07	United States
ORF1ab_314_L	ORF1ab	314	SRR15585852	14408	C	T	0,999761	2021-08-07	United States
ORF1ab_662_S	ORF1ab	662	SRR15585852	15451	G	A	0,998226	2021-08-07	United States
ORF1ab_1000_L	ORF1ab	1000	SRR15585852	16466	C	T	0,999854	2021-08-07	United States
ORF1ab_1918_V	ORF1ab	1918	SRR15585852	19220	C	T	0,999624	2021-08-07	United States
S_19_R	S	19	SRR15585852	21618	C	G	1	2021-08-07	United States
S_142_D	S	142	SRR15585852	21987	G	A	0,444867	2021-08-07	United States
S_156_NA	S	156	SRR15585852	22028	G	-AGTTCA	0,998386	2021-08-07	United States
S_452_R	S	452	SRR15585852	22917	T	G	1	2021-08-07	United States
S_478_K	S	478	SRR15585852	22995	C	A	1	2021-08-07	United States
S_614_G	S	614	SRR15585852	23403	A	G	0,999965	2021-08-07	United States
S_661_D	S	661	SRR15585852	23545	G	T	1	2021-08-07	United States
S_681_R	S	681	SRR15585852	23604	C	G	1	2021-08-07	United States
S_950_N	S	950	SRR15585852	24410	G	A	0,990109	2021-08-07	United States
ORF3a_26_L	ORF3a	26	SRR15585852	25469	C	T	0,999437	2021-08-07	United States
M_82_T	M	82	SRR15585852	26767	T	C	0,999791	2021-08-07	United States
ORF7a_82_A	ORF7a	82	SRR15585852	27638	T	C	1	2021-08-07	United States
ORF7a_120_I	ORF7a	120	SRR15585852	27752	C	T	1	2021-08-07	United States
ORF7b_40_I	ORF7b	40	SRR15585852	27874	C	T	0,999908	2021-08-07	United States
ORF8_118_NA	ORF8	118	SRR15585852	28247	A	-GATTTC	0,91533	2021-08-07	United States
ORF8_120_L	ORF8	120	SRR15585852	28253	C	A	0,99825	2021-08-07	United States
N_63_G	N	63	SRR15585852	28461	A	G	0,986689	2021-08-07	United States
N_203_M	N	203	SRR15585852	28881	G	T	0,999743	2021-08-07	United States
N_215_C	N	215	SRR15585852	28916	G	T	0,998678	2021-08-07	United States
N_377_Y	N	377	SRR15585852	29402	G	T	0,998336	2021-08-07	United States
ORF1ab_309_L	ORF1ab	309	SRR15585854	1191	C	T	0,999873	2021-08-06	United States
ORF1ab_1640_L	ORF1ab	1640	SRR15585854	5184	C	T	0,998614	2021-08-06	United States
ORF1ab_3082_I	ORF1ab	3082	SRR15585854	9510	C	T	0,14633	2021-08-06	United States
ORF1ab_3209_V	ORF1ab	3209	SRR15585854	9891	C	T	0,999551	2021-08-06	United States
ORF1ab_3718_A	ORF1ab	3718	SRR15585854	11418	T	C	0,999869	2021-08-06	United States
ORF1ab_314_L	ORF1ab	314	SRR15585854	14408	C	T	1	2021-08-06	United States
ORF1ab_662_S	ORF1ab	662	SRR15585854	15451	G	A	0,997826	2021-08-06	United States
ORF1ab_1000_L	ORF1ab	1000	SRR15585854	16466	C	T	0,999867	2021-08-06	United States
ORF1ab_1003_G	ORF1ab	1003	SRR15585854	16474	A	G	0,999746	2021-08-06	United States
ORF1ab_1570_L	ORF1ab	1570	SRR15585854	18176	C	T	1	2021-08-06	United States
ORF1ab_2172_NA	ORF1ab	2172	SRR15585854	19983	C	+T	0,0595836	2021-08-06	United States
S_19_R	S	19	SRR15585854	21618	C	G	1	2021-08-06	United States
S_142_D	S	142	SRR15585854	21987	G	A	0,661721	2021-08-06	United States
S_156_NA	S	156	SRR15585854	22028	G	-AGTTCA	0,998116	2021-08-06	United States
S_452_R	S	452	SRR15585854	22917	T	G	1	2021-08-06	United States
S_478_K	S	478	SRR15585854	22995	C	A	1	2021-08-06	United States
S_614_G	S	614	SRR15585854	23403	A	G	0,999927	2021-08-06	United States
S_681_R	S	681	SRR15585854	23604	C	G	1	2021-08-06	United States
S_950_N	S	950	SRR15585854	24410	G	A	0,991953	2021-08-06	United States
S_1141_W	S	1141	SRR15585854	24984	T	G	0,987487	2021-08-06	United States
ORF3a_26_L	ORF3a	26	SRR15585854	25469	C	T	0,999775	2021-08-06	United States
E_62_F	E	62	SRR15585854	26428	G	T	0,999941	2021-08-06	United States
M_82_T	M	82	SRR15585854	26767	T	C	0,999475	2021-08-06	United States
ORF7a_82_A	ORF7a	82	SRR15585854	27638	T	C	1	2021-08-06	United States
ORF7a_116_F	ORF7a	116	SRR15585854	27739	C	T	1	2021-08-06	United States
ORF7a_120_I	ORF7a	120	SRR15585854	27752	C	T	1	2021-08-06	United States
ORF8_118_NA	ORF8	118	SRR15585854	28247	A	-GATTTC	0,904706	2021-08-06	United States
ORF8_120_L	ORF8	120	SRR15585854	28253	C	A	0,989523	2021-08-06	United States
N_49_I	N	49	SRR15585854	28419	C	T	0,999381	2021-08-06	United States
N_63_G	N	63	SRR15585854	28461	A	G	0,975085	2021-08-06	United States
N_203_M	N	203	SRR15585854	28881	G	T	0,999848	2021-08-06	United States
N_377_Y	N	377	SRR15585854	29402	G	T	1	2021-08-06	United States
ORF1ab_1074_V	ORF1ab	1074	SRR15585857	3486	C	T	0,999635	2021-08-07	United States
ORF1ab_1640_L	ORF1ab	1640	SRR15585857	5184	C	T	0,999497	2021-08-07	United States
ORF1ab_3209_V	ORF1ab	3209	SRR15585857	9891	C	T	0,999613	2021-08-07	United States
ORF1ab_3718_A	ORF1ab	3718	SRR15585857	11418	T	C	0,999831	2021-08-07	United States
ORF1ab_3750_I	ORF1ab	3750	SRR15585857	11514	C	T	0,999288	2021-08-07	United States
ORF1ab_3810_F	ORF1ab	3810	SRR15585857	11693	G	T	0,999839	2021-08-07	United States
ORF1ab_4300_I	ORF1ab	4300	SRR15585857	13164	C	T	0,999313	2021-08-07	United States
ORF1ab_160_L	ORF1ab	160	SRR15585857	13946	C	T	0,999577	2021-08-07	United States
ORF1ab_314_L	ORF1ab	314	SRR15585857	14408	C	T	0,999376	2021-08-07	United States
ORF1ab_662_S	ORF1ab	662	SRR15585857	15451	G	A	0,998375	2021-08-07	United States
ORF1ab_1000_L	ORF1ab	1000	SRR15585857	16466	C	T	0,999797	2021-08-07	United States
S_19_R	S	19	SRR15585857	21618	C	G	0,999938	2021-08-07	United States
S_142_D	S	142	SRR15585857	21987	G	A	0,279667	2021-08-07	United States
S_156_NA	S	156	SRR15585857	22028	G	-AGTTCA	0,998111	2021-08-07	United States
S_222_V	S	222	SRR15585857	22227	C	T	0,999819	2021-08-07	United States
S_452_R	S	452	SRR15585857	22917	T	G	0,999634	2021-08-07	United States
S_478_K	S	478	SRR15585857	22995	C	A	0,999607	2021-08-07	United States
S_614_G	S	614	SRR15585857	23403	A	G	0,999636	2021-08-07	United States
S_681_R	S	681	SRR15585857	23604	C	G	1	2021-08-07	United States
S_950_N	S	950	SRR15585857	24410	G	A	0,968227	2021-08-07	United States
S_1264_L	S	1264	SRR15585857	25352	G	T	0,92618	2021-08-07	United States
ORF3a_26_L	ORF3a	26	SRR15585857	25469	C	T	0,999472	2021-08-07	United States
M_82_T	M	82	SRR15585857	26767	T	C	0,999843	2021-08-07	United States
ORF6_48_N	ORF6	48	SRR15585857	27345	A	T	0,999814	2021-08-07	United States
ORF6_57_L	ORF6	57	SRR15585857	27371	C	T	1	2021-08-07	United States
ORF7a_82_A	ORF7a	82	SRR15585857	27638	T	C	0,998939	2021-08-07	United States
ORF7a_120_I	ORF7a	120	SRR15585857	27752	C	T	0,999912	2021-08-07	United States
ORF8_118_NA	ORF8	118	SRR15585857	28247	A	-GATTTC	0,92259	2021-08-07	United States
ORF8_120_L	ORF8	120	SRR15585857	28253	C	A	0,994208	2021-08-07	United States
N_63_G	N	63	SRR15585857	28461	A	G	0,973154	2021-08-07	United States
N_203_M	N	203	SRR15585857	28881	G	T	0,999786	2021-08-07	United States
N_377_Y	N	377	SRR15585857	29402	G	T	0,999841	2021-08-07	United States
ORF1ab_176_K	ORF1ab	176	SRR15585858	791	G	A	0,99994	2021-08-06	United States
ORF1ab_1306_S	ORF1ab	1306	SRR15585858	4181	G	T	1	2021-08-06	United States
ORF1ab_2033_T	ORF1ab	2033	SRR15585858	6362	G	A	0,999693	2021-08-06	United States
ORF1ab_2039_F	ORF1ab	2039	SRR15585858	6380	C	T	0,999805	2021-08-06	United States
ORF1ab_2046_L	ORF1ab	2046	SRR15585858	6402	C	T	0,998881	2021-08-06	United States
ORF1ab_2287_S	ORF1ab	2287	SRR15585858	7124	C	T	1	2021-08-06	United States
ORF1ab_2930_L	ORF1ab	2930	SRR15585858	9053	G	T	0,999471	2021-08-06	United States
ORF1ab_3255_I	ORF1ab	3255	SRR15585858	10029	C	T	0,999864	2021-08-06	United States
ORF1ab_3646_A	ORF1ab	3646	SRR15585858	11201	A	G	0,999675	2021-08-06	United States
ORF1ab_183_V	ORF1ab	183	SRR15585858	14014	T	G	0,99979	2021-08-06	United States
ORF1ab_314_L	ORF1ab	314	SRR15585858	14408	C	T	0,999734	2021-08-06	United States
ORF1ab_662_S	ORF1ab	662	SRR15585858	15451	G	A	0,998476	2021-08-06	United States
ORF1ab_1000_L	ORF1ab	1000	SRR15585858	16466	C	T	0,999784	2021-08-06	United States
ORF1ab_1918_V	ORF1ab	1918	SRR15585858	19220	C	T	0,999359	2021-08-06	United States
S_19_R	S	19	SRR15585858	21618	C	G	0,998554	2021-08-06	United States
S_57_NA	S	57	SRR15585858	21732	C	+T	0,0635593	2021-08-06	United States
S_142_D	S	142	SRR15585858	21987	G	A	0,408029	2021-08-06	United States
S_156_NA	S	156	SRR15585858	22028	G	-AGTTCA	0,996817	2021-08-06	United States
S_214_H	S	214	SRR15585858	22203	G	A	0,999418	2021-08-06	United States
S_452_R	S	452	SRR15585858	22917	T	G	1	2021-08-06	United States
S_478_K	S	478	SRR15585858	22995	C	A	1	2021-08-06	United States
S_614_G	S	614	SRR15585858	23403	A	G	0,999907	2021-08-06	United States
S_681_R	S	681	SRR15585858	23604	C	G	1	2021-08-06	United States
S_950_N	S	950	SRR15585858	24410	G	A	0,982285	2021-08-06	United States
ORF3a_26_L	ORF3a	26	SRR15585858	25469	C	T	0,999886	2021-08-06	United States
M_82_T	M	82	SRR15585858	26767	T	C	0,999861	2021-08-06	United States
ORF7a_82_A	ORF7a	82	SRR15585858	27638	T	C	0,999366	2021-08-06	United States
ORF7a_120_I	ORF7a	120	SRR15585858	27752	C	T	0,999906	2021-08-06	United States
ORF7b_40_I	ORF7b	40	SRR15585858	27874	C	T	0,999817	2021-08-06	United States
ORF8_118_NA	ORF8	118	SRR15585858	28247	A	-GATTTC	0,928571	2021-08-06	United States
ORF8_120_L	ORF8	120	SRR15585858	28253	C	A	0,992516	2021-08-06	United States
N_63_G	N	63	SRR15585858	28461	A	G	0,982222	2021-08-06	United States
N_203_M	N	203	SRR15585858	28881	G	T	0,999728	2021-08-06	United States
N_215_C	N	215	SRR15585858	28916	G	T	0,999329	2021-08-06	United States
N_377_Y	N	377	SRR15585858	29402	G	T	0,999087	2021-08-06	United States
ORF1ab_229_C	ORF1ab	229	SRR15585860	951	A	G	0,0758978	2021-08-07	United States
ORF1ab_1306_S	ORF1ab	1306	SRR15585860	4181	G	T	0,99984	2021-08-07	United States
ORF1ab_1397_V	ORF1ab	1397	SRR15585860	4455	C	T	0,999522	2021-08-07	United States
ORF1ab_2046_L	ORF1ab	2046	SRR15585860	6402	C	T	0,999352	2021-08-07	United States
ORF1ab_2287_S	ORF1ab	2287	SRR15585860	7124	C	T	1	2021-08-07	United States
ORF1ab_2930_L	ORF1ab	2930	SRR15585860	9053	G	T	0,999832	2021-08-07	United States
ORF1ab_3255_I	ORF1ab	3255	SRR15585860	10029	C	T	0,999516	2021-08-07	United States
ORF1ab_3646_A	ORF1ab	3646	SRR15585860	11201	A	G	0,999525	2021-08-07	United States
ORF1ab_314_L	ORF1ab	314	SRR15585860	14408	C	T	1	2021-08-07	United States
ORF1ab_662_S	ORF1ab	662	SRR15585860	15451	G	A	0,998268	2021-08-07	United States
ORF1ab_1000_L	ORF1ab	1000	SRR15585860	16466	C	T	0,99958	2021-08-07	United States
ORF1ab_1257_V	ORF1ab	1257	SRR15585860	17236	A	G	0,999877	2021-08-07	United States
ORF1ab_1918_V	ORF1ab	1918	SRR15585860	19220	C	T	0,999831	2021-08-07	United States
S_19_R	S	19	SRR15585860	21618	C	G	0,999881	2021-08-07	United States
S_142_D	S	142	SRR15585860	21987	G	A	0,222111	2021-08-07	United States
S_156_NA	S	156	SRR15585860	22028	G	-AGTTCA	0,997439	2021-08-07	United States
S_452_R	S	452	SRR15585860	22917	T	G	1	2021-08-07	United States
S_478_K	S	478	SRR15585860	22995	C	A	1	2021-08-07	United States
S_614_G	S	614	SRR15585860	23403	A	G	0,999956	2021-08-07	United States
S_681_R	S	681	SRR15585860	23604	C	G	1	2021-08-07	United States
S_950_N	S	950	SRR15585860	24410	G	A	0,935994	2021-08-07	United States
S_1251_V	S	1251	SRR15585860	25314	G	T	0,0640565	2021-08-07	United States
S_1252_C	S	1252	SRR15585860	25317	C	G	0,0574889	2021-08-07	United States
ORF3a_26_L	ORF3a	26	SRR15585860	25469	C	T	0,999805	2021-08-07	United States
M_82_T	M	82	SRR15585860	26767	T	C	0,999841	2021-08-07	United States
ORF7a_82_A	ORF7a	82	SRR15585860	27638	T	C	0,999651	2021-08-07	United States
ORF7a_120_I	ORF7a	120	SRR15585860	27752	C	T	0,99983	2021-08-07	United States
ORF7b_40_I	ORF7b	40	SRR15585860	27874	C	T	0,999843	2021-08-07	United States
ORF8_118_NA	ORF8	118	SRR15585860	28247	A	-GATTTC	0,906214	2021-08-07	United States
ORF8_120_L	ORF8	120	SRR15585860	28253	C	A	0,975877	2021-08-07	United States
N_63_G	N	63	SRR15585860	28461	A	G	0,954943	2021-08-07	United States
N_203_M	N	203	SRR15585860	28881	G	T	1	2021-08-07	United States
N_208_S	N	208	SRR15585860	28895	G	T	0,999603	2021-08-07	United States
N_215_C	N	215	SRR15585860	28916	G	T	0,999905	2021-08-07	United States
N_377_Y	N	377	SRR15585860	29402	G	T	0,998877	2021-08-07	United States
ORF1ab_229_C	ORF1ab	229	SRR15585861	951	A	G	0,0667392	2021-08-07	United States
ORF1ab_1306_S	ORF1ab	1306	SRR15585861	4181	G	T	0,999797	2021-08-07	United States
ORF1ab_1397_V	ORF1ab	1397	SRR15585861	4455	C	T	0,999662	2021-08-07	United States
ORF1ab_2046_L	ORF1ab	2046	SRR15585861	6402	C	T	0,999494	2021-08-07	United States
ORF1ab_2287_S	ORF1ab	2287	SRR15585861	7124	C	T	1	2021-08-07	United States
ORF1ab_2930_L	ORF1ab	2930	SRR15585861	9053	G	T	1	2021-08-07	United States
ORF1ab_3255_I	ORF1ab	3255	SRR15585861	10029	C	T	1	2021-08-07	United States
ORF1ab_3646_A	ORF1ab	3646	SRR15585861	11201	A	G	0,998317	2021-08-07	United States
ORF1ab_314_L	ORF1ab	314	SRR15585861	14408	C	T	0,999335	2021-08-07	United States
ORF1ab_662_S	ORF1ab	662	SRR15585861	15451	G	A	0,998055	2021-08-07	United States
ORF1ab_1000_L	ORF1ab	1000	SRR15585861	16466	C	T	0,999663	2021-08-07	United States
ORF1ab_1257_V	ORF1ab	1257	SRR15585861	17236	A	G	1	2021-08-07	United States
ORF1ab_1918_V	ORF1ab	1918	SRR15585861	19220	C	T	0,999934	2021-08-07	United States
S_19_R	S	19	SRR15585861	21618	C	G	1	2021-08-07	United States
S_142_D	S	142	SRR15585861	21987	G	A	0,357576	2021-08-07	United States
S_156_NA	S	156	SRR15585861	22028	G	-AGTTCA	0,997434	2021-08-07	United States
S_452_R	S	452	SRR15585861	22917	T	G	1	2021-08-07	United States
S_478_K	S	478	SRR15585861	22995	C	A	1	2021-08-07	United States
S_614_G	S	614	SRR15585861	23403	A	G	0,999707	2021-08-07	United States
S_681_R	S	681	SRR15585861	23604	C	G	1	2021-08-07	United States
S_950_N	S	950	SRR15585861	24410	G	A	0,983099	2021-08-07	United States
S_1251_V	S	1251	SRR15585861	25314	G	T	0,0685065	2021-08-07	United States
S_1252_C	S	1252	SRR15585861	25317	C	G	0,0618294	2021-08-07	United States
ORF3a_26_L	ORF3a	26	SRR15585861	25469	C	T	1	2021-08-07	United States
M_82_T	M	82	SRR15585861	26767	T	C	0,999842	2021-08-07	United States
ORF7a_82_A	ORF7a	82	SRR15585861	27638	T	C	1	2021-08-07	United States
ORF7a_120_I	ORF7a	120	SRR15585861	27752	C	T	1	2021-08-07	United States
ORF7b_40_I	ORF7b	40	SRR15585861	27874	C	T	1	2021-08-07	United States
ORF8_118_NA	ORF8	118	SRR15585861	28247	A	-GATTTC	0,898641	2021-08-07	United States
ORF8_120_L	ORF8	120	SRR15585861	28253	C	A	0,995885	2021-08-07	United States
N_63_G	N	63	SRR15585861	28461	A	G	0,99523	2021-08-07	United States
N_203_M	N	203	SRR15585861	28881	G	T	1	2021-08-07	United States
N_208_S	N	208	SRR15585861	28895	G	T	0,996956	2021-08-07	United States
N_215_C	N	215	SRR15585861	28916	G	T	0,999038	2021-08-07	United States
N_377_Y	N	377	SRR15585861	29402	G	T	0,996692	2021-08-07	United States
ORF1ab_229_C	ORF1ab	229	SRR15585862	951	A	G	0,0512373	2021-08-07	United States
ORF1ab_279_A	ORF1ab	279	SRR15585862	1100	T	G	1	2021-08-07	United States
ORF1ab_434_S	ORF1ab	434	SRR15585862	1566	A	G	0,999767	2021-08-07	United States
ORF1ab_1306_S	ORF1ab	1306	SRR15585862	4181	G	T	0,999648	2021-08-07	United States
ORF1ab_2046_L	ORF1ab	2046	SRR15585862	6402	C	T	0,999467	2021-08-07	United States
ORF1ab_2287_S	ORF1ab	2287	SRR15585862	7124	C	T	0,999768	2021-08-07	United States
ORF1ab_2930_L	ORF1ab	2930	SRR15585862	9053	G	T	0,999263	2021-08-07	United States
ORF1ab_3255_I	ORF1ab	3255	SRR15585862	10029	C	T	0,999865	2021-08-07	United States
ORF1ab_3646_A	ORF1ab	3646	SRR15585862	11201	A	G	0,999785	2021-08-07	United States
ORF1ab_314_L	ORF1ab	314	SRR15585862	14408	C	T	0,999318	2021-08-07	United States
ORF1ab_662_S	ORF1ab	662	SRR15585862	15451	G	A	0,998315	2021-08-07	United States
ORF1ab_1000_L	ORF1ab	1000	SRR15585862	16466	C	T	0,99986	2021-08-07	United States
ORF1ab_1257_V	ORF1ab	1257	SRR15585862	17236	A	G	0,99989	2021-08-07	United States
ORF1ab_1918_V	ORF1ab	1918	SRR15585862	19220	C	T	0,99913	2021-08-07	United States
S_19_R	S	19	SRR15585862	21618	C	G	0,999847	2021-08-07	United States
S_142_D	S	142	SRR15585862	21987	G	A	0,432545	2021-08-07	United States
S_156_NA	S	156	SRR15585862	22028	G	-AGTTCA	0,998514	2021-08-07	United States
S_452_R	S	452	SRR15585862	22917	T	G	1	2021-08-07	United States
S_478_K	S	478	SRR15585862	22995	C	A	1	2021-08-07	United States
S_614_G	S	614	SRR15585862	23403	A	G	0,999853	2021-08-07	United States
S_681_R	S	681	SRR15585862	23604	C	G	0,999335	2021-08-07	United States
S_950_N	S	950	SRR15585862	24410	G	A	0,975722	2021-08-07	United States
ORF3a_26_L	ORF3a	26	SRR15585862	25469	C	T	0,999924	2021-08-07	United States
ORF3a_67_R	ORF3a	67	SRR15585862	25592	A	G	0,999949	2021-08-07	United States
M_82_T	M	82	SRR15585862	26767	T	C	0,999806	2021-08-07	United States
ORF7a_82_A	ORF7a	82	SRR15585862	27638	T	C	0,999813	2021-08-07	United States
ORF7a_120_I	ORF7a	120	SRR15585862	27752	C	T	0,999678	2021-08-07	United States
ORF7b_40_I	ORF7b	40	SRR15585862	27874	C	T	0,999603	2021-08-07	United States
ORF8_37_R	ORF8	37	SRR15585862	28002	T	C	0,999788	2021-08-07	United States
ORF8_118_NA	ORF8	118	SRR15585862	28247	A	-GATTTC	0,922869	2021-08-07	United States
ORF8_120_L	ORF8	120	SRR15585862	28253	C	A	0,995652	2021-08-07	United States
N_63_G	N	63	SRR15585862	28461	A	G	0,986385	2021-08-07	United States
N_203_M	N	203	SRR15585862	28881	G	T	0,99957	2021-08-07	United States
N_215_C	N	215	SRR15585862	28916	G	T	0,999703	2021-08-07	United States
N_377_Y	N	377	SRR15585862	29402	G	T	0,999191	2021-08-07	United States
ORF1ab_1640_L	ORF1ab	1640	SRR15585864	5184	C	T	0,999499	2021-08-07	United States
ORF1ab_3209_V	ORF1ab	3209	SRR15585864	9891	C	T	0,999436	2021-08-07	United States
ORF1ab_3718_A	ORF1ab	3718	SRR15585864	11418	T	C	0,999842	2021-08-07	United States
ORF1ab_3750_I	ORF1ab	3750	SRR15585864	11514	C	T	0,999538	2021-08-07	United States
ORF1ab_314_L	ORF1ab	314	SRR15585864	14408	C	T	0,999867	2021-08-07	United States
ORF1ab_662_S	ORF1ab	662	SRR15585864	15451	G	A	0,997958	2021-08-07	United States
ORF1ab_1000_L	ORF1ab	1000	SRR15585864	16466	C	T	0,999828	2021-08-07	United States
ORF1ab_1974_N	ORF1ab	1974	SRR15585864	19388	G	A	1	2021-08-07	United States
S_19_R	S	19	SRR15585864	21618	C	G	0,999843	2021-08-07	United States
S_142_D	S	142	SRR15585864	21987	G	A	0,47619	2021-08-07	United States
S_156_NA	S	156	SRR15585864	22028	G	-AGTTCA	0,99835	2021-08-07	United States
S_222_V	S	222	SRR15585864	22227	C	T	0,999853	2021-08-07	United States
S_452_R	S	452	SRR15585864	22917	T	G	1	2021-08-07	United States
S_478_K	S	478	SRR15585864	22995	C	A	1	2021-08-07	United States
S_614_G	S	614	SRR15585864	23403	A	G	0,999523	2021-08-07	United States
S_681_R	S	681	SRR15585864	23604	C	G	0,999684	2021-08-07	United States
S_950_N	S	950	SRR15585864	24410	G	A	0,98791	2021-08-07	United States
S_1074_S	S	1074	SRR15585864	24783	A	G	0,962304	2021-08-07	United States
S_1264_L	S	1264	SRR15585864	25352	G	T	0,988844	2021-08-07	United States
ORF3a_26_L	ORF3a	26	SRR15585864	25469	C	T	0,999675	2021-08-07	United States
M_82_T	M	82	SRR15585864	26767	T	C	0,999814	2021-08-07	United States
ORF6_48_N	ORF6	48	SRR15585864	27345	A	T	1	2021-08-07	United States
ORF7a_82_A	ORF7a	82	SRR15585864	27638	T	C	0,999536	2021-08-07	United States
ORF7a_120_I	ORF7a	120	SRR15585864	27752	C	T	1	2021-08-07	United States
ORF8_118_NA	ORF8	118	SRR15585864	28247	A	-GATTTC	0,910892	2021-08-07	United States
ORF8_120_L	ORF8	120	SRR15585864	28253	C	A	0,998375	2021-08-07	United States
N_63_G	N	63	SRR15585864	28461	A	G	0,98486	2021-08-07	United States
N_203_M	N	203	SRR15585864	28881	G	T	0,999423	2021-08-07	United States
N_377_Y	N	377	SRR15585864	29402	G	T	0,999466	2021-08-07	United States
ORF1ab_1102_G	ORF1ab	1102	SRR15585865	3569	A	G	0,696672	2021-08-07	United States
ORF1ab_1306_S	ORF1ab	1306	SRR15585865	4181	G	T	0,290246	2021-08-07	United States
ORF1ab_1640_L	ORF1ab	1640	SRR15585865	5184	C	T	0,690852	2021-08-07	United States
ORF1ab_2046_L	ORF1ab	2046	SRR15585865	6402	C	T	0,328479	2021-08-07	United States
ORF1ab_2287_S	ORF1ab	2287	SRR15585865	7124	C	T	0,266879	2021-08-07	United States
ORF1ab_2930_L	ORF1ab	2930	SRR15585865	9053	G	T	0,443177	2021-08-07	United States
ORF1ab_3209_V	ORF1ab	3209	SRR15585865	9891	C	T	0,691664	2021-08-07	United States
ORF1ab_3255_I	ORF1ab	3255	SRR15585865	10029	C	T	0,308613	2021-08-07	United States
ORF1ab_3333_V	ORF1ab	3333	SRR15585865	10263	C	T	0,69088	2021-08-07	United States
ORF1ab_3646_A	ORF1ab	3646	SRR15585865	11201	A	G	0,323949	2021-08-07	United States
ORF1ab_3718_A	ORF1ab	3718	SRR15585865	11418	T	C	0,664648	2021-08-07	United States
ORF1ab_3731_V	ORF1ab	3731	SRR15585865	11456	A	G	0,339611	2021-08-07	United States
ORF1ab_3750_I	ORF1ab	3750	SRR15585865	11514	C	T	0,643582	2021-08-07	United States
ORF1ab_187_I	ORF1ab	187	SRR15585865	14028	G	T	0,679628	2021-08-07	United States
ORF1ab_314_L	ORF1ab	314	SRR15585865	14408	C	T	1	2021-08-07	United States
ORF1ab_662_S	ORF1ab	662	SRR15585865	15451	G	A	0,998571	2021-08-07	United States
ORF1ab_1000_L	ORF1ab	1000	SRR15585865	16466	C	T	0,99957	2021-08-07	United States
ORF1ab_1918_V	ORF1ab	1918	SRR15585865	19220	C	T	0,32455	2021-08-07	United States
ORF1ab_2220_R	ORF1ab	2220	SRR15585865	20125	G	A	0,281703	2021-08-07	United States
ORF1ab_2488_M	ORF1ab	2488	SRR15585865	20930	C	T	0,673204	2021-08-07	United States
S_3_F	S	3	SRR15585865	21569	G	T	0,21911	2021-08-07	United States
S_5_F	S	5	SRR15585865	21575	C	T	0,717863	2021-08-07	United States
S_19_R	S	19	SRR15585865	21618	C	G	1	2021-08-07	United States
S_142_D	S	142	SRR15585865	21987	G	A	0,258883	2021-08-07	United States
S_156_NA	S	156	SRR15585865	22028	G	-AGTTCA	0,997049	2021-08-07	United States
S_222_V	S	222	SRR15585865	22227	C	T	0,680874	2021-08-07	United States
S_452_R	S	452	SRR15585865	22917	T	G	1	2021-08-07	United States
S_478_K	S	478	SRR15585865	22995	C	A	1	2021-08-07	United States
S_614_G	S	614	SRR15585865	23403	A	G	1	2021-08-07	United States
S_681_R	S	681	SRR15585865	23604	C	G	0,998331	2021-08-07	United States
S_809_S	S	809	SRR15585865	23987	C	T	0,624653	2021-08-07	United States
S_950_N	S	950	SRR15585865	24410	G	A	0,967871	2021-08-07	United States
S_1264_L	S	1264	SRR15585865	25352	G	T	0,630039	2021-08-07	United States
ORF3a_26_L	ORF3a	26	SRR15585865	25469	C	T	1	2021-08-07	United States
ORF3a_54_S	ORF3a	54	SRR15585865	25552	G	T	0,678116	2021-08-07	United States
M_82_T	M	82	SRR15585865	26767	T	C	0,999806	2021-08-07	United States
ORF7a_61_NA	ORF7a	61	SRR15585865	27576	T	-CAATTTGCTTTTGCTTGTC	0,4488	2021-08-07	United States
ORF7a_82_A	ORF7a	82	SRR15585865	27638	T	C	1	2021-08-07	United States
ORF7a_120_I	ORF7a	120	SRR15585865	27752	C	T	1	2021-08-07	United States
ORF7b_40_I	ORF7b	40	SRR15585865	27874	C	T	0,23483	2021-08-07	United States
ORF8_118_NA	ORF8	118	SRR15585865	28247	A	-GATTTC	0,952328	2021-08-07	United States
ORF8_120_L	ORF8	120	SRR15585865	28253	C	A	0,97619	2021-08-07	United States
N_63_G	N	63	SRR15585865	28461	A	G	0,978218	2021-08-07	United States
N_203_M	N	203	SRR15585865	28881	G	T	0,999839	2021-08-07	United States
N_215_C	N	215	SRR15585865	28916	G	T	0,161421	2021-08-07	United States
N_377_Y	N	377	SRR15585865	29402	G	T	1	2021-08-07	United States
ORF1ab_1306_S	ORF1ab	1306	SRR15585867	4181	G	T	0,99985	2021-08-07	United States
ORF1ab_2046_L	ORF1ab	2046	SRR15585867	6402	C	T	0,999303	2021-08-07	United States
ORF1ab_2287_S	ORF1ab	2287	SRR15585867	7124	C	T	1	2021-08-07	United States
ORF1ab_2511_N	ORF1ab	2511	SRR15585867	7798	G	T	0,999365	2021-08-07	United States
ORF1ab_2930_L	ORF1ab	2930	SRR15585867	9053	G	T	1	2021-08-07	United States
ORF1ab_3255_I	ORF1ab	3255	SRR15585867	10029	C	T	0,999869	2021-08-07	United States
ORF1ab_3646_A	ORF1ab	3646	SRR15585867	11201	A	G	0,99986	2021-08-07	United States
ORF1ab_218_L	ORF1ab	218	SRR15585867	14120	C	T	0,999671	2021-08-07	United States
ORF1ab_314_L	ORF1ab	314	SRR15585867	14408	C	T	1	2021-08-07	United States
ORF1ab_662_S	ORF1ab	662	SRR15585867	15451	G	A	0,998742	2021-08-07	United States
ORF1ab_1000_L	ORF1ab	1000	SRR15585867	16466	C	T	0,99959	2021-08-07	United States
ORF1ab_1257_V	ORF1ab	1257	SRR15585867	17236	A	G	0,999966	2021-08-07	United States
ORF1ab_1918_V	ORF1ab	1918	SRR15585867	19220	C	T	0,999791	2021-08-07	United States
ORF1ab_2308_C	ORF1ab	2308	SRR15585867	20389	C	T	1	2021-08-07	United States
S_19_R	S	19	SRR15585867	21618	C	G	1	2021-08-07	United States
S_142_D	S	142	SRR15585867	21987	G	A	0,322772	2021-08-07	United States
S_156_NA	S	156	SRR15585867	22028	G	-AGTTCA	0,998655	2021-08-07	United States
S_452_R	S	452	SRR15585867	22917	T	G	1	2021-08-07	United States
S_478_K	S	478	SRR15585867	22995	C	A	1	2021-08-07	United States
S_614_G	S	614	SRR15585867	23403	A	G	0,99988	2021-08-07	United States
S_681_R	S	681	SRR15585867	23604	C	G	0,999828	2021-08-07	United States
S_950_N	S	950	SRR15585867	24410	G	A	0,966765	2021-08-07	United States
ORF3a_26_L	ORF3a	26	SRR15585867	25469	C	T	0,999877	2021-08-07	United States
M_82_T	M	82	SRR15585867	26767	T	C	0,999848	2021-08-07	United States
ORF7a_82_A	ORF7a	82	SRR15585867	27638	T	C	1	2021-08-07	United States
ORF7a_120_I	ORF7a	120	SRR15585867	27752	C	T	1	2021-08-07	United States
ORF7b_40_I	ORF7b	40	SRR15585867	27874	C	T	0,999799	2021-08-07	United States
ORF8_118_NA	ORF8	118	SRR15585867	28247	A	-GATTTC	0,921739	2021-08-07	United States
ORF8_120_L	ORF8	120	SRR15585867	28253	C	A	0,991919	2021-08-07	United States
N_63_G	N	63	SRR15585867	28461	A	G	0,980119	2021-08-07	United States
N_203_M	N	203	SRR15585867	28881	G	T	0,999584	2021-08-07	United States
N_215_C	N	215	SRR15585867	28916	G	T	0,99934	2021-08-07	United States
N_377_Y	N	377	SRR15585867	29402	G	T	0,998656	2021-08-07	United States
ORF1ab_309_L	ORF1ab	309	SRR15585870	1191	C	T	1	2021-08-07	United States
ORF1ab_1640_L	ORF1ab	1640	SRR15585870	5184	C	T	0,999444	2021-08-07	United States
ORF1ab_1921_Q	ORF1ab	1921	SRR15585870	6027	C	A	1	2021-08-07	United States
ORF1ab_2980_N	ORF1ab	2980	SRR15585870	9203	G	A	0,998808	2021-08-07	United States
ORF1ab_3138_S	ORF1ab	3138	SRR15585870	9678	T	C	1	2021-08-07	United States
ORF1ab_3580_Q	ORF1ab	3580	SRR15585870	11005	C	A	0,870257	2021-08-07	United States
ORF1ab_3886_R	ORF1ab	3886	SRR15585870	11922	A	G	0,999949	2021-08-07	United States
ORF1ab_314_L	ORF1ab	314	SRR15585870	14408	C	T	0,999797	2021-08-07	United States
ORF1ab_2310_R	ORF1ab	2310	SRR15585870	20396	A	G	0,999832	2021-08-07	United States
S_19_R	S	19	SRR15585870	21618	C	G	0,999579	2021-08-07	United States
S_77_T	S	77	SRR15585870	21792	A	C	1	2021-08-07	United States
S_142_D	S	142	SRR15585870	21987	G	A	0,40566	2021-08-07	United States
S_156_NA	S	156	SRR15585870	22028	G	-AGTTCA	0,999231	2021-08-07	United States
S_452_R	S	452	SRR15585870	22917	T	G	1	2021-08-07	United States
S_478_K	S	478	SRR15585870	22995	C	A	0,999034	2021-08-07	United States
S_614_G	S	614	SRR15585870	23403	A	G	1	2021-08-07	United States
S_681_R	S	681	SRR15585870	23604	C	G	1	2021-08-07	United States
S_950_N	S	950	SRR15585870	24410	G	A	0,990529	2021-08-07	United States
S_1251_V	S	1251	SRR15585870	25314	G	T	0,0763803	2021-08-07	United States
S_1252_C	S	1252	SRR15585870	25317	C	G	0,0682799	2021-08-07	United States
ORF3a_26_L	ORF3a	26	SRR15585870	25469	C	T	1	2021-08-07	United States
M_82_T	M	82	SRR15585870	26767	T	C	0,999875	2021-08-07	United States
ORF7a_82_A	ORF7a	82	SRR15585870	27638	T	C	1	2021-08-07	United States
ORF7a_120_I	ORF7a	120	SRR15585870	27752	C	T	0,999411	2021-08-07	United States
N_63_G	N	63	SRR15585870	28461	A	G	0,99177	2021-08-07	United States
N_203_M	N	203	SRR15585870	28881	G	T	1	2021-08-07	United States
N_377_Y	N	377	SRR15585870	29402	G	T	0,999726	2021-08-07	United States
ORF1ab_1306_S	ORF1ab	1306	SRR15585871	4181	G	T	0,999932	2021-08-07	United States
ORF1ab_1340_D	ORF1ab	1340	SRR15585871	4285	G	T	0,999955	2021-08-07	United States
ORF1ab_2046_L	ORF1ab	2046	SRR15585871	6402	C	T	0,999433	2021-08-07	United States
ORF1ab_2287_S	ORF1ab	2287	SRR15585871	7124	C	T	0,999407	2021-08-07	United States
ORF1ab_2930_L	ORF1ab	2930	SRR15585871	9053	G	T	0,999628	2021-08-07	United States
ORF1ab_3255_I	ORF1ab	3255	SRR15585871	10029	C	T	0,999769	2021-08-07	United States
ORF1ab_3602_NA	ORF1ab	3602	SRR15585871	11071	G	+T	0,144307	2021-08-07	United States
ORF1ab_3603_NA	ORF1ab	3603	SRR15585871	11073	T	-C	0,109108	2021-08-07	United States
ORF1ab_3646_A	ORF1ab	3646	SRR15585871	11201	A	G	0,999656	2021-08-07	United States
ORF1ab_3934_I	ORF1ab	3934	SRR15585871	12067	G	T	0,999313	2021-08-07	United States
ORF1ab_314_L	ORF1ab	314	SRR15585871	14408	C	T	0,999741	2021-08-07	United States
ORF1ab_662_S	ORF1ab	662	SRR15585871	15451	G	A	0,998289	2021-08-07	United States
ORF1ab_757_S	ORF1ab	757	SRR15585871	15737	T	C	0,999084	2021-08-07	United States
ORF1ab_1000_L	ORF1ab	1000	SRR15585871	16466	C	T	0,999674	2021-08-07	United States
ORF1ab_1918_V	ORF1ab	1918	SRR15585871	19220	C	T	0,999101	2021-08-07	United States
ORF1ab_2320_V	ORF1ab	2320	SRR15585871	20425	A	G	0,999951	2021-08-07	United States
S_19_R	S	19	SRR15585871	21618	C	G	0,999956	2021-08-07	United States
S_95_I	S	95	SRR15585871	21846	C	T	0,999714	2021-08-07	United States
S_142_D	S	142	SRR15585871	21987	G	A	0,269965	2021-08-07	United States
S_156_NA	S	156	SRR15585871	22028	G	-AGTTCA	0,997557	2021-08-07	United States
S_452_R	S	452	SRR15585871	22917	T	G	0,999449	2021-08-07	United States
S_478_K	S	478	SRR15585871	22995	C	A	0,999843	2021-08-07	United States
S_565_L	S	565	SRR15585871	23255	T	C	0,999911	2021-08-07	United States
S_614_G	S	614	SRR15585871	23403	A	G	0,999838	2021-08-07	United States
S_681_R	S	681	SRR15585871	23604	C	G	0,99995	2021-08-07	United States
S_950_N	S	950	SRR15585871	24410	G	A	0,930768	2021-08-07	United States
S_1251_V	S	1251	SRR15585871	25314	G	T	0,0577496	2021-08-07	United States
S_1252_C	S	1252	SRR15585871	25317	C	G	0,0515677	2021-08-07	United States
ORF3a_26_L	ORF3a	26	SRR15585871	25469	C	T	0,99992	2021-08-07	United States
ORF3a_155_Y	ORF3a	155	SRR15585871	25855	G	T	0,999782	2021-08-07	United States
M_82_T	M	82	SRR15585871	26767	T	C	0,999768	2021-08-07	United States
ORF7a_82_A	ORF7a	82	SRR15585871	27638	T	C	0,99986	2021-08-07	United States
ORF7a_120_I	ORF7a	120	SRR15585871	27752	C	T	0,999857	2021-08-07	United States
ORF7b_40_I	ORF7b	40	SRR15585871	27874	C	T	0,999519	2021-08-07	United States
ORF7b_42_Y	ORF7b	42	SRR15585871	27879	C	T	0,999857	2021-08-07	United States
ORF8_118_NA	ORF8	118	SRR15585871	28247	A	-GATTTC	0,929075	2021-08-07	United States
ORF8_120_L	ORF8	120	SRR15585871	28253	C	A	0,999367	2021-08-07	United States
N_63_G	N	63	SRR15585871	28461	A	G	0,983069	2021-08-07	United States
N_203_M	N	203	SRR15585871	28881	G	T	0,999752	2021-08-07	United States
N_215_C	N	215	SRR15585871	28916	G	T	0,999342	2021-08-07	United States
N_377_Y	N	377	SRR15585871	29402	G	T	0,999736	2021-08-07	United States
ORF1ab_229_C	ORF1ab	229	SRR15585873	951	A	G	0,0699135	2021-08-07	United States
ORF1ab_814_I	ORF1ab	814	SRR15585873	2706	C	T	0,999974	2021-08-07	United States
ORF1ab_918_L	ORF1ab	918	SRR15585873	3018	C	T	0,68888	2021-08-07	United States
ORF1ab_1306_S	ORF1ab	1306	SRR15585873	4181	G	T	0,999774	2021-08-07	United States
ORF1ab_1840_I	ORF1ab	1840	SRR15585873	5784	C	T	0,999838	2021-08-07	United States
ORF1ab_2046_L	ORF1ab	2046	SRR15585873	6402	C	T	0,999335	2021-08-07	United States
ORF1ab_2287_S	ORF1ab	2287	SRR15585873	7124	C	T	0,999775	2021-08-07	United States
ORF1ab_2769_C	ORF1ab	2769	SRR15585873	8572	G	T	1	2021-08-07	United States
ORF1ab_2930_L	ORF1ab	2930	SRR15585873	9053	G	T	0,999317	2021-08-07	United States
ORF1ab_3255_I	ORF1ab	3255	SRR15585873	10029	C	T	0,999836	2021-08-07	United States
ORF1ab_3646_A	ORF1ab	3646	SRR15585873	11201	A	G	0,999515	2021-08-07	United States
ORF1ab_3731_V	ORF1ab	3731	SRR15585873	11456	A	G	0,999783	2021-08-07	United States
ORF1ab_314_L	ORF1ab	314	SRR15585873	14408	C	T	0,999608	2021-08-07	United States
ORF1ab_662_S	ORF1ab	662	SRR15585873	15451	G	A	0,998749	2021-08-07	United States
ORF1ab_1000_L	ORF1ab	1000	SRR15585873	16466	C	T	0,999978	2021-08-07	United States
ORF1ab_1895_V	ORF1ab	1895	SRR15585873	19151	C	T	0,0857407	2021-08-07	United States
ORF1ab_1918_V	ORF1ab	1918	SRR15585873	19220	C	T	0,999464	2021-08-07	United States
S_19_R	S	19	SRR15585873	21618	C	G	1	2021-08-07	United States
S_142_D	S	142	SRR15585873	21987	G	A	0,245403	2021-08-07	United States
S_156_NA	S	156	SRR15585873	22028	G	-AGTTCA	0,997368	2021-08-07	United States
S_452_R	S	452	SRR15585873	22917	T	G	0,998815	2021-08-07	United States
S_478_K	S	478	SRR15585873	22995	C	A	0,999663	2021-08-07	United States
S_614_G	S	614	SRR15585873	23403	A	G	0,999828	2021-08-07	United States
S_681_R	S	681	SRR15585873	23604	C	G	1	2021-08-07	United States
S_950_N	S	950	SRR15585873	24410	G	A	0,938583	2021-08-07	United States
S_1251_V	S	1251	SRR15585873	25314	G	T	0,0600501	2021-08-07	United States
S_1252_C	S	1252	SRR15585873	25317	C	G	0,0529778	2021-08-07	United States
ORF3a_26_L	ORF3a	26	SRR15585873	25469	C	T	0,999805	2021-08-07	United States
M_82_T	M	82	SRR15585873	26767	T	C	0,999859	2021-08-07	United States
ORF7a_82_A	ORF7a	82	SRR15585873	27638	T	C	1	2021-08-07	United States
ORF7a_120_I	ORF7a	120	SRR15585873	27752	C	T	0,999934	2021-08-07	United States
ORF7b_40_I	ORF7b	40	SRR15585873	27874	C	T	0,999544	2021-08-07	United States
ORF8_118_NA	ORF8	118	SRR15585873	28247	A	-GATTTC	0,91985	2021-08-07	United States
ORF8_120_L	ORF8	120	SRR15585873	28253	C	A	0,990164	2021-08-07	United States
N_63_G	N	63	SRR15585873	28461	A	G	0,964967	2021-08-07	United States
N_203_M	N	203	SRR15585873	28881	G	T	0,999821	2021-08-07	United States
N_215_C	N	215	SRR15585873	28916	G	T	0,999314	2021-08-07	United States
N_250_F	N	250	SRR15585873	29022	C	T	0,439473	2021-08-07	United States
N_377_Y	N	377	SRR15585873	29402	G	T	0,999666	2021-08-07	United States
ORF1ab_80_S	ORF1ab	80	SRR15585875	503	C	T	1	2021-08-07	United States
ORF1ab_278_S	ORF1ab	278	SRR15585875	1098	A	G	1	2021-08-07	United States
ORF1ab_1426_N	ORF1ab	1426	SRR15585875	4542	C	A	0,084621	2021-08-07	United States
ORF1ab_1640_L	ORF1ab	1640	SRR15585875	5184	C	T	0,999219	2021-08-07	United States
ORF1ab_2283_I	ORF1ab	2283	SRR15585875	7113	C	T	0,982919	2021-08-07	United States
ORF1ab_3209_V	ORF1ab	3209	SRR15585875	9891	C	T	0,999436	2021-08-07	United States
ORF1ab_3718_A	ORF1ab	3718	SRR15585875	11418	T	C	0,99972	2021-08-07	United States
ORF1ab_3750_I	ORF1ab	3750	SRR15585875	11514	C	T	0,99908	2021-08-07	United States
ORF1ab_147_C	ORF1ab	147	SRR15585875	13907	A	G	0,999912	2021-08-07	United States
ORF1ab_314_L	ORF1ab	314	SRR15585875	14408	C	T	1	2021-08-07	United States
ORF1ab_662_S	ORF1ab	662	SRR15585875	15451	G	A	0,998635	2021-08-07	United States
ORF1ab_1000_L	ORF1ab	1000	SRR15585875	16466	C	T	0,999816	2021-08-07	United States
ORF1ab_2040_I	ORF1ab	2040	SRR15585875	19586	C	T	1	2021-08-07	United States
S_19_R	S	19	SRR15585875	21618	C	G	0,999848	2021-08-07	United States
S_142_D	S	142	SRR15585875	21987	G	A	0,274725	2021-08-07	United States
S_156_NA	S	156	SRR15585875	22028	G	-AGTTCA	0,998727	2021-08-07	United States
S_222_V	S	222	SRR15585875	22227	C	T	0,999693	2021-08-07	United States
S_452_R	S	452	SRR15585875	22917	T	G	0,998224	2021-08-07	United States
S_478_K	S	478	SRR15585875	22995	C	A	1	2021-08-07	United States
S_614_G	S	614	SRR15585875	23403	A	G	0,999914	2021-08-07	United States
S_681_R	S	681	SRR15585875	23604	C	G	0,999814	2021-08-07	United States
S_950_N	S	950	SRR15585875	24410	G	A	0,988261	2021-08-07	United States
S_1074_S	S	1074	SRR15585875	24783	A	G	0,993433	2021-08-07	United States
S_1264_L	S	1264	SRR15585875	25352	G	T	0,977381	2021-08-07	United States
ORF3a_26_L	ORF3a	26	SRR15585875	25469	C	T	0,999825	2021-08-07	United States
M_82_T	M	82	SRR15585875	26767	T	C	0,99981	2021-08-07	United States
ORF6_48_N	ORF6	48	SRR15585875	27345	A	T	1	2021-08-07	United States
ORF7a_82_A	ORF7a	82	SRR15585875	27638	T	C	1	2021-08-07	United States
ORF7a_120_I	ORF7a	120	SRR15585875	27752	C	T	1	2021-08-07	United States
ORF8_118_NA	ORF8	118	SRR15585875	28247	A	-GATTTC	0,916087	2021-08-07	United States
ORF8_120_L	ORF8	120	SRR15585875	28253	C	A	0,989955	2021-08-07	United States
N_63_G	N	63	SRR15585875	28461	A	G	0,994721	2021-08-07	United States
N_203_M	N	203	SRR15585875	28881	G	T	0,99965	2021-08-07	United States
N_377_Y	N	377	SRR15585875	29402	G	T	1	2021-08-07	United States
ORF1ab_229_C	ORF1ab	229	SRR15585879	951	A	G	0,0585301	2021-08-06	United States
ORF1ab_403_I	ORF1ab	403	SRR15585879	1473	C	T	1	2021-08-06	United States
ORF1ab_1306_S	ORF1ab	1306	SRR15585879	4181	G	T	0,999614	2021-08-06	United States
ORF1ab_2046_L	ORF1ab	2046	SRR15585879	6402	C	T	0,999359	2021-08-06	United States
ORF1ab_2287_S	ORF1ab	2287	SRR15585879	7124	C	T	1	2021-08-06	United States
ORF1ab_2930_L	ORF1ab	2930	SRR15585879	9053	G	T	0,99976	2021-08-06	United States
ORF1ab_3076_Y	ORF1ab	3076	SRR15585879	9491	C	T	0,7808	2021-08-06	United States
ORF1ab_3255_I	ORF1ab	3255	SRR15585879	10029	C	T	0,999694	2021-08-06	United States
ORF1ab_3646_A	ORF1ab	3646	SRR15585879	11201	A	G	0,999916	2021-08-06	United States
ORF1ab_314_L	ORF1ab	314	SRR15585879	14408	C	T	0,999727	2021-08-06	United States
ORF1ab_662_S	ORF1ab	662	SRR15585879	15451	G	A	0,999033	2021-08-06	United States
ORF1ab_1000_L	ORF1ab	1000	SRR15585879	16466	C	T	0,999931	2021-08-06	United States
ORF1ab_1219_S	ORF1ab	1219	SRR15585879	17122	G	T	0,999922	2021-08-06	United States
ORF1ab_1918_V	ORF1ab	1918	SRR15585879	19220	C	T	0,999428	2021-08-06	United States
S_19_R	S	19	SRR15585879	21618	C	G	1	2021-08-06	United States
S_95_I	S	95	SRR15585879	21846	C	T	1	2021-08-06	United States
S_142_D	S	142	SRR15585879	21987	G	A	0,574074	2021-08-06	United States
S_156_NA	S	156	SRR15585879	22028	G	-AGTTCA	0,998993	2021-08-06	United States
S_452_R	S	452	SRR15585879	22917	T	G	1	2021-08-06	United States
S_478_K	S	478	SRR15585879	22995	C	A	1	2021-08-06	United States
S_614_G	S	614	SRR15585879	23403	A	G	0,999919	2021-08-06	United States
S_681_R	S	681	SRR15585879	23604	C	G	1	2021-08-06	United States
S_950_N	S	950	SRR15585879	24410	G	A	0,989101	2021-08-06	United States
S_1251_V	S	1251	SRR15585879	25314	G	T	0,093103	2021-08-06	United States
S_1252_C	S	1252	SRR15585879	25317	C	G	0,0842117	2021-08-06	United States
ORF3a_26_L	ORF3a	26	SRR15585879	25469	C	T	1	2021-08-06	United States
M_82_T	M	82	SRR15585879	26767	T	C	0,999784	2021-08-06	United States
ORF7a_82_A	ORF7a	82	SRR15585879	27638	T	C	1	2021-08-06	United States
ORF7a_120_I	ORF7a	120	SRR15585879	27752	C	T	1	2021-08-06	United States
ORF7b_40_I	ORF7b	40	SRR15585879	27874	C	T	0,999503	2021-08-06	United States
ORF8_118_NA	ORF8	118	SRR15585879	28247	A	-GATTTC	0,918796	2021-08-06	United States
ORF8_120_L	ORF8	120	SRR15585879	28253	C	A	1	2021-08-06	United States
N_63_G	N	63	SRR15585879	28461	A	G	0,994782	2021-08-06	United States
N_203_M	N	203	SRR15585879	28881	G	T	0,999132	2021-08-06	United States
N_215_C	N	215	SRR15585879	28916	G	T	1	2021-08-06	United States
N_377_Y	N	377	SRR15585879	29402	G	T	0,999513	2021-08-06	United States
ORF1ab_1306_S	ORF1ab	1306	SRR15585882	4181	G	T	1	2021-08-06	United States
ORF1ab_2046_L	ORF1ab	2046	SRR15585882	6402	C	T	0,999492	2021-08-06	United States
ORF1ab_2287_S	ORF1ab	2287	SRR15585882	7124	C	T	1	2021-08-06	United States
ORF1ab_2930_L	ORF1ab	2930	SRR15585882	9053	G	T	0,999826	2021-08-06	United States
ORF1ab_3255_I	ORF1ab	3255	SRR15585882	10029	C	T	0,999617	2021-08-06	United States
ORF1ab_3646_A	ORF1ab	3646	SRR15585882	11201	A	G	0,999842	2021-08-06	United States
ORF1ab_4302_N	ORF1ab	4302	SRR15585882	13170	C	A	0,999692	2021-08-06	United States
ORF1ab_314_L	ORF1ab	314	SRR15585882	14408	C	T	1	2021-08-06	United States
ORF1ab_662_S	ORF1ab	662	SRR15585882	15451	G	A	0,998328	2021-08-06	United States
ORF1ab_1000_L	ORF1ab	1000	SRR15585882	16466	C	T	0,999869	2021-08-06	United States
ORF1ab_1918_V	ORF1ab	1918	SRR15585882	19220	C	T	0,999667	2021-08-06	United States
ORF1ab_2114_T	ORF1ab	2114	SRR15585882	19808	T	C	0,999953	2021-08-06	United States
S_19_R	S	19	SRR15585882	21618	C	G	1	2021-08-06	United States
S_95_I	S	95	SRR15585882	21846	C	T	1	2021-08-06	United States
S_142_D	S	142	SRR15585882	21987	G	A	0,72423	2021-08-06	United States
S_156_NA	S	156	SRR15585882	22028	G	-AGTTCA	0,995915	2021-08-06	United States
S_452_R	S	452	SRR15585882	22917	T	G	1	2021-08-06	United States
S_478_K	S	478	SRR15585882	22995	C	A	0,99948	2021-08-06	United States
S_614_G	S	614	SRR15585882	23403	A	G	0,999623	2021-08-06	United States
S_681_R	S	681	SRR15585882	23604	C	G	0,999765	2021-08-06	United States
S_950_N	S	950	SRR15585882	24410	G	A	0,931158	2021-08-06	United States
ORF3a_26_L	ORF3a	26	SRR15585882	25469	C	T	0,999668	2021-08-06	United States
M_82_T	M	82	SRR15585882	26767	T	C	0,999695	2021-08-06	United States
ORF6_46_V	ORF6	46	SRR15585882	27338	A	T	0,999702	2021-08-06	United States
ORF7a_82_A	ORF7a	82	SRR15585882	27638	T	C	1	2021-08-06	United States
ORF7a_120_I	ORF7a	120	SRR15585882	27752	C	T	1	2021-08-06	United States
ORF7b_40_I	ORF7b	40	SRR15585882	27874	C	T	0,999822	2021-08-06	United States
ORF8_118_NA	ORF8	118	SRR15585882	28247	A	-GATTTC	0,932563	2021-08-06	United States
ORF8_120_L	ORF8	120	SRR15585882	28253	C	A	0,993213	2021-08-06	United States
N_63_G	N	63	SRR15585882	28461	A	G	0,979548	2021-08-06	United States
N_203_M	N	203	SRR15585882	28881	G	T	0,999408	2021-08-06	United States
N_215_C	N	215	SRR15585882	28916	G	T	0,9997	2021-08-06	United States
N_254_V	N	254	SRR15585882	29034	C	T	0,0510575	2021-08-06	United States
N_377_Y	N	377	SRR15585882	29402	G	T	0,999714	2021-08-06	United States
ORF1ab_374_Y	ORF1ab	374	SRR15585883	1385	C	T	0,0510424	2021-08-06	United States
ORF1ab_735_V	ORF1ab	735	SRR15585883	2469	C	T	0,491573	2021-08-06	United States
ORF1ab_917_V	ORF1ab	917	SRR15585883	3015	C	T	0,0578554	2021-08-06	United States
ORF1ab_924_L	ORF1ab	924	SRR15585883	3035	T	C	0,0676983	2021-08-06	United States
ORF1ab_1306_S	ORF1ab	1306	SRR15585883	4181	G	T	1	2021-08-06	United States
ORF1ab_1377_NA	ORF1ab	1377	SRR15585883	4394	G	-A	0,0753514	2021-08-06	United States
ORF1ab_1517_P	ORF1ab	1517	SRR15585883	4814	T	C	0,0668258	2021-08-06	United States
ORF1ab_1676_F	ORF1ab	1676	SRR15585883	5291	C	T	0,111344	2021-08-06	United States
ORF1ab_1974_Y	ORF1ab	1974	SRR15585883	6185	C	T	0,103743	2021-08-06	United States
ORF1ab_2046_L	ORF1ab	2046	SRR15585883	6402	C	T	0,999533	2021-08-06	United States
ORF1ab_2470_V	ORF1ab	2470	SRR15585883	7674	C	T	0,0605588	2021-08-06	United States
ORF1ab_2526_D	ORF1ab	2526	SRR15585883	7841	A	G	0,0612544	2021-08-06	United States
ORF1ab_2676_I	ORF1ab	2676	SRR15585883	8292	C	T	0,0854488	2021-08-06	United States
ORF1ab_2836_A	ORF1ab	2836	SRR15585883	8771	A	G	0,0937922	2021-08-06	United States
ORF1ab_2930_L	ORF1ab	2930	SRR15585883	9053	G	T	0,999653	2021-08-06	United States
ORF1ab_3006_NA	ORF1ab	3006	SRR15585883	9281	C	+T	0,0698306	2021-08-06	United States
ORF1ab_3172_S	ORF1ab	3172	SRR15585883	9780	T	C	0,0611636	2021-08-06	United States
ORF1ab_3255_I	ORF1ab	3255	SRR15585883	10029	C	T	1	2021-08-06	United States
ORF1ab_3516_F	ORF1ab	3516	SRR15585883	10811	C	T	0,0539007	2021-08-06	United States
ORF1ab_3519_*	ORF1ab	3519	SRR15585883	10820	C	T	0,0596591	2021-08-06	United States
ORF1ab_3603_NA	ORF1ab	3603	SRR15585883	11074	C	+T	0,117632	2021-08-06	United States
ORF1ab_3646_A	ORF1ab	3646	SRR15585883	11201	A	G	0,999867	2021-08-06	United States
ORF1ab_3673_R	ORF1ab	3673	SRR15585883	11284	T	G	0,080383	2021-08-06	United States
ORF1ab_3678_N	ORF1ab	3678	SRR15585883	11299	G	C	0,0840111	2021-08-06	United States
ORF1ab_3762_F	ORF1ab	3762	SRR15585883	11550	G	T	0,0597585	2021-08-06	United States
ORF1ab_3767_L	ORF1ab	3767	SRR15585883	11565	C	T	0,0635155	2021-08-06	United States
ORF1ab_4026_I	ORF1ab	4026	SRR15585883	12342	C	T	0,0530714	2021-08-06	United States
ORF1ab_188_*	ORF1ab	188	SRR15585883	14029	C	T	0,0570063	2021-08-06	United States
ORF1ab_314_L	ORF1ab	314	SRR15585883	14408	C	T	1	2021-08-06	United States
ORF1ab_402_NA	ORF1ab	402	SRR15585883	14673	A	-C	0,0881191	2021-08-06	United States
ORF1ab_662_S	ORF1ab	662	SRR15585883	15451	G	A	0,998425	2021-08-06	United States
ORF1ab_859_L	ORF1ab	859	SRR15585883	16043	C	T	0,0542504	2021-08-06	United States
ORF1ab_904_L	ORF1ab	904	SRR15585883	16178	C	T	0,0512821	2021-08-06	United States
ORF1ab_1000_L	ORF1ab	1000	SRR15585883	16466	C	T	1	2021-08-06	United States
ORF1ab_1008_V	ORF1ab	1008	SRR15585883	16490	C	T	0,15287	2021-08-06	United States
ORF1ab_1434_L	ORF1ab	1434	SRR15585883	17767	T	C	0,0663091	2021-08-06	United States
ORF1ab_1624_S	ORF1ab	1624	SRR15585883	18337	G	T	0,999315	2021-08-06	United States
ORF1ab_1681_F	ORF1ab	1681	SRR15585883	18508	C	T	0,137841	2021-08-06	United States
ORF1ab_1741_S	ORF1ab	1741	SRR15585883	18689	T	C	0,0841799	2021-08-06	United States
ORF1ab_1893_F	ORF1ab	1893	SRR15585883	19145	C	T	0,11557	2021-08-06	United States
ORF1ab_1918_V	ORF1ab	1918	SRR15585883	19220	C	T	0,999869	2021-08-06	United States
S_19_R	S	19	SRR15585883	21618	C	G	1	2021-08-06	United States
S_30_H	S	30	SRR15585883	21650	A	C	0,0851064	2021-08-06	United States
S_156_NA	S	156	SRR15585883	22028	G	-AGTTCA	0,997372	2021-08-06	United States
S_376_NA	S	376	SRR15585883	22689	C	-TT	0,0911644	2021-08-06	United States
S_591_F	S	591	SRR15585883	23334	C	T	0,0690218	2021-08-06	United States
S_614_G	S	614	SRR15585883	23403	A	G	0,999888	2021-08-06	United States
S_660_H	S	660	SRR15585883	23540	T	C	0,119945	2021-08-06	United States
S_681_R	S	681	SRR15585883	23604	C	G	1	2021-08-06	United States
S_684_V	S	684	SRR15585883	23613	C	T	0,141069	2021-08-06	United States
S_950_N	S	950	SRR15585883	24410	G	A	0,998115	2021-08-06	United States
S_966_P	S	966	SRR15585883	24459	T	C	0,0992476	2021-08-06	United States
S_1027_I	S	1027	SRR15585883	24642	C	T	0,0621687	2021-08-06	United States
ORF3a_26_L	ORF3a	26	SRR15585883	25469	C	T	1	2021-08-06	United States
ORF3a_239_Q	ORF3a	239	SRR15585883	26107	G	C	0,969697	2021-08-06	United States
M_45_L	M	45	SRR15585883	26655	T	C	0,0687371	2021-08-06	United States
M_46_NA	M	46	SRR15585883	26660	G	-TA	0,0731407	2021-08-06	United States
M_82_T	M	82	SRR15585883	26767	T	C	0,999845	2021-08-06	United States
M_114_S	M	114	SRR15585883	26862	C	T	0,0500203	2021-08-06	United States
ORF6_37_NA	ORF6	37	SRR15585883	27312	T	+A	0,054237	2021-08-06	United States
ORF7a_14_I	ORF7a	14	SRR15585883	27434	C	T	0,0583315	2021-08-06	United States
ORF7b_40_I	ORF7b	40	SRR15585883	27874	C	T	0,999686	2021-08-06	United States
ORF8_118_NA	ORF8	118	SRR15585883	28247	A	-GATTTC	0,935534	2021-08-06	United States
ORF8_120_L	ORF8	120	SRR15585883	28253	C	A	0,997271	2021-08-06	United States
N_63_G	N	63	SRR15585883	28461	A	G	0,982251	2021-08-06	United States
N_151_S	N	151	SRR15585883	28724	C	T	0,216977	2021-08-06	United States
N_203_M	N	203	SRR15585883	28881	G	T	1	2021-08-06	United States
ORF1ab_309_L	ORF1ab	309	SRR15585885	1191	C	T	1	2021-08-06	United States
ORF1ab_1640_L	ORF1ab	1640	SRR15585885	5184	C	T	1	2021-08-06	United States
ORF1ab_1921_Q	ORF1ab	1921	SRR15585885	6027	C	A	1	2021-08-06	United States
ORF1ab_2980_N	ORF1ab	2980	SRR15585885	9203	G	A	0,999468	2021-08-06	United States
ORF1ab_3131_V	ORF1ab	3131	SRR15585885	9656	A	G	1	2021-08-06	United States
ORF1ab_3138_S	ORF1ab	3138	SRR15585885	9678	T	C	1	2021-08-06	United States
ORF1ab_3580_Q	ORF1ab	3580	SRR15585885	11005	C	A	0,894662	2021-08-06	United States
ORF1ab_3669_V	ORF1ab	3669	SRR15585885	11270	A	G	0,999907	2021-08-06	United States
ORF1ab_314_L	ORF1ab	314	SRR15585885	14408	C	T	1	2021-08-06	United States
ORF1ab_2310_R	ORF1ab	2310	SRR15585885	20396	A	G	1	2021-08-06	United States
S_19_R	S	19	SRR15585885	21618	C	G	1	2021-08-06	United States
S_60_NA	S	60	SRR15585885	21740	T	-CCAATGTTACTTGGTTCCATGCTATACATGTCTCTGGGA	0,0894309	2021-08-06	United States
S_142_D	S	142	SRR15585885	21987	G	A	0,764706	2021-08-06	United States
S_156_NA	S	156	SRR15585885	22028	G	-AGTTCA	0,940426	2021-08-06	United States
S_452_R	S	452	SRR15585885	22917	T	G	0,998224	2021-08-06	United States
S_478_K	S	478	SRR15585885	22995	C	A	1	2021-08-06	United States
S_614_G	S	614	SRR15585885	23403	A	G	1	2021-08-06	United States
S_681_R	S	681	SRR15585885	23604	C	G	1	2021-08-06	United States
S_950_N	S	950	SRR15585885	24410	G	A	0,970416	2021-08-06	United States
ORF3a_26_L	ORF3a	26	SRR15585885	25469	C	T	1	2021-08-06	United States
M_82_T	M	82	SRR15585885	26767	T	C	1	2021-08-06	United States
ORF7a_82_A	ORF7a	82	SRR15585885	27638	T	C	1	2021-08-06	United States
ORF7a_120_I	ORF7a	120	SRR15585885	27752	C	T	0,998496	2021-08-06	United States
N_63_G	N	63	SRR15585885	28461	A	G	0,974474	2021-08-06	United States
N_203_M	N	203	SRR15585885	28881	G	T	1	2021-08-06	United States
N_377_Y	N	377	SRR15585885	29402	G	T	1	2021-08-06	United States
ORF1ab_1306_S	ORF1ab	1306	SRR15585887	4181	G	T	0,999931	2021-08-06	United States
ORF1ab_2046_L	ORF1ab	2046	SRR15585887	6402	C	T	0,999442	2021-08-06	United States
ORF1ab_2287_S	ORF1ab	2287	SRR15585887	7124	C	T	1	2021-08-06	United States
ORF1ab_2695_N	ORF1ab	2695	SRR15585887	8349	G	A	0,999888	2021-08-06	United States
ORF1ab_2930_L	ORF1ab	2930	SRR15585887	9053	G	T	0,999765	2021-08-06	United States
ORF1ab_3255_I	ORF1ab	3255	SRR15585887	10029	C	T	1	2021-08-06	United States
ORF1ab_3646_A	ORF1ab	3646	SRR15585887	11201	A	G	0,999719	2021-08-06	United States
ORF1ab_314_L	ORF1ab	314	SRR15585887	14408	C	T	0,999628	2021-08-06	United States
ORF1ab_662_S	ORF1ab	662	SRR15585887	15451	G	A	0,997978	2021-08-06	United States
ORF1ab_1000_L	ORF1ab	1000	SRR15585887	16466	C	T	0,999901	2021-08-06	United States
ORF1ab_1257_V	ORF1ab	1257	SRR15585887	17236	A	G	0,9999	2021-08-06	United States
ORF1ab_1918_V	ORF1ab	1918	SRR15585887	19220	C	T	0,999102	2021-08-06	United States
ORF1ab_2172_NA	ORF1ab	2172	SRR15585887	19983	C	+T	0,0579985	2021-08-06	United States
S_19_R	S	19	SRR15585887	21618	C	G	0,999237	2021-08-06	United States
S_142_D	S	142	SRR15585887	21987	G	A	0,833017	2021-08-06	United States
S_156_NA	S	156	SRR15585887	22028	G	-AGTTCA	0,992466	2021-08-06	United States
S_452_R	S	452	SRR15585887	22917	T	G	0,999423	2021-08-06	United States
S_478_K	S	478	SRR15585887	22995	C	A	0,999458	2021-08-06	United States
S_614_G	S	614	SRR15585887	23403	A	G	0,999732	2021-08-06	United States
S_681_R	S	681	SRR15585887	23604	C	G	1	2021-08-06	United States
S_950_N	S	950	SRR15585887	24410	G	A	0,952055	2021-08-06	United States
ORF3a_26_L	ORF3a	26	SRR15585887	25469	C	T	1	2021-08-06	United States
M_82_T	M	82	SRR15585887	26767	T	C	0,999801	2021-08-06	United States
ORF7a_82_A	ORF7a	82	SRR15585887	27638	T	C	1	2021-08-06	United States
ORF7a_120_I	ORF7a	120	SRR15585887	27752	C	T	1	2021-08-06	United States
ORF7b_40_I	ORF7b	40	SRR15585887	27874	C	T	0,999704	2021-08-06	United States
ORF8_36_S	ORF8	36	SRR15585887	27999	C	T	0,999561	2021-08-06	United States
ORF8_118_NA	ORF8	118	SRR15585887	28247	A	-GATTTC	0,924829	2021-08-06	United States
ORF8_120_L	ORF8	120	SRR15585887	28253	C	A	0,990604	2021-08-06	United States
N_63_G	N	63	SRR15585887	28461	A	G	0,966463	2021-08-06	United States
N_203_M	N	203	SRR15585887	28881	G	T	0,999039	2021-08-06	United States
N_215_C	N	215	SRR15585887	28916	G	T	0,999248	2021-08-06	United States
N_377_Y	N	377	SRR15585887	29402	G	T	1	2021-08-06	United States
ORF1ab_1306_S	ORF1ab	1306	SRR15585888	4181	G	T	0,999789	2021-08-06	United States
ORF1ab_2046_L	ORF1ab	2046	SRR15585888	6402	C	T	0,999345	2021-08-06	United States
ORF1ab_2287_S	ORF1ab	2287	SRR15585888	7124	C	T	1	2021-08-06	United States
ORF1ab_2855_V	ORF1ab	2855	SRR15585888	8829	C	T	0,999816	2021-08-06	United States
ORF1ab_2930_L	ORF1ab	2930	SRR15585888	9053	G	T	0,999439	2021-08-06	United States
ORF1ab_3255_I	ORF1ab	3255	SRR15585888	10029	C	T	0,999731	2021-08-06	United States
ORF1ab_3646_A	ORF1ab	3646	SRR15585888	11201	A	G	0,999932	2021-08-06	United States
ORF1ab_314_L	ORF1ab	314	SRR15585888	14408	C	T	1	2021-08-06	United States
ORF1ab_442_I	ORF1ab	442	SRR15585888	14792	G	T	1	2021-08-06	United States
ORF1ab_662_S	ORF1ab	662	SRR15585888	15451	G	A	0,998839	2021-08-06	United States
ORF1ab_1000_L	ORF1ab	1000	SRR15585888	16466	C	T	0,999734	2021-08-06	United States
ORF1ab_1847_S	ORF1ab	1847	SRR15585888	19006	G	T	0,99988	2021-08-06	United States
ORF1ab_1918_V	ORF1ab	1918	SRR15585888	19220	C	T	0,999528	2021-08-06	United States
S_19_R	S	19	SRR15585888	21618	C	G	1	2021-08-06	United States
S_95_I	S	95	SRR15585888	21846	C	T	0,998962	2021-08-06	United States
S_142_D	S	142	SRR15585888	21987	G	A	0,443997	2021-08-06	United States
S_156_NA	S	156	SRR15585888	22028	G	-AGTTCA	0,98913	2021-08-06	United States
S_452_R	S	452	SRR15585888	22917	T	G	1	2021-08-06	United States
S_478_K	S	478	SRR15585888	22995	C	A	0,99977	2021-08-06	United States
S_614_G	S	614	SRR15585888	23403	A	G	0,999601	2021-08-06	United States
S_655_Y	S	655	SRR15585888	23525	C	T	0,629061	2021-08-06	United States
S_681_R	S	681	SRR15585888	23604	C	G	1	2021-08-06	United States
S_809_S	S	809	SRR15585888	23987	C	T	0,99963	2021-08-06	United States
S_950_N	S	950	SRR15585888	24410	G	A	0,785201	2021-08-06	United States
ORF3a_26_L	ORF3a	26	SRR15585888	25469	C	T	1	2021-08-06	United States
M_82_T	M	82	SRR15585888	26767	T	C	1	2021-08-06	United States
ORF7a_82_A	ORF7a	82	SRR15585888	27638	T	C	0,998524	2021-08-06	United States
ORF7a_120_I	ORF7a	120	SRR15585888	27752	C	T	0,999317	2021-08-06	United States
ORF7b_40_I	ORF7b	40	SRR15585888	27874	C	T	0,998909	2021-08-06	United States
ORF8_118_NA	ORF8	118	SRR15585888	28247	A	-GATTTC	0,937322	2021-08-06	United States
ORF8_120_L	ORF8	120	SRR15585888	28253	C	A	0,990506	2021-08-06	United States
N_63_G	N	63	SRR15585888	28461	A	G	0,908076	2021-08-06	United States
N_203_M	N	203	SRR15585888	28881	G	T	0,999782	2021-08-06	United States
N_215_C	N	215	SRR15585888	28916	G	T	0,999582	2021-08-06	United States
N_377_Y	N	377	SRR15585888	29402	G	T	0,999631	2021-08-06	United States
ORF1ab_309_L	ORF1ab	309	SRR15585889	1191	C	T	0,999555	2021-08-06	United States
ORF1ab_1640_L	ORF1ab	1640	SRR15585889	5184	C	T	0,999447	2021-08-06	United States
ORF1ab_2554_V	ORF1ab	2554	SRR15585889	7926	C	T	0,999907	2021-08-06	United States
ORF1ab_3209_V	ORF1ab	3209	SRR15585889	9891	C	T	0,999626	2021-08-06	United States
ORF1ab_3718_A	ORF1ab	3718	SRR15585889	11418	T	C	0,999958	2021-08-06	United States
ORF1ab_314_L	ORF1ab	314	SRR15585889	14408	C	T	0,999901	2021-08-06	United States
ORF1ab_662_S	ORF1ab	662	SRR15585889	15451	G	A	0,999463	2021-08-06	United States
ORF1ab_1000_L	ORF1ab	1000	SRR15585889	16466	C	T	0,999875	2021-08-06	United States
ORF1ab_1570_L	ORF1ab	1570	SRR15585889	18176	C	T	1	2021-08-06	United States
ORF1ab_1898_F	ORF1ab	1898	SRR15585889	19160	C	T	0,999809	2021-08-06	United States
S_19_R	S	19	SRR15585889	21618	C	G	1	2021-08-06	United States
S_142_D	S	142	SRR15585889	21987	G	A	0,541538	2021-08-06	United States
S_156_NA	S	156	SRR15585889	22028	G	-AGTTCA	0,996303	2021-08-06	United States
S_243_V	S	243	SRR15585889	22290	C	T	0,999864	2021-08-06	United States
S_452_R	S	452	SRR15585889	22917	T	G	0,999582	2021-08-06	United States
S_478_K	S	478	SRR15585889	22995	C	A	1	2021-08-06	United States
S_614_G	S	614	SRR15585889	23403	A	G	0,999903	2021-08-06	United States
S_681_R	S	681	SRR15585889	23604	C	G	0,999896	2021-08-06	United States
S_950_N	S	950	SRR15585889	24410	G	A	0,955103	2021-08-06	United States
ORF3a_26_L	ORF3a	26	SRR15585889	25469	C	T	0,999449	2021-08-06	United States
M_82_T	M	82	SRR15585889	26767	T	C	0,999678	2021-08-06	United States
ORF7a_82_A	ORF7a	82	SRR15585889	27638	T	C	0,999444	2021-08-06	United States
ORF7a_94_R	ORF7a	94	SRR15585889	27674	A	G	0,999717	2021-08-06	United States
ORF7a_116_F	ORF7a	116	SRR15585889	27739	C	T	0,999663	2021-08-06	United States
ORF7a_120_I	ORF7a	120	SRR15585889	27752	C	T	0,999829	2021-08-06	United States
ORF8_118_NA	ORF8	118	SRR15585889	28247	A	-GATTTC	0,942001	2021-08-06	United States
ORF8_120_L	ORF8	120	SRR15585889	28253	C	A	0,994493	2021-08-06	United States
N_63_G	N	63	SRR15585889	28461	A	G	0,971288	2021-08-06	United States
N_203_M	N	203	SRR15585889	28881	G	T	0,999833	2021-08-06	United States
N_377_Y	N	377	SRR15585889	29402	G	T	0,9986	2021-08-06	United States
ORF1ab_1306_S	ORF1ab	1306	SRR15585891	4181	G	T	0,999626	2021-08-05	United States
ORF1ab_2046_L	ORF1ab	2046	SRR15585891	6402	C	T	0,999648	2021-08-05	United States
ORF1ab_2287_S	ORF1ab	2287	SRR15585891	7124	C	T	0,999801	2021-08-05	United States
ORF1ab_2930_L	ORF1ab	2930	SRR15585891	9053	G	T	0,999733	2021-08-05	United States
ORF1ab_3255_I	ORF1ab	3255	SRR15585891	10029	C	T	0,999896	2021-08-05	United States
ORF1ab_3646_A	ORF1ab	3646	SRR15585891	11201	A	G	0,999809	2021-08-05	United States
ORF1ab_314_L	ORF1ab	314	SRR15585891	14408	C	T	0,999723	2021-08-05	United States
ORF1ab_662_S	ORF1ab	662	SRR15585891	15451	G	A	0,999371	2021-08-05	United States
ORF1ab_1000_L	ORF1ab	1000	SRR15585891	16466	C	T	0,999845	2021-08-05	United States
ORF1ab_1257_V	ORF1ab	1257	SRR15585891	17236	A	G	0,999871	2021-08-05	United States
ORF1ab_1918_V	ORF1ab	1918	SRR15585891	19220	C	T	0,999897	2021-08-05	United States
ORF1ab_1967_S	ORF1ab	1967	SRR15585891	19366	C	T	1	2021-08-05	United States
S_19_R	S	19	SRR15585891	21618	C	G	0,999837	2021-08-05	United States
S_142_D	S	142	SRR15585891	21987	G	A	0,4375	2021-08-05	United States
S_156_NA	S	156	SRR15585891	22028	G	-AGTTCA	0,995174	2021-08-05	United States
S_452_R	S	452	SRR15585891	22917	T	G	0,999606	2021-08-05	United States
S_478_K	S	478	SRR15585891	22995	C	A	0,999806	2021-08-05	United States
S_614_G	S	614	SRR15585891	23403	A	G	0,9999	2021-08-05	United States
S_681_R	S	681	SRR15585891	23604	C	G	0,999744	2021-08-05	United States
S_950_N	S	950	SRR15585891	24410	G	A	0,881936	2021-08-05	United States
ORF3a_26_L	ORF3a	26	SRR15585891	25469	C	T	1	2021-08-05	United States
M_82_T	M	82	SRR15585891	26767	T	C	0,999531	2021-08-05	United States
ORF7a_82_A	ORF7a	82	SRR15585891	27638	T	C	0,999628	2021-08-05	United States
ORF7a_120_I	ORF7a	120	SRR15585891	27752	C	T	0,999938	2021-08-05	United States
ORF7b_40_I	ORF7b	40	SRR15585891	27874	C	T	0,99985	2021-08-05	United States
ORF8_25_Y	ORF8	25	SRR15585891	27967	G	A	1	2021-08-05	United States
ORF8_118_NA	ORF8	118	SRR15585891	28247	A	-GATTTC	0,94622	2021-08-05	United States
ORF8_120_L	ORF8	120	SRR15585891	28253	C	A	0,997534	2021-08-05	United States
N_63_G	N	63	SRR15585891	28461	A	G	0,88984	2021-08-05	United States
N_203_M	N	203	SRR15585891	28881	G	T	0,999812	2021-08-05	United States
N_215_C	N	215	SRR15585891	28916	G	T	0,999687	2021-08-05	United States
N_377_Y	N	377	SRR15585891	29402	G	T	0,999592	2021-08-05	United States
N_397_S	N	397	SRR15585891	29462	G	T	0,999401	2021-08-05	United States
ORF1ab_891_A	ORF1ab	891	SRR15585894	2936	A	G	0,999541	2021-08-10	United States
ORF1ab_1014_I	ORF1ab	1014	SRR15585894	3307	G	A	0,999711	2021-08-10	United States
ORF1ab_1306_S	ORF1ab	1306	SRR15585894	4181	G	T	0,999796	2021-08-10	United States
ORF1ab_1543_I	ORF1ab	1543	SRR15585894	4893	C	T	0,999675	2021-08-10	United States
ORF1ab_2046_L	ORF1ab	2046	SRR15585894	6402	C	T	0,999415	2021-08-10	United States
ORF1ab_2287_S	ORF1ab	2287	SRR15585894	7124	C	T	0,999722	2021-08-10	United States
ORF1ab_2930_L	ORF1ab	2930	SRR15585894	9053	G	T	0,999475	2021-08-10	United States
ORF1ab_3255_I	ORF1ab	3255	SRR15585894	10029	C	T	0,999798	2021-08-10	United States
ORF1ab_3646_A	ORF1ab	3646	SRR15585894	11201	A	G	0,999731	2021-08-10	United States
ORF1ab_314_L	ORF1ab	314	SRR15585894	14408	C	T	0,999633	2021-08-10	United States
ORF1ab_662_S	ORF1ab	662	SRR15585894	15451	G	A	0,99831	2021-08-10	United States
ORF1ab_861_I	ORF1ab	861	SRR15585894	16049	C	T	0,999739	2021-08-10	United States
ORF1ab_1000_L	ORF1ab	1000	SRR15585894	16466	C	T	0,999787	2021-08-10	United States
ORF1ab_1918_V	ORF1ab	1918	SRR15585894	19220	C	T	0,999751	2021-08-10	United States
S_19_R	S	19	SRR15585894	21618	C	G	0,999931	2021-08-10	United States
S_112_L	S	112	SRR15585894	21897	C	T	0,999515	2021-08-10	United States
S_142_D	S	142	SRR15585894	21987	G	A	0,502403	2021-08-10	United States
S_156_NA	S	156	SRR15585894	22028	G	-AGTTCA	0,995935	2021-08-10	United States
S_452_R	S	452	SRR15585894	22917	T	G	0,999232	2021-08-10	United States
S_478_K	S	478	SRR15585894	22995	C	A	1	2021-08-10	United States
S_614_G	S	614	SRR15585894	23403	A	G	0,999808	2021-08-10	United States
S_681_R	S	681	SRR15585894	23604	C	G	0,99978	2021-08-10	United States
S_950_N	S	950	SRR15585894	24410	G	A	0,899317	2021-08-10	United States
ORF3a_26_L	ORF3a	26	SRR15585894	25469	C	T	0,999322	2021-08-10	United States
ORF3a_239_Q	ORF3a	239	SRR15585894	26107	G	C	0,99957	2021-08-10	United States
M_82_T	M	82	SRR15585894	26767	T	C	0,999815	2021-08-10	United States
ORF7a_82_A	ORF7a	82	SRR15585894	27638	T	C	0,999772	2021-08-10	United States
ORF7a_120_I	ORF7a	120	SRR15585894	27752	C	T	0,999926	2021-08-10	United States
ORF7b_40_I	ORF7b	40	SRR15585894	27874	C	T	0,999594	2021-08-10	United States
ORF8_118_NA	ORF8	118	SRR15585894	28247	A	-GATTTC	0,94008	2021-08-10	United States
ORF8_119_V	ORF8	119	SRR15585894	28249	A	T	0,96875	2021-08-10	United States
ORF8_120_L	ORF8	120	SRR15585894	28253	C	A	0,994744	2021-08-10	United States
N_63_G	N	63	SRR15585894	28461	A	G	0,834937	2021-08-10	United States
N_203_M	N	203	SRR15585894	28881	G	T	0,999758	2021-08-10	United States
N_215_C	N	215	SRR15585894	28916	G	T	0,999644	2021-08-10	United States
N_377_Y	N	377	SRR15585894	29402	G	T	0,999485	2021-08-10	United States
ORF1ab_1306_S	ORF1ab	1306	SRR15585895	4181	G	T	0,999473	2021-08-10	United States
ORF1ab_2046_L	ORF1ab	2046	SRR15585895	6402	C	T	0,994341	2021-08-10	United States
ORF1ab_2287_S	ORF1ab	2287	SRR15585895	7124	C	T	1	2021-08-10	United States
ORF1ab_2930_L	ORF1ab	2930	SRR15585895	9053	G	T	1	2021-08-10	United States
ORF1ab_3255_I	ORF1ab	3255	SRR15585895	10029	C	T	0,999828	2021-08-10	United States
ORF1ab_3646_A	ORF1ab	3646	SRR15585895	11201	A	G	0,999421	2021-08-10	United States
ORF1ab_4250_I	ORF1ab	4250	SRR15585895	13013	G	A	0,984558	2021-08-10	United States
ORF1ab_314_L	ORF1ab	314	SRR15585895	14408	C	T	0,999656	2021-08-10	United States
ORF1ab_662_S	ORF1ab	662	SRR15585895	15451	G	A	0,995763	2021-08-10	United States
ORF1ab_1000_L	ORF1ab	1000	SRR15585895	16466	C	T	0,999862	2021-08-10	United States
ORF1ab_1257_V	ORF1ab	1257	SRR15585895	17236	A	G	0,999727	2021-08-10	United States
ORF1ab_1918_V	ORF1ab	1918	SRR15585895	19220	C	T	0,999803	2021-08-10	United States
S_19_R	S	19	SRR15585895	21618	C	G	0,999923	2021-08-10	United States
S_142_D	S	142	SRR15585895	21987	G	A	0,520219	2021-08-10	United States
S_156_NA	S	156	SRR15585895	22028	G	-AGTTCA	0,998452	2021-08-10	United States
S_287_V	S	287	SRR15585895	22422	A	T	0,0723684	2021-08-10	United States
S_452_R	S	452	SRR15585895	22917	T	G	0,999513	2021-08-10	United States
S_478_K	S	478	SRR15585895	22995	C	A	1	2021-08-10	United States
S_614_G	S	614	SRR15585895	23403	A	G	0,999724	2021-08-10	United States
S_681_R	S	681	SRR15585895	23604	C	G	0,999862	2021-08-10	United States
S_950_N	S	950	SRR15585895	24410	G	A	0,949491	2021-08-10	United States
ORF3a_26_L	ORF3a	26	SRR15585895	25469	C	T	0,999746	2021-08-10	United States
M_82_T	M	82	SRR15585895	26767	T	C	0,999698	2021-08-10	United States
ORF7a_82_A	ORF7a	82	SRR15585895	27638	T	C	0,999858	2021-08-10	United States
ORF7a_120_I	ORF7a	120	SRR15585895	27752	C	T	0,999893	2021-08-10	United States
ORF1ab_575_R	ORF1ab	575	SRR15585896	1989	A	G	0,999626	2021-08-06	United States
ORF1ab_1306_S	ORF1ab	1306	SRR15585896	4181	G	T	0,999957	2021-08-06	United States
ORF1ab_1890_I	ORF1ab	1890	SRR15585896	5934	C	T	0,9437	2021-08-06	United States
ORF1ab_2046_L	ORF1ab	2046	SRR15585896	6402	C	T	0,999373	2021-08-06	United States
ORF1ab_2287_S	ORF1ab	2287	SRR15585896	7124	C	T	0,999646	2021-08-06	United States
ORF1ab_2408_I	ORF1ab	2408	SRR15585896	7488	C	T	0,99982	2021-08-06	United States
ORF1ab_2930_L	ORF1ab	2930	SRR15585896	9053	G	T	0,999492	2021-08-06	United States
ORF1ab_3255_I	ORF1ab	3255	SRR15585896	10029	C	T	0,999825	2021-08-06	United States
ORF1ab_3646_A	ORF1ab	3646	SRR15585896	11201	A	G	0,999666	2021-08-06	United States
ORF1ab_98_Y	ORF1ab	98	SRR15585896	13759	G	T	0,99994	2021-08-06	United States
ORF1ab_314_L	ORF1ab	314	SRR15585896	14408	C	T	0,999295	2021-08-06	United States
ORF1ab_662_S	ORF1ab	662	SRR15585896	15451	G	A	0,998208	2021-08-06	United States
ORF1ab_1000_L	ORF1ab	1000	SRR15585896	16466	C	T	0,999653	2021-08-06	United States
ORF1ab_1918_V	ORF1ab	1918	SRR15585896	19220	C	T	0,99982	2021-08-06	United States
S_19_R	S	19	SRR15585896	21618	C	G	0,999932	2021-08-06	United States
S_142_D	S	142	SRR15585896	21987	G	A	0,594488	2021-08-06	United States
S_156_NA	S	156	SRR15585896	22028	G	-AGTTCA	0,966898	2021-08-06	United States
S_452_R	S	452	SRR15585896	22917	T	G	1	2021-08-06	United States
S_478_K	S	478	SRR15585896	22995	C	A	0,999449	2021-08-06	United States
S_614_G	S	614	SRR15585896	23403	A	G	0,999904	2021-08-06	United States
S_681_R	S	681	SRR15585896	23604	C	G	0,999673	2021-08-06	United States
S_950_N	S	950	SRR15585896	24410	G	A	0,926253	2021-08-06	United States
ORF3a_26_L	ORF3a	26	SRR15585896	25469	C	T	0,999599	2021-08-06	United States
M_82_T	M	82	SRR15585896	26767	T	C	0,999737	2021-08-06	United States
ORF7a_82_A	ORF7a	82	SRR15585896	27638	T	C	0,9997	2021-08-06	United States
ORF7a_120_I	ORF7a	120	SRR15585896	27752	C	T	0,999892	2021-08-06	United States
ORF7b_40_I	ORF7b	40	SRR15585896	27874	C	T	0,999475	2021-08-06	United States
ORF8_118_NA	ORF8	118	SRR15585896	28247	A	-GATTTC	0,925167	2021-08-06	United States
ORF8_120_L	ORF8	120	SRR15585896	28253	C	A	0,992183	2021-08-06	United States
N_63_G	N	63	SRR15585896	28461	A	G	0,955974	2021-08-06	United States
N_203_M	N	203	SRR15585896	28881	G	T	0,999882	2021-08-06	United States
N_215_C	N	215	SRR15585896	28916	G	T	0,999404	2021-08-06	United States
N_327_L	N	327	SRR15585896	29253	C	T	1	2021-08-06	United States
N_377_Y	N	377	SRR15585896	29402	G	T	0,998931	2021-08-06	United States
ORF1ab_386_D	ORF1ab	386	SRR15585899	1423	A	C	0,999982	2021-08-08	United States
ORF1ab_1306_S	ORF1ab	1306	SRR15585899	4181	G	T	0,999858	2021-08-08	United States
ORF1ab_2046_L	ORF1ab	2046	SRR15585899	6402	C	T	0,999325	2021-08-08	United States
ORF1ab_2287_S	ORF1ab	2287	SRR15585899	7124	C	T	1	2021-08-08	United States
ORF1ab_2930_L	ORF1ab	2930	SRR15585899	9053	G	T	0,999641	2021-08-08	United States
ORF1ab_3255_I	ORF1ab	3255	SRR15585899	10029	C	T	0,999764	2021-08-08	United States
ORF1ab_3646_A	ORF1ab	3646	SRR15585899	11201	A	G	0,999678	2021-08-08	United States
ORF1ab_3731_V	ORF1ab	3731	SRR15585899	11456	A	G	1	2021-08-08	United States
ORF1ab_314_L	ORF1ab	314	SRR15585899	14408	C	T	0,999857	2021-08-08	United States
ORF1ab_662_S	ORF1ab	662	SRR15585899	15451	G	A	0,997906	2021-08-08	United States
ORF1ab_1000_L	ORF1ab	1000	SRR15585899	16466	C	T	0,999773	2021-08-08	United States
ORF1ab_1918_V	ORF1ab	1918	SRR15585899	19220	C	T	0,999707	2021-08-08	United States
S_19_R	S	19	SRR15585899	21618	C	G	0,999847	2021-08-08	United States
S_142_D	S	142	SRR15585899	21987	G	A	0,583224	2021-08-08	United States
S_156_NA	S	156	SRR15585899	22028	G	-AGTTCA	0,986048	2021-08-08	United States
S_254_F	S	254	SRR15585899	22323	C	T	0,999464	2021-08-08	United States
S_287_V	S	287	SRR15585899	22422	A	T	0,0561798	2021-08-08	United States
S_452_R	S	452	SRR15585899	22917	T	G	1	2021-08-08	United States
S_478_K	S	478	SRR15585899	22995	C	A	0,999756	2021-08-08	United States
S_614_G	S	614	SRR15585899	23403	A	G	0,999836	2021-08-08	United States
S_681_R	S	681	SRR15585899	23604	C	G	0,999492	2021-08-08	United States
S_932_V	S	932	SRR15585899	24357	G	T	0,999656	2021-08-08	United States
S_950_N	S	950	SRR15585899	24410	G	A	0,909695	2021-08-08	United States
ORF3a_26_L	ORF3a	26	SRR15585899	25469	C	T	0,999926	2021-08-08	United States
M_82_T	M	82	SRR15585899	26767	T	C	0,999769	2021-08-08	United States
ORF7a_82_A	ORF7a	82	SRR15585899	27638	T	C	0,999537	2021-08-08	United States
ORF7a_120_I	ORF7a	120	SRR15585899	27752	C	T	0,999715	2021-08-08	United States
ORF7b_40_I	ORF7b	40	SRR15585899	27874	C	T	0,999234	2021-08-08	United States
ORF8_118_NA	ORF8	118	SRR15585899	28247	A	-GATTTC	0,928289	2021-08-08	United States
ORF8_119_V	ORF8	119	SRR15585899	28249	A	T	0,992278	2021-08-08	United States
ORF8_120_L	ORF8	120	SRR15585899	28253	C	A	0,997679	2021-08-08	United States
N_63_G	N	63	SRR15585899	28461	A	G	0,901554	2021-08-08	United States
N_203_M	N	203	SRR15585899	28881	G	T	1	2021-08-08	United States
N_215_C	N	215	SRR15585899	28916	G	T	0,999094	2021-08-08	United States
N_377_Y	N	377	SRR15585899	29402	G	T	0,999235	2021-08-08	United States
ORF1ab_1306_S	ORF1ab	1306	SRR15585902	4181	G	T	1	2021-08-07	United States
ORF1ab_2046_L	ORF1ab	2046	SRR15585902	6402	C	T	0,999454	2021-08-07	United States
ORF1ab_2287_S	ORF1ab	2287	SRR15585902	7124	C	T	1	2021-08-07	United States
ORF1ab_2930_L	ORF1ab	2930	SRR15585902	9053	G	T	0,99949	2021-08-07	United States
ORF1ab_2944_V	ORF1ab	2944	SRR15585902	9096	C	T	0,999482	2021-08-07	United States
ORF1ab_3255_I	ORF1ab	3255	SRR15585902	10029	C	T	0,999393	2021-08-07	United States
ORF1ab_3646_A	ORF1ab	3646	SRR15585902	11201	A	G	0,999743	2021-08-07	United States
ORF1ab_314_L	ORF1ab	314	SRR15585902	14408	C	T	0,999486	2021-08-07	United States
ORF1ab_662_S	ORF1ab	662	SRR15585902	15451	G	A	0,996643	2021-08-07	United States
ORF1ab_1000_L	ORF1ab	1000	SRR15585902	16466	C	T	0,999938	2021-08-07	United States
ORF1ab_1918_V	ORF1ab	1918	SRR15585902	19220	C	T	0,999766	2021-08-07	United States
ORF1ab_2635_H	ORF1ab	2635	SRR15585902	21372	G	T	0,982143	2021-08-07	United States
S_19_R	S	19	SRR15585902	21618	C	G	1	2021-08-07	United States
S_30_H	S	30	SRR15585902	21650	A	C	0,0662651	2021-08-07	United States
S_156_NA	S	156	SRR15585902	22028	G	-AGTTCA	0,997479	2021-08-07	United States
S_452_R	S	452	SRR15585902	22917	T	G	1	2021-08-07	United States
S_478_K	S	478	SRR15585902	22995	C	A	1	2021-08-07	United States
S_614_G	S	614	SRR15585902	23403	A	G	0,999899	2021-08-07	United States
S_681_R	S	681	SRR15585902	23604	C	G	1	2021-08-07	United States
S_950_N	S	950	SRR15585902	24410	G	A	0,98008	2021-08-07	United States
ORF3a_26_L	ORF3a	26	SRR15585902	25469	C	T	1	2021-08-07	United States
M_82_T	M	82	SRR15585902	26767	T	C	0,999767	2021-08-07	United States
ORF7a_71_I	ORF7a	71	SRR15585902	27604	G	A	1	2021-08-07	United States
ORF7a_82_A	ORF7a	82	SRR15585902	27638	T	C	1	2021-08-07	United States
ORF7a_95_*	ORF7a	95	SRR15585902	27676	G	T	1	2021-08-07	United States
ORF7a_120_I	ORF7a	120	SRR15585902	27752	C	T	1	2021-08-07	United States
ORF7b_40_I	ORF7b	40	SRR15585902	27874	C	T	1	2021-08-07	United States
ORF8_3_S	ORF8	3	SRR15585902	27901	T	C	0,719402	2021-08-07	United States
ORF8_118_NA	ORF8	118	SRR15585902	28247	A	-GATTTC	0,895897	2021-08-07	United States
ORF8_119_V	ORF8	119	SRR15585902	28249	A	T	0,991632	2021-08-07	United States
ORF8_120_L	ORF8	120	SRR15585902	28253	C	A	0,994789	2021-08-07	United States
N_63_G	N	63	SRR15585902	28461	A	G	0,972852	2021-08-07	United States
N_203_M	N	203	SRR15585902	28881	G	T	1	2021-08-07	United States
N_215_C	N	215	SRR15585902	28916	G	T	0,999543	2021-08-07	United States
N_377_Y	N	377	SRR15585902	29402	G	T	0,997314	2021-08-07	United States
ORF1ab_1633_D	ORF1ab	1633	SRR15585910	5164	G	T	0,99971	2021-08-06	United States
ORF1ab_1640_L	ORF1ab	1640	SRR15585910	5184	C	T	0,999909	2021-08-06	United States
ORF1ab_3209_V	ORF1ab	3209	SRR15585910	9891	C	T	0,999471	2021-08-06	United States
ORF1ab_3718_A	ORF1ab	3718	SRR15585910	11418	T	C	0,999863	2021-08-06	United States
ORF1ab_3750_I	ORF1ab	3750	SRR15585910	11514	C	T	0,999639	2021-08-06	United States
ORF1ab_314_L	ORF1ab	314	SRR15585910	14408	C	T	0,998976	2021-08-06	United States
ORF1ab_662_S	ORF1ab	662	SRR15585910	15451	G	A	0,998553	2021-08-06	United States
ORF1ab_1000_L	ORF1ab	1000	SRR15585910	16466	C	T	0,999844	2021-08-06	United States
ORF1ab_2205_F	ORF1ab	2205	SRR15585910	20081	C	T	1	2021-08-06	United States
S_19_R	S	19	SRR15585910	21618	C	G	1	2021-08-06	United States
S_142_D	S	142	SRR15585910	21987	G	A	0,571429	2021-08-06	United States
S_156_NA	S	156	SRR15585910	22028	G	-AGTTCA	0,99622	2021-08-06	United States
S_222_V	S	222	SRR15585910	22227	C	T	1	2021-08-06	United States
S_452_R	S	452	SRR15585910	22917	T	G	0,997076	2021-08-06	United States
S_478_K	S	478	SRR15585910	22995	C	A	1	2021-08-06	United States
S_614_G	S	614	SRR15585910	23403	A	G	0,999896	2021-08-06	United States
S_681_R	S	681	SRR15585910	23604	C	G	1	2021-08-06	United States
S_950_N	S	950	SRR15585910	24410	G	A	0,96569	2021-08-06	United States
ORF3a_26_L	ORF3a	26	SRR15585910	25469	C	T	0,999534	2021-08-06	United States
ORF3a_131_L	ORF3a	131	SRR15585910	25784	G	T	0,999596	2021-08-06	United States
M_82_T	M	82	SRR15585910	26767	T	C	1	2021-08-06	United States
ORF7a_82_A	ORF7a	82	SRR15585910	27638	T	C	1	2021-08-06	United States
ORF7a_120_I	ORF7a	120	SRR15585910	27752	C	T	1	2021-08-06	United States
ORF7b_35_K	ORF7b	35	SRR15585910	27858	C	A	1	2021-08-06	United States
ORF8_118_NA	ORF8	118	SRR15585910	28247	A	-GATTTC	0,921121	2021-08-06	United States
ORF8_120_L	ORF8	120	SRR15585910	28253	C	A	0,993015	2021-08-06	United States
N_18_V	N	18	SRR15585910	28326	G	T	0,999741	2021-08-06	United States
N_63_G	N	63	SRR15585910	28461	A	G	0,976069	2021-08-06	United States
N_203_M	N	203	SRR15585910	28881	G	T	0,999766	2021-08-06	United States
N_377_Y	N	377	SRR15585910	29402	G	T	0,995894	2021-08-06	United States
ORF1ab_891_I	ORF1ab	891	SRR15585911	2937	C	T	0,999526	2021-08-06	United States
ORF1ab_1306_S	ORF1ab	1306	SRR15585911	4181	G	T	0,999876	2021-08-06	United States
ORF1ab_1500_Y	ORF1ab	1500	SRR15585911	4763	C	T	0,999702	2021-08-06	United States
ORF1ab_2046_L	ORF1ab	2046	SRR15585911	6402	C	T	0,999452	2021-08-06	United States
ORF1ab_2287_S	ORF1ab	2287	SRR15585911	7124	C	T	1	2021-08-06	United States
ORF1ab_2930_L	ORF1ab	2930	SRR15585911	9053	G	T	0,999287	2021-08-06	United States
ORF1ab_3255_I	ORF1ab	3255	SRR15585911	10029	C	T	0,999862	2021-08-06	United States
ORF1ab_3523_V	ORF1ab	3523	SRR15585911	10833	C	T	0,999673	2021-08-06	United States
ORF1ab_3646_A	ORF1ab	3646	SRR15585911	11201	A	G	0,999654	2021-08-06	United States
ORF1ab_183_V	ORF1ab	183	SRR15585911	14014	T	G	0,999901	2021-08-06	United States
ORF1ab_314_L	ORF1ab	314	SRR15585911	14408	C	T	0,999872	2021-08-06	United States
ORF1ab_662_S	ORF1ab	662	SRR15585911	15451	G	A	0,998342	2021-08-06	United States
ORF1ab_1000_L	ORF1ab	1000	SRR15585911	16466	C	T	0,999766	2021-08-06	United States
ORF1ab_1274_I	ORF1ab	1274	SRR15585911	17288	C	T	0,956413	2021-08-06	United States
ORF1ab_1918_V	ORF1ab	1918	SRR15585911	19220	C	T	0,999465	2021-08-06	United States
S_19_R	S	19	SRR15585911	21618	C	G	0,999715	2021-08-06	United States
S_142_D	S	142	SRR15585911	21987	G	A	0,519274	2021-08-06	United States
S_156_NA	S	156	SRR15585911	22028	G	-AGTTCA	0,996797	2021-08-06	United States
S_452_R	S	452	SRR15585911	22917	T	G	1	2021-08-06	United States
S_478_K	S	478	SRR15585911	22995	C	A	0,999792	2021-08-06	United States
S_614_G	S	614	SRR15585911	23403	A	G	0,999831	2021-08-06	United States
S_681_R	S	681	SRR15585911	23604	C	G	0,999867	2021-08-06	United States
S_950_N	S	950	SRR15585911	24410	G	A	0,86671	2021-08-06	United States
ORF3a_26_L	ORF3a	26	SRR15585911	25469	C	T	0,999826	2021-08-06	United States
M_82_T	M	82	SRR15585911	26767	T	C	0,999929	2021-08-06	United States
ORF7a_65_NA	ORF7a	65	SRR15585911	27587	T	-TGCTTGTCCTGACGGCGTA	0,638203	2021-08-06	United States
ORF7a_82_A	ORF7a	82	SRR15585911	27638	T	C	0,999825	2021-08-06	United States
ORF7a_120_I	ORF7a	120	SRR15585911	27752	C	T	0,999916	2021-08-06	United States
ORF7b_40_I	ORF7b	40	SRR15585911	27874	C	T	0,999783	2021-08-06	United States
ORF8_72_H	ORF8	72	SRR15585911	28109	G	T	0,999857	2021-08-06	United States
ORF8_118_NA	ORF8	118	SRR15585911	28247	A	-GATTTC	0,931249	2021-08-06	United States
ORF8_120_L	ORF8	120	SRR15585911	28253	C	A	0,998799	2021-08-06	United States
N_63_G	N	63	SRR15585911	28461	A	G	0,948758	2021-08-06	United States
N_203_M	N	203	SRR15585911	28881	G	T	0,999808	2021-08-06	United States
N_215_C	N	215	SRR15585911	28916	G	T	0,999313	2021-08-06	United States
N_377_Y	N	377	SRR15585911	29402	G	T	0,999674	2021-08-06	United States
ORF1ab_309_L	ORF1ab	309	SRR15585913	1191	C	T	1	2021-08-05	United States
ORF1ab_538_A	ORF1ab	538	SRR15585913	1877	T	G	0,511202	2021-08-05	United States
ORF1ab_1640_L	ORF1ab	1640	SRR15585913	5184	C	T	0,999546	2021-08-05	United States
ORF1ab_3209_V	ORF1ab	3209	SRR15585913	9891	C	T	0,999573	2021-08-05	United States
ORF1ab_3718_A	ORF1ab	3718	SRR15585913	11418	T	C	0,999825	2021-08-05	United States
ORF1ab_314_L	ORF1ab	314	SRR15585913	14408	C	T	0,99981	2021-08-05	United States
ORF1ab_662_S	ORF1ab	662	SRR15585913	15451	G	A	0,998453	2021-08-05	United States
ORF1ab_1000_L	ORF1ab	1000	SRR15585913	16466	C	T	0,999918	2021-08-05	United States
ORF1ab_1570_L	ORF1ab	1570	SRR15585913	18176	C	T	0,999548	2021-08-05	United States
ORF1ab_1898_F	ORF1ab	1898	SRR15585913	19160	C	T	0,99987	2021-08-05	United States
ORF1ab_2417_I	ORF1ab	2417	SRR15585913	20718	G	T	0,9995	2021-08-05	United States
S_19_R	S	19	SRR15585913	21618	C	G	0,999859	2021-08-05	United States
S_142_D	S	142	SRR15585913	21987	G	A	0,441589	2021-08-05	United States
S_156_NA	S	156	SRR15585913	22028	G	-AGTTCA	0,996944	2021-08-05	United States
S_304_Q	S	304	SRR15585913	22472	A	C	0,362416	2021-08-05	United States
S_452_R	S	452	SRR15585913	22917	T	G	0,999664	2021-08-05	United States
S_478_K	S	478	SRR15585913	22995	C	A	0,999236	2021-08-05	United States
S_614_G	S	614	SRR15585913	23403	A	G	0,999828	2021-08-05	United States
S_681_R	S	681	SRR15585913	23604	C	G	0,99979	2021-08-05	United States
S_950_N	S	950	SRR15585913	24410	G	A	0,770506	2021-08-05	United States
ORF3a_26_L	ORF3a	26	SRR15585913	25469	C	T	0,999902	2021-08-05	United States
M_82_T	M	82	SRR15585913	26767	T	C	0,999717	2021-08-05	United States
ORF7a_82_A	ORF7a	82	SRR15585913	27638	T	C	0,999636	2021-08-05	United States
ORF7a_116_F	ORF7a	116	SRR15585913	27739	C	T	0,999685	2021-08-05	United States
ORF7a_120_I	ORF7a	120	SRR15585913	27752	C	T	0,999833	2021-08-05	United States
ORF8_118_NA	ORF8	118	SRR15585913	28247	A	-GATTTC	0,930624	2021-08-05	United States
ORF8_120_L	ORF8	120	SRR15585913	28253	C	A	0,995205	2021-08-05	United States
N_63_G	N	63	SRR15585913	28461	A	G	0,878788	2021-08-05	United States
N_203_M	N	203	SRR15585913	28881	G	T	0,999857	2021-08-05	United States
N_377_Y	N	377	SRR15585913	29402	G	T	0,999473	2021-08-05	United States
ORF1ab_1130_F	ORF1ab	1130	SRR15585917	3653	C	T	1	2021-08-07	United States
ORF1ab_1306_S	ORF1ab	1306	SRR15585917	4181	G	T	1	2021-08-07	United States
ORF1ab_2046_L	ORF1ab	2046	SRR15585917	6402	C	T	0,999186	2021-08-07	United States
ORF1ab_2192_V	ORF1ab	2192	SRR15585917	6840	C	T	0,99911	2021-08-07	United States
ORF1ab_2287_S	ORF1ab	2287	SRR15585917	7124	C	T	1	2021-08-07	United States
ORF1ab_2930_L	ORF1ab	2930	SRR15585917	9053	G	T	1	2021-08-07	United States
ORF1ab_3255_I	ORF1ab	3255	SRR15585917	10029	C	T	0,999843	2021-08-07	United States
ORF1ab_3646_A	ORF1ab	3646	SRR15585917	11201	A	G	0,999471	2021-08-07	United States
ORF1ab_314_L	ORF1ab	314	SRR15585917	14408	C	T	1	2021-08-07	United States
ORF1ab_662_S	ORF1ab	662	SRR15585917	15451	G	A	0,99735	2021-08-07	United States
ORF1ab_1000_L	ORF1ab	1000	SRR15585917	16466	C	T	0,999896	2021-08-07	United States
ORF1ab_1918_V	ORF1ab	1918	SRR15585917	19220	C	T	0,999579	2021-08-07	United States
ORF1ab_2635_H	ORF1ab	2635	SRR15585917	21372	G	T	1	2021-08-07	United States
S_19_R	S	19	SRR15585917	21618	C	G	1	2021-08-07	United States
S_452_R	S	452	SRR15585917	22917	T	G	1	2021-08-07	United States
S_478_K	S	478	SRR15585917	22995	C	A	1	2021-08-07	United States
S_614_G	S	614	SRR15585917	23403	A	G	0,999958	2021-08-07	United States
S_681_R	S	681	SRR15585917	23604	C	G	1	2021-08-07	United States
S_950_N	S	950	SRR15585917	24410	G	A	0,988999	2021-08-07	United States
ORF3a_26_L	ORF3a	26	SRR15585917	25469	C	T	1	2021-08-07	United States
M_82_T	M	82	SRR15585917	26767	T	C	1	2021-08-07	United States
ORF7a_120_I	ORF7a	120	SRR15585917	27752	C	T	1	2021-08-07	United States
ORF7b_40_I	ORF7b	40	SRR15585917	27874	C	T	1	2021-08-07	United States
ORF8_118_NA	ORF8	118	SRR15585917	28247	A	-GATTTC	0,9189	2021-08-07	United States
ORF8_120_L	ORF8	120	SRR15585917	28253	C	A	0,99823	2021-08-07	United States
N_63_G	N	63	SRR15585917	28461	A	G	0,988566	2021-08-07	United States
N_203_M	N	203	SRR15585917	28881	G	T	1	2021-08-07	United States
N_215_C	N	215	SRR15585917	28916	G	T	1	2021-08-07	United States
N_377_Y	N	377	SRR15585917	29402	G	T	1	2021-08-07	United States
ORF1ab_1306_S	ORF1ab	1306	SRR15585918	4181	G	T	0,999872	2021-08-06	United States
ORF1ab_2046_L	ORF1ab	2046	SRR15585918	6402	C	T	0,999398	2021-08-06	United States
ORF1ab_2287_S	ORF1ab	2287	SRR15585918	7124	C	T	1	2021-08-06	United States
ORF1ab_2554_V	ORF1ab	2554	SRR15585918	7926	C	T	0,999733	2021-08-06	United States
ORF1ab_2930_L	ORF1ab	2930	SRR15585918	9053	G	T	0,999802	2021-08-06	United States
ORF1ab_3255_I	ORF1ab	3255	SRR15585918	10029	C	T	0,999475	2021-08-06	United States
ORF1ab_3603_NA	ORF1ab	3603	SRR15585918	11074	C	-T	0,0503874	2021-08-06	United States
ORF1ab_3646_A	ORF1ab	3646	SRR15585918	11201	A	G	0,999752	2021-08-06	United States
ORF1ab_3976_F	ORF1ab	3976	SRR15585918	12191	G	T	0,999678	2021-08-06	United States
ORF1ab_183_V	ORF1ab	183	SRR15585918	14014	T	G	0,999961	2021-08-06	United States
ORF1ab_314_L	ORF1ab	314	SRR15585918	14408	C	T	0,999643	2021-08-06	United States
ORF1ab_662_S	ORF1ab	662	SRR15585918	15451	G	A	0,998148	2021-08-06	United States
ORF1ab_1000_L	ORF1ab	1000	SRR15585918	16466	C	T	0,999857	2021-08-06	United States
ORF1ab_1918_V	ORF1ab	1918	SRR15585918	19220	C	T	0,999516	2021-08-06	United States
S_19_R	S	19	SRR15585918	21618	C	G	1	2021-08-06	United States
S_156_NA	S	156	SRR15585918	22028	G	-AGTTCA	0,998102	2021-08-06	United States
S_452_R	S	452	SRR15585918	22917	T	G	1	2021-08-06	United States
S_478_K	S	478	SRR15585918	22995	C	A	1	2021-08-06	United States
S_614_G	S	614	SRR15585918	23403	A	G	0,999857	2021-08-06	United States
S_681_R	S	681	SRR15585918	23604	C	G	0,999641	2021-08-06	United States
S_950_N	S	950	SRR15585918	24410	G	A	0,97864	2021-08-06	United States
ORF3a_26_L	ORF3a	26	SRR15585918	25469	C	T	0,999777	2021-08-06	United States
M_82_T	M	82	SRR15585918	26767	T	C	0,999904	2021-08-06	United States
ORF7a_82_A	ORF7a	82	SRR15585918	27638	T	C	1	2021-08-06	United States
ORF7a_120_I	ORF7a	120	SRR15585918	27752	C	T	1	2021-08-06	United States
ORF7b_40_I	ORF7b	40	SRR15585918	27874	C	T	0,999703	2021-08-06	United States
ORF8_118_NA	ORF8	118	SRR15585918	28247	A	-GATTTC	0,93949	2021-08-06	United States
ORF8_120_L	ORF8	120	SRR15585918	28253	C	A	0,99606	2021-08-06	United States
N_63_G	N	63	SRR15585918	28461	A	G	0,977363	2021-08-06	United States
N_203_M	N	203	SRR15585918	28881	G	T	1	2021-08-06	United States
N_215_C	N	215	SRR15585918	28916	G	T	0,999464	2021-08-06	United States
N_377_Y	N	377	SRR15585918	29402	G	T	0,999589	2021-08-06	United States
ORF1ab_204_F	ORF1ab	204	SRR15585919	875	C	T	0,999324	2021-08-07	United States
ORF1ab_519_S	ORF1ab	519	SRR15585919	1820	G	A	1	2021-08-07	United States
ORF1ab_1306_S	ORF1ab	1306	SRR15585919	4181	G	T	0,999897	2021-08-07	United States
ORF1ab_2046_L	ORF1ab	2046	SRR15585919	6402	C	T	0,999564	2021-08-07	United States
ORF1ab_2287_S	ORF1ab	2287	SRR15585919	7124	C	T	0,999748	2021-08-07	United States
ORF1ab_2616_V	ORF1ab	2616	SRR15585919	8112	C	T	0,999714	2021-08-07	United States
ORF1ab_2930_L	ORF1ab	2930	SRR15585919	9053	G	T	0,999582	2021-08-07	United States
ORF1ab_3255_I	ORF1ab	3255	SRR15585919	10029	C	T	0,999769	2021-08-07	United States
ORF1ab_3646_A	ORF1ab	3646	SRR15585919	11201	A	G	0,999437	2021-08-07	United States
ORF1ab_3731_V	ORF1ab	3731	SRR15585919	11456	A	G	0,999601	2021-08-07	United States
ORF1ab_314_L	ORF1ab	314	SRR15585919	14408	C	T	1	2021-08-07	United States
ORF1ab_662_S	ORF1ab	662	SRR15585919	15451	G	A	0,99765	2021-08-07	United States
ORF1ab_1000_L	ORF1ab	1000	SRR15585919	16466	C	T	0,999759	2021-08-07	United States
ORF1ab_1918_V	ORF1ab	1918	SRR15585919	19220	C	T	0,999748	2021-08-07	United States
S_19_R	S	19	SRR15585919	21618	C	G	1	2021-08-07	United States
S_142_D	S	142	SRR15585919	21987	G	A	0,590278	2021-08-07	United States
S_156_NA	S	156	SRR15585919	22028	G	-AGTTCA	0,982387	2021-08-07	United States
S_452_R	S	452	SRR15585919	22917	T	G	0,996387	2021-08-07	United States
S_478_K	S	478	SRR15585919	22995	C	A	1	2021-08-07	United States
S_614_G	S	614	SRR15585919	23403	A	G	0,999886	2021-08-07	United States
S_681_R	S	681	SRR15585919	23604	C	G	0,999537	2021-08-07	United States
S_950_N	S	950	SRR15585919	24410	G	A	0,965076	2021-08-07	United States
ORF3a_26_L	ORF3a	26	SRR15585919	25469	C	T	1	2021-08-07	United States
M_82_T	M	82	SRR15585919	26767	T	C	1	2021-08-07	United States
ORF7a_82_A	ORF7a	82	SRR15585919	27638	T	C	1	2021-08-07	United States
ORF7a_120_I	ORF7a	120	SRR15585919	27752	C	T	1	2021-08-07	United States
ORF7b_40_I	ORF7b	40	SRR15585919	27874	C	T	0,999853	2021-08-07	United States
ORF8_118_NA	ORF8	118	SRR15585919	28247	A	-GATTTC	0,925903	2021-08-07	United States
ORF8_120_L	ORF8	120	SRR15585919	28253	C	A	1	2021-08-07	United States
N_63_G	N	63	SRR15585919	28461	A	G	0,970733	2021-08-07	United States
N_203_M	N	203	SRR15585919	28881	G	T	1	2021-08-07	United States
N_215_C	N	215	SRR15585919	28916	G	T	1	2021-08-07	United States
N_377_Y	N	377	SRR15585919	29402	G	T	1	2021-08-07	United States
ORF1ab_599_V	ORF1ab	599	SRR15585920	2061	C	T	0,999883	2021-08-06	United States
ORF1ab_902_V	ORF1ab	902	SRR15585920	2969	A	G	0,0773823	2021-08-06	United States
ORF1ab_1306_S	ORF1ab	1306	SRR15585920	4181	G	T	0,999607	2021-08-06	United States
ORF1ab_2046_L	ORF1ab	2046	SRR15585920	6402	C	T	0,99935	2021-08-06	United States
ORF1ab_2130_I	ORF1ab	2130	SRR15585920	6653	G	A	0,230636	2021-08-06	United States
ORF1ab_2287_S	ORF1ab	2287	SRR15585920	7124	C	T	0,997105	2021-08-06	United States
ORF1ab_2930_L	ORF1ab	2930	SRR15585920	9053	G	T	0,999048	2021-08-06	United States
ORF1ab_3255_I	ORF1ab	3255	SRR15585920	10029	C	T	0,999792	2021-08-06	United States
ORF1ab_3646_A	ORF1ab	3646	SRR15585920	11201	A	G	0,999814	2021-08-06	United States
ORF1ab_314_L	ORF1ab	314	SRR15585920	14408	C	T	1	2021-08-06	United States
ORF1ab_662_S	ORF1ab	662	SRR15585920	15451	G	A	0,998372	2021-08-06	United States
ORF1ab_1000_L	ORF1ab	1000	SRR15585920	16466	C	T	0,999913	2021-08-06	United States
ORF1ab_1918_V	ORF1ab	1918	SRR15585920	19220	C	T	0,999846	2021-08-06	United States
S_19_R	S	19	SRR15585920	21618	C	G	1	2021-08-06	United States
S_95_I	S	95	SRR15585920	21846	C	T	1	2021-08-06	United States
S_142_D	S	142	SRR15585920	21987	G	A	0,75	2021-08-06	United States
S_156_NA	S	156	SRR15585920	22028	G	-AGTTCA	0,997353	2021-08-06	United States
S_452_R	S	452	SRR15585920	22917	T	G	1	2021-08-06	United States
S_478_K	S	478	SRR15585920	22995	C	A	1	2021-08-06	United States
S_614_G	S	614	SRR15585920	23403	A	G	0,999973	2021-08-06	United States
S_681_R	S	681	SRR15585920	23604	C	G	1	2021-08-06	United States
S_754_F	S	754	SRR15585920	23824	G	T	0,291237	2021-08-06	United States
S_950_N	S	950	SRR15585920	24410	G	A	0,961339	2021-08-06	United States
S_1104_L	S	1104	SRR15585920	24872	G	T	0,999935	2021-08-06	United States
ORF3a_26_L	ORF3a	26	SRR15585920	25469	C	T	0,99984	2021-08-06	United States
ORF3a_56_S	ORF3a	56	SRR15585920	25559	T	C	1	2021-08-06	United States
ORF3a_57_L	ORF3a	57	SRR15585920	25562	A	T	1	2021-08-06	United States
ORF3a_58_N	ORF3a	58	SRR15585920	25565	G	A	0,999839	2021-08-06	United States
M_82_T	M	82	SRR15585920	26767	T	C	1	2021-08-06	United States
ORF7a_82_A	ORF7a	82	SRR15585920	27638	T	C	1	2021-08-06	United States
ORF7a_120_I	ORF7a	120	SRR15585920	27752	C	T	0,999728	2021-08-06	United States
ORF7b_40_I	ORF7b	40	SRR15585920	27874	C	T	0,999778	2021-08-06	United States
ORF8_118_NA	ORF8	118	SRR15585920	28247	A	-GATTTC	0,924715	2021-08-06	United States
ORF8_120_L	ORF8	120	SRR15585920	28253	C	A	0,99359	2021-08-06	United States
N_63_G	N	63	SRR15585920	28461	A	G	0,97398	2021-08-06	United States
N_203_M	N	203	SRR15585920	28881	G	T	1	2021-08-06	United States
N_215_C	N	215	SRR15585920	28916	G	T	1	2021-08-06	United States
N_377_Y	N	377	SRR15585920	29402	G	T	0,999499	2021-08-06	United States
ORF1ab_81_NA	ORF1ab	81	SRR15585923	507	A	-TGGTCATGTTATGGT	0,0537754	2021-08-04	United States
ORF1ab_1127_Y	ORF1ab	1127	SRR15585923	3644	G	T	0,998835	2021-08-04	United States
ORF1ab_1306_S	ORF1ab	1306	SRR15585923	4181	G	T	1	2021-08-04	United States
ORF1ab_2046_L	ORF1ab	2046	SRR15585923	6402	C	T	0,999404	2021-08-04	United States
ORF1ab_2287_S	ORF1ab	2287	SRR15585923	7124	C	T	1	2021-08-04	United States
ORF1ab_2930_L	ORF1ab	2930	SRR15585923	9053	G	T	0,999777	2021-08-04	United States
ORF1ab_3255_I	ORF1ab	3255	SRR15585923	10029	C	T	0,999776	2021-08-04	United States
ORF1ab_3646_A	ORF1ab	3646	SRR15585923	11201	A	G	0,99972	2021-08-04	United States
ORF1ab_3731_V	ORF1ab	3731	SRR15585923	11456	A	G	0,999655	2021-08-04	United States
ORF1ab_314_L	ORF1ab	314	SRR15585923	14408	C	T	1	2021-08-04	United States
ORF1ab_662_S	ORF1ab	662	SRR15585923	15451	G	A	0,998277	2021-08-04	United States
ORF1ab_1000_L	ORF1ab	1000	SRR15585923	16466	C	T	1	2021-08-04	United States
ORF1ab_1550_Y	ORF1ab	1550	SRR15585923	18115	C	T	0,999671	2021-08-04	United States
ORF1ab_1918_V	ORF1ab	1918	SRR15585923	19220	C	T	0,999889	2021-08-04	United States
S_19_R	S	19	SRR15585923	21618	C	G	0,999594	2021-08-04	United States
S_30_H	S	30	SRR15585923	21650	A	C	0,0536805	2021-08-04	United States
S_142_D	S	142	SRR15585923	21987	G	A	0,798165	2021-08-04	United States
S_156_NA	S	156	SRR15585923	22028	G	-AGTTCA	0,996044	2021-08-04	United States
S_452_R	S	452	SRR15585923	22917	T	G	1	2021-08-04	United States
S_478_K	S	478	SRR15585923	22995	C	A	1	2021-08-04	United States
S_614_G	S	614	SRR15585923	23403	A	G	0,99987	2021-08-04	United States
S_681_R	S	681	SRR15585923	23604	C	G	1	2021-08-04	United States
S_950_N	S	950	SRR15585923	24410	G	A	0,978871	2021-08-04	United States
ORF3a_26_L	ORF3a	26	SRR15585923	25469	C	T	1	2021-08-04	United States
M_82_T	M	82	SRR15585923	26767	T	C	0,999615	2021-08-04	United States
ORF7a_82_A	ORF7a	82	SRR15585923	27638	T	C	0,997403	2021-08-04	United States
ORF7a_120_I	ORF7a	120	SRR15585923	27752	C	T	1	2021-08-04	United States
ORF7b_40_I	ORF7b	40	SRR15585923	27874	C	T	0,999606	2021-08-04	United States
ORF8_118_NA	ORF8	118	SRR15585923	28247	A	-GATTTC	0,922718	2021-08-04	United States
ORF8_120_L	ORF8	120	SRR15585923	28253	C	A	0,998819	2021-08-04	United States
N_63_G	N	63	SRR15585923	28461	A	G	0,975125	2021-08-04	United States
N_203_M	N	203	SRR15585923	28881	G	T	1	2021-08-04	United States
N_215_C	N	215	SRR15585923	28916	G	T	1	2021-08-04	United States
N_377_Y	N	377	SRR15585923	29402	G	T	0,998698	2021-08-04	United States
ORF1ab_767_K	ORF1ab	767	SRR15585926	2564	G	A	0,999835	2021-08-10	United States
ORF1ab_1306_S	ORF1ab	1306	SRR15585926	4181	G	T	0,99988	2021-08-10	United States
ORF1ab_2046_L	ORF1ab	2046	SRR15585926	6402	C	T	0,999393	2021-08-10	United States
ORF1ab_2287_S	ORF1ab	2287	SRR15585926	7124	C	T	0,999613	2021-08-10	United States
ORF1ab_2930_L	ORF1ab	2930	SRR15585926	9053	G	T	0,999729	2021-08-10	United States
ORF1ab_3255_I	ORF1ab	3255	SRR15585926	10029	C	T	0,999759	2021-08-10	United States
ORF1ab_3646_A	ORF1ab	3646	SRR15585926	11201	A	G	0,999787	2021-08-10	United States
ORF1ab_314_L	ORF1ab	314	SRR15585926	14408	C	T	0,999544	2021-08-10	United States
ORF1ab_662_S	ORF1ab	662	SRR15585926	15451	G	A	0,997934	2021-08-10	United States
ORF1ab_1000_L	ORF1ab	1000	SRR15585926	16466	C	T	0,999448	2021-08-10	United States
ORF1ab_1257_V	ORF1ab	1257	SRR15585926	17236	A	G	0,999922	2021-08-10	United States
ORF1ab_1918_V	ORF1ab	1918	SRR15585926	19220	C	T	0,999647	2021-08-10	United States
S_19_R	S	19	SRR15585926	21618	C	G	0,999863	2021-08-10	United States
S_142_D	S	142	SRR15585926	21987	G	A	0,510922	2021-08-10	United States
S_156_NA	S	156	SRR15585926	22028	G	-AGTTCA	0,992769	2021-08-10	United States
S_452_R	S	452	SRR15585926	22917	T	G	0,999131	2021-08-10	United States
S_478_K	S	478	SRR15585926	22995	C	A	1	2021-08-10	United States
S_614_G	S	614	SRR15585926	23403	A	G	0,999904	2021-08-10	United States
S_681_R	S	681	SRR15585926	23604	C	G	0,999733	2021-08-10	United States
S_950_N	S	950	SRR15585926	24410	G	A	0,945077	2021-08-10	United States
ORF3a_26_L	ORF3a	26	SRR15585926	25469	C	T	0,999895	2021-08-10	United States
ORF3a_104_S	ORF3a	104	SRR15585926	25702	C	T	0,999773	2021-08-10	United States
ORF3a_254_V	ORF3a	254	SRR15585926	26153	G	T	0,99983	2021-08-10	United States
M_82_T	M	82	SRR15585926	26767	T	C	1	2021-08-10	United States
ORF7a_82_A	ORF7a	82	SRR15585926	27638	T	C	0,999853	2021-08-10	United States
ORF7a_120_I	ORF7a	120	SRR15585926	27752	C	T	0,999602	2021-08-10	United States
ORF7b_40_I	ORF7b	40	SRR15585926	27874	C	T	0,999763	2021-08-10	United States
ORF8_118_NA	ORF8	118	SRR15585926	28247	A	-GATTTC	0,9184	2021-08-10	United States
ORF8_120_L	ORF8	120	SRR15585926	28253	C	A	0,992588	2021-08-10	United States
N_63_G	N	63	SRR15585926	28461	A	G	0,941355	2021-08-10	United States
N_203_M	N	203	SRR15585926	28881	G	T	0,999416	2021-08-10	United States
N_208_S	N	208	SRR15585926	28895	G	T	0,998799	2021-08-10	United States
N_215_C	N	215	SRR15585926	28916	G	T	0,999074	2021-08-10	United States
N_377_Y	N	377	SRR15585926	29402	G	T	0,999411	2021-08-10	United States
ORF1ab_261_N	ORF1ab	261	SRR15585927	1048	G	T	0,999831	2021-08-10	United States
ORF1ab_1306_S	ORF1ab	1306	SRR15585927	4181	G	T	0,999682	2021-08-10	United States
ORF1ab_2046_L	ORF1ab	2046	SRR15585927	6402	C	T	0,999243	2021-08-10	United States
ORF1ab_2287_S	ORF1ab	2287	SRR15585927	7124	C	T	0,999594	2021-08-10	United States
ORF1ab_2304_S	ORF1ab	2304	SRR15585927	7176	T	C	0,999918	2021-08-10	United States
ORF1ab_2488_F	ORF1ab	2488	SRR15585927	7728	C	T	0,999894	2021-08-10	United States
ORF1ab_2930_L	ORF1ab	2930	SRR15585927	9053	G	T	0,999381	2021-08-10	United States
ORF1ab_3255_I	ORF1ab	3255	SRR15585927	10029	C	T	0,999817	2021-08-10	United States
ORF1ab_3646_A	ORF1ab	3646	SRR15585927	11201	A	G	0,9998	2021-08-10	United States
ORF1ab_314_L	ORF1ab	314	SRR15585927	14408	C	T	0,99988	2021-08-10	United States
ORF1ab_662_S	ORF1ab	662	SRR15585927	15451	G	A	0,998174	2021-08-10	United States
ORF1ab_1000_L	ORF1ab	1000	SRR15585927	16466	C	T	0,999829	2021-08-10	United States
ORF1ab_1918_V	ORF1ab	1918	SRR15585927	19220	C	T	0,999734	2021-08-10	United States
S_19_R	S	19	SRR15585927	21618	C	G	0,999935	2021-08-10	United States
S_98_F	S	98	SRR15585927	21855	C	T	1	2021-08-10	United States
S_142_D	S	142	SRR15585927	21987	G	A	0,544821	2021-08-10	United States
S_156_NA	S	156	SRR15585927	22028	G	-AGTTCA	0,994051	2021-08-10	United States
S_452_R	S	452	SRR15585927	22917	T	G	0,999669	2021-08-10	United States
S_478_K	S	478	SRR15585927	22995	C	A	0,999727	2021-08-10	United States
S_614_G	S	614	SRR15585927	23403	A	G	0,99992	2021-08-10	United States
S_681_R	S	681	SRR15585927	23604	C	G	0,999812	2021-08-10	United States
S_950_N	S	950	SRR15585927	24410	G	A	0,864892	2021-08-10	United States
ORF3a_26_L	ORF3a	26	SRR15585927	25469	C	T	0,999899	2021-08-10	United States
M_82_T	M	82	SRR15585927	26767	T	C	0,999844	2021-08-10	United States
ORF7a_45_L	ORF7a	45	SRR15585927	27527	C	T	0,926047	2021-08-10	United States
ORF7a_82_A	ORF7a	82	SRR15585927	27638	T	C	0,999763	2021-08-10	United States
ORF7a_120_I	ORF7a	120	SRR15585927	27752	C	T	0,99986	2021-08-10	United States
ORF7b_40_I	ORF7b	40	SRR15585927	27874	C	T	0,999555	2021-08-10	United States
ORF8_118_NA	ORF8	118	SRR15585927	28247	A	-GATTTC	0,934189	2021-08-10	United States
ORF8_119_V	ORF8	119	SRR15585927	28249	A	T	0,979866	2021-08-10	United States
ORF8_120_L	ORF8	120	SRR15585927	28253	C	A	0,995588	2021-08-10	United States
N_63_G	N	63	SRR15585927	28461	A	G	0,903912	2021-08-10	United States
N_203_M	N	203	SRR15585927	28881	G	T	0,999777	2021-08-10	United States
N_215_C	N	215	SRR15585927	28916	G	T	0,999404	2021-08-10	United States
N_325_I	N	325	SRR15585927	29247	C	T	0,999667	2021-08-10	United States
N_377_Y	N	377	SRR15585927	29402	G	T	0,999737	2021-08-10	United States
ORF1ab_728_C	ORF1ab	728	SRR15585928	2447	G	T	0,999793	2021-08-10	United States
ORF1ab_1306_S	ORF1ab	1306	SRR15585928	4181	G	T	0,999863	2021-08-10	United States
ORF1ab_2046_L	ORF1ab	2046	SRR15585928	6402	C	T	0,999164	2021-08-10	United States
ORF1ab_2165_W	ORF1ab	2165	SRR15585928	6760	T	G	0,999723	2021-08-10	United States
ORF1ab_2287_S	ORF1ab	2287	SRR15585928	7124	C	T	0,999749	2021-08-10	United States
ORF1ab_2930_L	ORF1ab	2930	SRR15585928	9053	G	T	0,999301	2021-08-10	United States
ORF1ab_3255_I	ORF1ab	3255	SRR15585928	10029	C	T	0,999819	2021-08-10	United States
ORF1ab_3646_A	ORF1ab	3646	SRR15585928	11201	A	G	0,999609	2021-08-10	United States
ORF1ab_3731_V	ORF1ab	3731	SRR15585928	11456	A	G	0,999619	2021-08-10	United States
ORF1ab_314_L	ORF1ab	314	SRR15585928	14408	C	T	0,999683	2021-08-10	United States
ORF1ab_662_S	ORF1ab	662	SRR15585928	15451	G	A	0,998054	2021-08-10	United States
ORF1ab_1000_L	ORF1ab	1000	SRR15585928	16466	C	T	0,99991	2021-08-10	United States
ORF1ab_1918_V	ORF1ab	1918	SRR15585928	19220	C	T	0,999784	2021-08-10	United States
S_19_R	S	19	SRR15585928	21618	C	G	0,999866	2021-08-10	United States
S_142_D	S	142	SRR15585928	21987	G	A	0,534884	2021-08-10	United States
S_156_NA	S	156	SRR15585928	22028	G	-AGTTCA	0,996385	2021-08-10	United States
S_452_R	S	452	SRR15585928	22917	T	G	0,999192	2021-08-10	United States
S_478_K	S	478	SRR15585928	22995	C	A	0,999846	2021-08-10	United States
S_614_G	S	614	SRR15585928	23403	A	G	0,999853	2021-08-10	United States
S_681_R	S	681	SRR15585928	23604	C	G	0,99978	2021-08-10	United States
S_950_N	S	950	SRR15585928	24410	G	A	0,947274	2021-08-10	United States
ORF3a_26_L	ORF3a	26	SRR15585928	25469	C	T	0,999879	2021-08-10	United States
M_82_T	M	82	SRR15585928	26767	T	C	0,999939	2021-08-10	United States
ORF7a_82_A	ORF7a	82	SRR15585928	27638	T	C	0,999745	2021-08-10	United States
ORF7a_120_I	ORF7a	120	SRR15585928	27752	C	T	0,999953	2021-08-10	United States
ORF7b_40_I	ORF7b	40	SRR15585928	27874	C	T	0,999818	2021-08-10	United States
ORF8_118_NA	ORF8	118	SRR15585928	28247	A	-GATTTC	0,920327	2021-08-10	United States
ORF8_119_V	ORF8	119	SRR15585928	28249	A	T	0,979452	2021-08-10	United States
ORF8_120_L	ORF8	120	SRR15585928	28253	C	A	0,997	2021-08-10	United States
N_63_G	N	63	SRR15585928	28461	A	G	0,984672	2021-08-10	United States
N_203_M	N	203	SRR15585928	28881	G	T	0,999728	2021-08-10	United States
N_215_C	N	215	SRR15585928	28916	G	T	0,998636	2021-08-10	United States
N_377_Y	N	377	SRR15585928	29402	G	T	0,999153	2021-08-10	United States
ORF1ab_142_P	ORF1ab	142	SRR15585930	689	T	C	0,999656	2021-08-10	United States
ORF1ab_261_N	ORF1ab	261	SRR15585930	1048	G	T	0,999673	2021-08-10	United States
ORF1ab_1051_N	ORF1ab	1051	SRR15585930	3418	G	T	0,999604	2021-08-10	United States
ORF1ab_1306_S	ORF1ab	1306	SRR15585930	4181	G	T	0,999834	2021-08-10	United States
ORF1ab_1682_I	ORF1ab	1682	SRR15585930	5310	C	T	0,124378	2021-08-10	United States
ORF1ab_2046_L	ORF1ab	2046	SRR15585930	6402	C	T	0,999221	2021-08-10	United States
ORF1ab_2287_S	ORF1ab	2287	SRR15585930	7124	C	T	0,999704	2021-08-10	United States
ORF1ab_2930_L	ORF1ab	2930	SRR15585930	9053	G	T	0,999477	2021-08-10	United States
ORF1ab_2977_A	ORF1ab	2977	SRR15585930	9194	A	G	0,999943	2021-08-10	United States
ORF1ab_3255_I	ORF1ab	3255	SRR15585930	10029	C	T	0,999764	2021-08-10	United States
ORF1ab_3646_A	ORF1ab	3646	SRR15585930	11201	A	G	0,999644	2021-08-10	United States
ORF1ab_314_L	ORF1ab	314	SRR15585930	14408	C	T	0,999693	2021-08-10	United States
ORF1ab_662_S	ORF1ab	662	SRR15585930	15451	G	A	0,997907	2021-08-10	United States
ORF1ab_1000_L	ORF1ab	1000	SRR15585930	16466	C	T	0,99985	2021-08-10	United States
ORF1ab_1918_V	ORF1ab	1918	SRR15585930	19220	C	T	0,999685	2021-08-10	United States
ORF1ab_2312_A	ORF1ab	2312	SRR15585930	20401	T	G	0,999615	2021-08-10	United States
S_19_R	S	19	SRR15585930	21618	C	G	0,999961	2021-08-10	United States
S_142_D	S	142	SRR15585930	21987	G	A	0,508947	2021-08-10	United States
S_156_NA	S	156	SRR15585930	22028	G	-AGTTCA	0,993524	2021-08-10	United States
S_452_R	S	452	SRR15585930	22917	T	G	0,999409	2021-08-10	United States
S_478_K	S	478	SRR15585930	22995	C	A	0,999624	2021-08-10	United States
S_614_G	S	614	SRR15585930	23403	A	G	0,999871	2021-08-10	United States
S_681_R	S	681	SRR15585930	23604	C	G	0,999802	2021-08-10	United States
S_950_N	S	950	SRR15585930	24410	G	A	0,922767	2021-08-10	United States
ORF3a_26_L	ORF3a	26	SRR15585930	25469	C	T	0,999741	2021-08-10	United States
M_82_T	M	82	SRR15585930	26767	T	C	0,999878	2021-08-10	United States
ORF7a_45_L	ORF7a	45	SRR15585930	27527	C	T	0,919603	2021-08-10	United States
ORF7a_82_A	ORF7a	82	SRR15585930	27638	T	C	0,999676	2021-08-10	United States
ORF7a_120_I	ORF7a	120	SRR15585930	27752	C	T	0,999713	2021-08-10	United States
ORF7b_40_I	ORF7b	40	SRR15585930	27874	C	T	0,999399	2021-08-10	United States
ORF8_118_NA	ORF8	118	SRR15585930	28247	A	-GATTTC	0,93126	2021-08-10	United States
ORF8_119_V	ORF8	119	SRR15585930	28249	A	T	0,979253	2021-08-10	United States
ORF8_120_L	ORF8	120	SRR15585930	28253	C	A	0,994103	2021-08-10	United States
N_63_G	N	63	SRR15585930	28461	A	G	0,955895	2021-08-10	United States
N_203_M	N	203	SRR15585930	28881	G	T	0,999749	2021-08-10	United States
N_215_C	N	215	SRR15585930	28916	G	T	0,999484	2021-08-10	United States
N_377_Y	N	377	SRR15585930	29402	G	T	0,999584	2021-08-10	United States
ORF1ab_1306_S	ORF1ab	1306	SRR15585935	4181	G	T	0,999906	2021-08-10	United States
ORF1ab_2046_L	ORF1ab	2046	SRR15585935	6402	C	T	0,999248	2021-08-10	United States
ORF1ab_2287_S	ORF1ab	2287	SRR15585935	7124	C	T	0,999739	2021-08-10	United States
ORF1ab_2554_V	ORF1ab	2554	SRR15585935	7926	C	T	0,999799	2021-08-10	United States
ORF1ab_2930_L	ORF1ab	2930	SRR15585935	9053	G	T	0,999707	2021-08-10	United States
ORF1ab_3255_I	ORF1ab	3255	SRR15585935	10029	C	T	0,999769	2021-08-10	United States
ORF1ab_3646_A	ORF1ab	3646	SRR15585935	11201	A	G	0,999734	2021-08-10	United States
ORF1ab_151_N	ORF1ab	151	SRR15585935	13920	G	T	0,999465	2021-08-10	United States
ORF1ab_183_V	ORF1ab	183	SRR15585935	14014	T	G	0,999926	2021-08-10	United States
ORF1ab_314_L	ORF1ab	314	SRR15585935	14408	C	T	0,999298	2021-08-10	United States
ORF1ab_662_S	ORF1ab	662	SRR15585935	15451	G	A	0,997656	2021-08-10	United States
ORF1ab_1000_L	ORF1ab	1000	SRR15585935	16466	C	T	0,999908	2021-08-10	United States
ORF1ab_1918_V	ORF1ab	1918	SRR15585935	19220	C	T	0,999828	2021-08-10	United States
S_19_R	S	19	SRR15585935	21618	C	G	0,999895	2021-08-10	United States
S_142_D	S	142	SRR15585935	21987	G	A	0,605052	2021-08-10	United States
S_156_NA	S	156	SRR15585935	22028	G	-AGTTCA	0,995318	2021-08-10	United States
S_452_R	S	452	SRR15585935	22917	T	G	0,99817	2021-08-10	United States
S_478_K	S	478	SRR15585935	22995	C	A	0,999735	2021-08-10	United States
S_614_G	S	614	SRR15585935	23403	A	G	0,999899	2021-08-10	United States
S_681_R	S	681	SRR15585935	23604	C	G	1	2021-08-10	United States
S_950_N	S	950	SRR15585935	24410	G	A	0,960255	2021-08-10	United States
ORF3a_26_L	ORF3a	26	SRR15585935	25469	C	T	0,99974	2021-08-10	United States
M_82_T	M	82	SRR15585935	26767	T	C	0,999758	2021-08-10	United States
ORF7a_82_A	ORF7a	82	SRR15585935	27638	T	C	0,998914	2021-08-10	United States
ORF7a_120_I	ORF7a	120	SRR15585935	27752	C	T	0,999808	2021-08-10	United States
ORF7b_40_I	ORF7b	40	SRR15585935	27874	C	T	0,999781	2021-08-10	United States
ORF8_118_NA	ORF8	118	SRR15585935	28247	A	-GATTTC	0,927804	2021-08-10	United States
ORF8_119_V	ORF8	119	SRR15585935	28249	A	T	0,818505	2021-08-10	United States
ORF8_120_L	ORF8	120	SRR15585935	28253	C	A	0,987927	2021-08-10	United States
N_63_G	N	63	SRR15585935	28461	A	G	0,973092	2021-08-10	United States
N_203_M	N	203	SRR15585935	28881	G	T	0,99963	2021-08-10	United States
N_215_C	N	215	SRR15585935	28916	G	T	0,99926	2021-08-10	United States
N_377_Y	N	377	SRR15585935	29402	G	T	0,999228	2021-08-10	United States
ORF1ab_1306_S	ORF1ab	1306	SRR15585936	4181	G	T	1	2021-08-10	United States
ORF1ab_2046_L	ORF1ab	2046	SRR15585936	6402	C	T	0,999174	2021-08-10	United States
ORF1ab_2125_Y	ORF1ab	2125	SRR15585936	6638	C	T	0,999674	2021-08-10	United States
ORF1ab_2287_S	ORF1ab	2287	SRR15585936	7124	C	T	0,999117	2021-08-10	United States
ORF1ab_2554_V	ORF1ab	2554	SRR15585936	7926	C	T	1	2021-08-10	United States
ORF1ab_2930_L	ORF1ab	2930	SRR15585936	9053	G	T	0,998417	2021-08-10	United States
ORF1ab_3255_I	ORF1ab	3255	SRR15585936	10029	C	T	0,999853	2021-08-10	United States
ORF1ab_3580_Y	ORF1ab	3580	SRR15585936	11003	C	T	0,844993	2021-08-10	United States
ORF1ab_3646_A	ORF1ab	3646	SRR15585936	11201	A	G	0,999881	2021-08-10	United States
ORF1ab_183_V	ORF1ab	183	SRR15585936	14014	T	G	0,999814	2021-08-10	United States
ORF1ab_314_L	ORF1ab	314	SRR15585936	14408	C	T	1	2021-08-10	United States
ORF1ab_662_S	ORF1ab	662	SRR15585936	15451	G	A	0,997048	2021-08-10	United States
ORF1ab_1000_L	ORF1ab	1000	SRR15585936	16466	C	T	1	2021-08-10	United States
ORF1ab_1087_Y	ORF1ab	1087	SRR15585936	16726	C	T	0,999621	2021-08-10	United States
ORF1ab_1918_V	ORF1ab	1918	SRR15585936	19220	C	T	0,999709	2021-08-10	United States
ORF1ab_2633_L	ORF1ab	2633	SRR15585936	21365	C	T	1	2021-08-10	United States
S_19_R	S	19	SRR15585936	21618	C	G	1	2021-08-10	United States
S_156_NA	S	156	SRR15585936	22028	G	-AGTTCA	0,997278	2021-08-10	United States
S_452_R	S	452	SRR15585936	22917	T	G	0,9987	2021-08-10	United States
S_478_K	S	478	SRR15585936	22995	C	A	1	2021-08-10	United States
S_614_G	S	614	SRR15585936	23403	A	G	1	2021-08-10	United States
S_681_R	S	681	SRR15585936	23604	C	G	1	2021-08-10	United States
S_950_N	S	950	SRR15585936	24410	G	A	0,966313	2021-08-10	United States
ORF3a_26_L	ORF3a	26	SRR15585936	25469	C	T	1	2021-08-10	United States
M_82_T	M	82	SRR15585936	26767	T	C	1	2021-08-10	United States
ORF7a_82_A	ORF7a	82	SRR15585936	27638	T	C	1	2021-08-10	United States
ORF7a_120_I	ORF7a	120	SRR15585936	27752	C	T	0,999059	2021-08-10	United States
ORF7b_40_I	ORF7b	40	SRR15585936	27874	C	T	1	2021-08-10	United States
ORF8_60_F	ORF8	60	SRR15585936	28073	G	T	0,999562	2021-08-10	United States
ORF8_118_NA	ORF8	118	SRR15585936	28247	A	-GATTTC	0,901136	2021-08-10	United States
ORF8_120_L	ORF8	120	SRR15585936	28253	C	A	0,991903	2021-08-10	United States
N_63_G	N	63	SRR15585936	28461	A	G	0,961676	2021-08-10	United States
N_203_M	N	203	SRR15585936	28881	G	T	0,999724	2021-08-10	United States
N_215_C	N	215	SRR15585936	28916	G	T	0,998694	2021-08-10	United States
N_254_V	N	254	SRR15585936	29034	C	T	0,0706977	2021-08-10	United States
N_377_Y	N	377	SRR15585936	29402	G	T	0,998962	2021-08-10	United States
ORF1ab_689_S	ORF1ab	689	SRR15585939	2330	T	A	0,0545079	2021-08-10	United States
ORF1ab_1306_S	ORF1ab	1306	SRR15585939	4181	G	T	0,999855	2021-08-10	United States
ORF1ab_2046_L	ORF1ab	2046	SRR15585939	6402	C	T	0,999107	2021-08-10	United States
ORF1ab_2287_S	ORF1ab	2287	SRR15585939	7124	C	T	1	2021-08-10	United States
ORF1ab_2930_L	ORF1ab	2930	SRR15585939	9053	G	T	0,999827	2021-08-10	United States
ORF1ab_3255_I	ORF1ab	3255	SRR15585939	10029	C	T	1	2021-08-10	United States
ORF1ab_3646_A	ORF1ab	3646	SRR15585939	11201	A	G	0,999751	2021-08-10	United States
ORF1ab_4179_K	ORF1ab	4179	SRR15585939	12801	G	A	0,998327	2021-08-10	United States
ORF1ab_314_L	ORF1ab	314	SRR15585939	14408	C	T	0,999559	2021-08-10	United States
ORF1ab_662_S	ORF1ab	662	SRR15585939	15451	G	A	0,992328	2021-08-10	United States
ORF1ab_1000_L	ORF1ab	1000	SRR15585939	16466	C	T	0,999705	2021-08-10	United States
ORF1ab_1033_S	ORF1ab	1033	SRR15585939	16564	G	T	0,333221	2021-08-10	United States
ORF1ab_1918_V	ORF1ab	1918	SRR15585939	19220	C	T	0,999787	2021-08-10	United States
S_19_R	S	19	SRR15585939	21618	C	G	1	2021-08-10	United States
S_30_H	S	30	SRR15585939	21650	A	C	0,0696118	2021-08-10	United States
S_156_NA	S	156	SRR15585939	22028	G	-AGTTCA	0,970874	2021-08-10	United States
S_452_R	S	452	SRR15585939	22917	T	G	1	2021-08-10	United States
S_478_K	S	478	SRR15585939	22995	C	A	1	2021-08-10	United States
S_614_G	S	614	SRR15585939	23403	A	G	0,999805	2021-08-10	United States
S_681_R	S	681	SRR15585939	23604	C	G	1	2021-08-10	United States
S_950_N	S	950	SRR15585939	24410	G	A	0,997702	2021-08-10	United States
ORF3a_26_L	ORF3a	26	SRR15585939	25469	C	T	1	2021-08-10	United States
ORF3a_239_Q	ORF3a	239	SRR15585939	26107	G	C	1	2021-08-10	United States
M_82_T	M	82	SRR15585939	26767	T	C	0,99954	2021-08-10	United States
ORF8_86_NA	ORF8	86	SRR15585939	28149	T	-TTACAA	0,998503	2021-08-10	United States
ORF8_118_NA	ORF8	118	SRR15585939	28247	A	-GATTTC	0,866405	2021-08-10	United States
ORF8_119_V	ORF8	119	SRR15585939	28249	A	T	0,985366	2021-08-10	United States
ORF8_120_L	ORF8	120	SRR15585939	28253	C	A	0,996981	2021-08-10	United States
N_63_G	N	63	SRR15585939	28461	A	G	0,98342	2021-08-10	United States
N_203_M	N	203	SRR15585939	28881	G	T	0,99892	2021-08-10	United States
N_215_C	N	215	SRR15585939	28916	G	T	1	2021-08-10	United States
N_377_Y	N	377	SRR15585939	29402	G	T	1	2021-08-10	United States
ORF1ab_431_M	ORF1ab	431	SRR15585944	1558	A	G	0,99991	2021-08-09	United States
ORF1ab_519_S	ORF1ab	519	SRR15585944	1820	G	A	0,998732	2021-08-09	United States
ORF1ab_1305_N	ORF1ab	1305	SRR15585944	4180	G	T	0,999882	2021-08-09	United States
ORF1ab_1640_L	ORF1ab	1640	SRR15585944	5184	C	T	0,999627	2021-08-09	United States
ORF1ab_1826_D	ORF1ab	1826	SRR15585944	5743	G	C	0,05	2021-08-09	United States
ORF1ab_1827_H	ORF1ab	1827	SRR15585944	5744	T	C	0,0502241	2021-08-09	United States
ORF1ab_3209_V	ORF1ab	3209	SRR15585944	9891	C	T	0,999636	2021-08-09	United States
ORF1ab_3718_A	ORF1ab	3718	SRR15585944	11418	T	C	0,999853	2021-08-09	United States
ORF1ab_3750_I	ORF1ab	3750	SRR15585944	11514	C	T	0,999631	2021-08-09	United States
ORF1ab_314_L	ORF1ab	314	SRR15585944	14408	C	T	0,9998	2021-08-09	United States
ORF1ab_662_S	ORF1ab	662	SRR15585944	15451	G	A	0,998032	2021-08-09	United States
ORF1ab_1000_L	ORF1ab	1000	SRR15585944	16466	C	T	0,999775	2021-08-09	United States
ORF1ab_1092_F	ORF1ab	1092	SRR15585944	16741	G	T	0,999401	2021-08-09	United States
S_19_R	S	19	SRR15585944	21618	C	G	0,999949	2021-08-09	United States
S_142_D	S	142	SRR15585944	21987	G	A	0,308796	2021-08-09	United States
S_156_NA	S	156	SRR15585944	22028	G	-AGTTCA	0,99165	2021-08-09	United States
S_222_V	S	222	SRR15585944	22227	C	T	1	2021-08-09	United States
S_452_R	S	452	SRR15585944	22917	T	G	0,999332	2021-08-09	United States
S_478_K	S	478	SRR15585944	22995	C	A	1	2021-08-09	United States
S_614_G	S	614	SRR15585944	23403	A	G	1	2021-08-09	United States
S_681_R	S	681	SRR15585944	23604	C	G	0,999772	2021-08-09	United States
S_950_N	S	950	SRR15585944	24410	G	A	0,590713	2021-08-09	United States
ORF3a_26_L	ORF3a	26	SRR15585944	25469	C	T	0,99925	2021-08-09	United States
M_82_T	M	82	SRR15585944	26767	T	C	0,999629	2021-08-09	United States
ORF7a_82_A	ORF7a	82	SRR15585944	27638	T	C	0,99959	2021-08-09	United States
ORF7a_120_I	ORF7a	120	SRR15585944	27752	C	T	0,999872	2021-08-09	United States
ORF8_67_F	ORF8	67	SRR15585944	28093	C	T	0,571996	2021-08-09	United States
ORF8_118_NA	ORF8	118	SRR15585944	28247	A	-GATTTC	0,931193	2021-08-09	United States
ORF8_120_L	ORF8	120	SRR15585944	28253	C	A	0,981261	2021-08-09	United States
N_63_G	N	63	SRR15585944	28461	A	G	0,878112	2021-08-09	United States
N_203_M	N	203	SRR15585944	28881	G	T	0,999811	2021-08-09	United States
N_377_Y	N	377	SRR15585944	29402	G	T	0,998993	2021-08-09	United States
ORF1ab_1306_S	ORF1ab	1306	SRR15585946	4181	G	T	0,999854	2021-08-06	United States
ORF1ab_2046_L	ORF1ab	2046	SRR15585946	6402	C	T	0,999474	2021-08-06	United States
ORF1ab_2287_S	ORF1ab	2287	SRR15585946	7124	C	T	0,999811	2021-08-06	United States
ORF1ab_2930_L	ORF1ab	2930	SRR15585946	9053	G	T	0,999628	2021-08-06	United States
ORF1ab_3255_I	ORF1ab	3255	SRR15585946	10029	C	T	0,999868	2021-08-06	United States
ORF1ab_3646_A	ORF1ab	3646	SRR15585946	11201	A	G	0,999589	2021-08-06	United States
ORF1ab_314_L	ORF1ab	314	SRR15585946	14408	C	T	0,999472	2021-08-06	United States
ORF1ab_662_S	ORF1ab	662	SRR15585946	15451	G	A	0,997849	2021-08-06	United States
ORF1ab_1000_L	ORF1ab	1000	SRR15585946	16466	C	T	0,99986	2021-08-06	United States
ORF1ab_1918_V	ORF1ab	1918	SRR15585946	19220	C	T	0,999415	2021-08-06	United States
ORF1ab_2250_D	ORF1ab	2250	SRR15585946	20215	A	G	0,999906	2021-08-06	United States
ORF1ab_2356_V	ORF1ab	2356	SRR15585946	20533	A	G	0,999922	2021-08-06	United States
S_19_R	S	19	SRR15585946	21618	C	G	1	2021-08-06	United States
S_112_L	S	112	SRR15585946	21897	C	T	0,999245	2021-08-06	United States
S_142_D	S	142	SRR15585946	21987	G	A	0,619878	2021-08-06	United States
S_156_NA	S	156	SRR15585946	22028	G	-AGTTCA	0,977064	2021-08-06	United States
S_452_R	S	452	SRR15585946	22917	T	G	0,999078	2021-08-06	United States
S_478_K	S	478	SRR15585946	22995	C	A	0,999773	2021-08-06	United States
S_614_G	S	614	SRR15585946	23403	A	G	0,999729	2021-08-06	United States
S_681_R	S	681	SRR15585946	23604	C	G	0,999962	2021-08-06	United States
S_950_N	S	950	SRR15585946	24410	G	A	0,935215	2021-08-06	United States
ORF3a_26_L	ORF3a	26	SRR15585946	25469	C	T	1	2021-08-06	United States
ORF3a_239_Q	ORF3a	239	SRR15585946	26107	G	C	0,999495	2021-08-06	United States
M_82_T	M	82	SRR15585946	26767	T	C	0,999566	2021-08-06	United States
ORF7a_82_A	ORF7a	82	SRR15585946	27638	T	C	1	2021-08-06	United States
ORF7a_120_I	ORF7a	120	SRR15585946	27752	C	T	0,999927	2021-08-06	United States
ORF7b_40_I	ORF7b	40	SRR15585946	27874	C	T	0,999635	2021-08-06	United States
ORF8_118_NA	ORF8	118	SRR15585946	28247	A	-GATTTC	0,937021	2021-08-06	United States
ORF8_120_L	ORF8	120	SRR15585946	28253	C	A	0,993459	2021-08-06	United States
N_63_G	N	63	SRR15585946	28461	A	G	0,969212	2021-08-06	United States
N_203_M	N	203	SRR15585946	28881	G	T	0,999953	2021-08-06	United States
N_215_C	N	215	SRR15585946	28916	G	T	0,999219	2021-08-06	United States
N_377_Y	N	377	SRR15585946	29402	G	T	0,998051	2021-08-06	United States
ORF1ab_532_S	ORF1ab	532	SRR15585948	1859	C	T	0,0529549	2021-08-05	United States
ORF1ab_1306_S	ORF1ab	1306	SRR15585948	4181	G	T	0,999846	2021-08-05	United States
ORF1ab_1893_Y	ORF1ab	1893	SRR15585948	5942	G	T	0,0853242	2021-08-05	United States
ORF1ab_2046_L	ORF1ab	2046	SRR15585948	6402	C	T	0,999073	2021-08-05	United States
ORF1ab_2144_NA	ORF1ab	2144	SRR15585948	6696	C	+T	0,0689655	2021-08-05	United States
ORF1ab_2930_L	ORF1ab	2930	SRR15585948	9053	G	T	1	2021-08-05	United States
ORF1ab_2931_L	ORF1ab	2931	SRR15585948	9057	C	T	0,0538321	2021-08-05	United States
ORF1ab_3255_I	ORF1ab	3255	SRR15585948	10029	C	T	1	2021-08-05	United States
ORF1ab_3603_NA	ORF1ab	3603	SRR15585948	11074	C	-T	0,0742715	2021-08-05	United States
ORF1ab_3646_A	ORF1ab	3646	SRR15585948	11201	A	G	0,999772	2021-08-05	United States
ORF1ab_314_L	ORF1ab	314	SRR15585948	14408	C	T	0,999841	2021-08-05	United States
ORF1ab_662_S	ORF1ab	662	SRR15585948	15451	G	A	0,992772	2021-08-05	United States
ORF1ab_1000_L	ORF1ab	1000	SRR15585948	16466	C	T	1	2021-08-05	United States
ORF1ab_1257_V	ORF1ab	1257	SRR15585948	17236	A	G	0,999851	2021-08-05	United States
ORF1ab_1918_V	ORF1ab	1918	SRR15585948	19220	C	T	0,999599	2021-08-05	United States
S_19_R	S	19	SRR15585948	21618	C	G	0,999343	2021-08-05	United States
S_156_NA	S	156	SRR15585948	22028	G	-AGTTCA	0,996364	2021-08-05	United States
S_341_NA	S	341	SRR15585948	22583	G	-TT	0,066954	2021-08-05	United States
S_409_*	S	409	SRR15585948	22787	C	T	0,0689823	2021-08-05	United States
S_452_R	S	452	SRR15585948	22917	T	G	1	2021-08-05	United States
S_478_K	S	478	SRR15585948	22995	C	A	1	2021-08-05	United States
S_614_G	S	614	SRR15585948	23403	A	G	0,999887	2021-08-05	United States
S_681_R	S	681	SRR15585948	23604	C	G	1	2021-08-05	United States
S_701_V	S	701	SRR15585948	23664	C	T	0,0504528	2021-08-05	United States
S_801_NA	S	801	SRR15585948	23964	A	+T	0,101751	2021-08-05	United States
S_950_N	S	950	SRR15585948	24410	G	A	0,993036	2021-08-05	United States
S_1120_I	S	1120	SRR15585948	24921	C	T	0,0546652	2021-08-05	United States
ORF3a_26_L	ORF3a	26	SRR15585948	25469	C	T	1	2021-08-05	United States
M_82_T	M	82	SRR15585948	26767	T	C	0,999725	2021-08-05	United States
ORF7a_120_I	ORF7a	120	SRR15585948	27752	C	T	1	2021-08-05	United States
ORF7b_40_I	ORF7b	40	SRR15585948	27874	C	T	1	2021-08-05	United States
ORF8_118_NA	ORF8	118	SRR15585948	28247	A	-GATTTC	0,922893	2021-08-05	United States
ORF8_119_V	ORF8	119	SRR15585948	28249	A	T	0,966667	2021-08-05	United States
ORF8_120_L	ORF8	120	SRR15585948	28253	C	A	0,989701	2021-08-05	United States
N_63_G	N	63	SRR15585948	28461	A	G	0,968043	2021-08-05	United States
N_203_M	N	203	SRR15585948	28881	G	T	1	2021-08-05	United States
N_215_C	N	215	SRR15585948	28916	G	T	1	2021-08-05	United States
N_377_Y	N	377	SRR15585948	29402	G	T	1	2021-08-05	United States
ORF1ab_951_I	ORF1ab	951	SRR15585949	3117	C	T	1	2021-08-06	United States
ORF1ab_1633_D	ORF1ab	1633	SRR15585949	5164	G	T	1	2021-08-06	United States
ORF1ab_1640_L	ORF1ab	1640	SRR15585949	5184	C	T	1	2021-08-06	United States
ORF1ab_3148_V	ORF1ab	3148	SRR15585949	9707	A	G	0,999831	2021-08-06	United States
ORF1ab_3209_V	ORF1ab	3209	SRR15585949	9891	C	T	0,999735	2021-08-06	United States
ORF1ab_3603_NA	ORF1ab	3603	SRR15585949	11074	C	-T	0,0541055	2021-08-06	United States
ORF1ab_3718_A	ORF1ab	3718	SRR15585949	11418	T	C	0,999736	2021-08-06	United States
ORF1ab_3750_I	ORF1ab	3750	SRR15585949	11514	C	T	0,99985	2021-08-06	United States
ORF1ab_4283_C	ORF1ab	4283	SRR15585949	13113	A	G	0,0531235	2021-08-06	United States
ORF1ab_314_L	ORF1ab	314	SRR15585949	14408	C	T	0,999916	2021-08-06	United States
ORF1ab_662_S	ORF1ab	662	SRR15585949	15451	G	A	0,995323	2021-08-06	United States
ORF1ab_1000_L	ORF1ab	1000	SRR15585949	16466	C	T	1	2021-08-06	United States
ORF1ab_2172_NA	ORF1ab	2172	SRR15585949	19983	C	+T	0,0550162	2021-08-06	United States
S_19_R	S	19	SRR15585949	21618	C	G	1	2021-08-06	United States
S_36_I	S	36	SRR15585949	21668	G	A	0,183153	2021-08-06	United States
S_142_D	S	142	SRR15585949	21987	G	A	0,855769	2021-08-06	United States
S_143_NA	S	143	SRR15585949	21990	T	-TTA	0,177966	2021-08-06	United States
S_156_NA	S	156	SRR15585949	22028	G	-AGTTCA	0,976562	2021-08-06	United States
S_222_V	S	222	SRR15585949	22227	C	T	1	2021-08-06	United States
S_452_R	S	452	SRR15585949	22917	T	G	1	2021-08-06	United States
S_478_K	S	478	SRR15585949	22995	C	A	1	2021-08-06	United States
S_614_G	S	614	SRR15585949	23403	A	G	0,99986	2021-08-06	United States
S_681_R	S	681	SRR15585949	23604	C	G	1	2021-08-06	United States
S_950_N	S	950	SRR15585949	24410	G	A	0,994715	2021-08-06	United States
ORF3a_26_L	ORF3a	26	SRR15585949	25469	C	T	1	2021-08-06	United States
M_82_T	M	82	SRR15585949	26767	T	C	0,99981	2021-08-06	United States
ORF7a_120_I	ORF7a	120	SRR15585949	27752	C	T	1	2021-08-06	United States
ORF8_118_NA	ORF8	118	SRR15585949	28247	A	-GATTTC	0,918861	2021-08-06	United States
ORF8_119_V	ORF8	119	SRR15585949	28249	A	T	0,963235	2021-08-06	United States
ORF8_120_L	ORF8	120	SRR15585949	28253	C	A	0,995262	2021-08-06	United States
N_18_V	N	18	SRR15585949	28326	G	T	0,999861	2021-08-06	United States
N_63_G	N	63	SRR15585949	28461	A	G	0,966998	2021-08-06	United States
N_203_M	N	203	SRR15585949	28881	G	T	1	2021-08-06	United States
N_377_Y	N	377	SRR15585949	29402	G	T	1	2021-08-06	United States
ORF1ab_1640_L	ORF1ab	1640	SRR15585950	5184	C	T	0,999316	2021-08-06	United States
ORF1ab_1826_D	ORF1ab	1826	SRR15585950	5743	G	C	0,0519077	2021-08-06	United States
ORF1ab_1827_H	ORF1ab	1827	SRR15585950	5744	T	C	0,0519359	2021-08-06	United States
ORF1ab_3209_V	ORF1ab	3209	SRR15585950	9891	C	T	0,999748	2021-08-06	United States
ORF1ab_3718_A	ORF1ab	3718	SRR15585950	11418	T	C	0,999904	2021-08-06	United States
ORF1ab_3750_I	ORF1ab	3750	SRR15585950	11514	C	T	0,999822	2021-08-06	United States
ORF1ab_314_L	ORF1ab	314	SRR15585950	14408	C	T	1	2021-08-06	United States
ORF1ab_662_S	ORF1ab	662	SRR15585950	15451	G	A	0,997463	2021-08-06	United States
ORF1ab_1000_L	ORF1ab	1000	SRR15585950	16466	C	T	0,999961	2021-08-06	United States
S_19_R	S	19	SRR15585950	21618	C	G	1	2021-08-06	United States
S_142_D	S	142	SRR15585950	21987	G	A	0,525641	2021-08-06	United States
S_156_NA	S	156	SRR15585950	22028	G	-AGTTCA	0,99525	2021-08-06	United States
S_222_V	S	222	SRR15585950	22227	C	T	0,999934	2021-08-06	United States
S_452_R	S	452	SRR15585950	22917	T	G	0,998858	2021-08-06	United States
S_478_K	S	478	SRR15585950	22995	C	A	1	2021-08-06	United States
S_614_G	S	614	SRR15585950	23403	A	G	0,99985	2021-08-06	United States
S_681_R	S	681	SRR15585950	23604	C	G	0,999514	2021-08-06	United States
S_950_N	S	950	SRR15585950	24410	G	A	0,87069	2021-08-06	United States
ORF3a_26_L	ORF3a	26	SRR15585950	25469	C	T	1	2021-08-06	United States
ORF3a_224_C	ORF3a	224	SRR15585950	26062	G	T	0,99941	2021-08-06	United States
M_82_T	M	82	SRR15585950	26767	T	C	0,999345	2021-08-06	United States
M_197_N	M	197	SRR15585950	27112	G	A	0,999034	2021-08-06	United States
ORF7a_82_A	ORF7a	82	SRR15585950	27638	T	C	0,99988	2021-08-06	United States
ORF7a_120_I	ORF7a	120	SRR15585950	27752	C	T	1	2021-08-06	United States
ORF8_118_NA	ORF8	118	SRR15585950	28247	A	-GATTTC	0,938428	2021-08-06	United States
ORF8_120_L	ORF8	120	SRR15585950	28253	C	A	0,995604	2021-08-06	United States
N_63_G	N	63	SRR15585950	28461	A	G	0,861163	2021-08-06	United States
N_203_M	N	203	SRR15585950	28881	G	T	0,999433	2021-08-06	United States
N_377_Y	N	377	SRR15585950	29402	G	T	0,999217	2021-08-06	United States
N_418_H	N	418	SRR15585950	29527	G	T	0,99899	2021-08-06	United States
ORF1ab_1228_G	ORF1ab	1228	SRR15585951	3948	A	G	0,998788	2021-08-06	United States
ORF1ab_1306_S	ORF1ab	1306	SRR15585951	4181	G	T	1	2021-08-06	United States
ORF1ab_2046_L	ORF1ab	2046	SRR15585951	6402	C	T	0,99951	2021-08-06	United States
ORF1ab_2287_S	ORF1ab	2287	SRR15585951	7124	C	T	1	2021-08-06	United States
ORF1ab_2930_L	ORF1ab	2930	SRR15585951	9053	G	T	1	2021-08-06	United States
ORF1ab_3255_I	ORF1ab	3255	SRR15585951	10029	C	T	0,999152	2021-08-06	United States
ORF1ab_3646_A	ORF1ab	3646	SRR15585951	11201	A	G	0,999844	2021-08-06	United States
ORF1ab_3766_F	ORF1ab	3766	SRR15585951	11562	G	T	0,995759	2021-08-06	United States
ORF1ab_314_L	ORF1ab	314	SRR15585951	14408	C	T	0,999441	2021-08-06	United States
ORF1ab_662_S	ORF1ab	662	SRR15585951	15451	G	A	0,998753	2021-08-06	United States
ORF1ab_1000_L	ORF1ab	1000	SRR15585951	16466	C	T	0,999341	2021-08-06	United States
ORF1ab_1443_G	ORF1ab	1443	SRR15585951	17795	C	G	0,999208	2021-08-06	United States
ORF1ab_1918_V	ORF1ab	1918	SRR15585951	19220	C	T	1	2021-08-06	United States
S_19_R	S	19	SRR15585951	21618	C	G	1	2021-08-06	United States
S_156_NA	S	156	SRR15585951	22028	G	-AGTTCA	0,994505	2021-08-06	United States
S_478_K	S	478	SRR15585951	22995	C	A	1	2021-08-06	United States
S_614_G	S	614	SRR15585951	23403	A	G	0,999745	2021-08-06	United States
S_681_R	S	681	SRR15585951	23604	C	G	0,998456	2021-08-06	United States
S_950_N	S	950	SRR15585951	24410	G	A	0,997328	2021-08-06	United States
ORF3a_26_L	ORF3a	26	SRR15585951	25469	C	T	1	2021-08-06	United States
ORF3a_213_K	ORF3a	213	SRR15585951	26029	C	A	0,0855615	2021-08-06	United States
ORF3a_239_Q	ORF3a	239	SRR15585951	26107	G	C	1	2021-08-06	United States
M_82_T	M	82	SRR15585951	26767	T	C	0,998823	2021-08-06	United States
ORF7a_36_Y	ORF7a	36	SRR15585951	27500	C	A	0,05508	2021-08-06	United States
ORF7b_40_I	ORF7b	40	SRR15585951	27874	C	T	1	2021-08-06	United States
ORF8_118_NA	ORF8	118	SRR15585951	28247	A	-GATTTC	0,917939	2021-08-06	United States
ORF8_120_L	ORF8	120	SRR15585951	28253	C	A	0,995381	2021-08-06	United States
N_63_G	N	63	SRR15585951	28461	A	G	0,981572	2021-08-06	United States
N_203_M	N	203	SRR15585951	28881	G	T	1	2021-08-06	United States
N_215_C	N	215	SRR15585951	28916	G	T	1	2021-08-06	United States
N_377_Y	N	377	SRR15585951	29402	G	T	1	2021-08-06	United States
ORF1ab_859_T	ORF1ab	859	SRR15585954	2840	G	A	0,992646	2021-08-06	United States
ORF1ab_1306_S	ORF1ab	1306	SRR15585954	4181	G	T	1	2021-08-06	United States
ORF1ab_2046_L	ORF1ab	2046	SRR15585954	6402	C	T	0,999165	2021-08-06	United States
ORF1ab_2287_S	ORF1ab	2287	SRR15585954	7124	C	T	1	2021-08-06	United States
ORF1ab_2930_L	ORF1ab	2930	SRR15585954	9053	G	T	1	2021-08-06	United States
ORF1ab_3255_I	ORF1ab	3255	SRR15585954	10029	C	T	0,9996	2021-08-06	United States
ORF1ab_3646_A	ORF1ab	3646	SRR15585954	11201	A	G	0,999609	2021-08-06	United States
ORF1ab_4179_K	ORF1ab	4179	SRR15585954	12801	G	A	0,999128	2021-08-06	United States
ORF1ab_314_L	ORF1ab	314	SRR15585954	14408	C	T	0,999578	2021-08-06	United States
ORF1ab_662_S	ORF1ab	662	SRR15585954	15451	G	A	0,997029	2021-08-06	United States
ORF1ab_1000_L	ORF1ab	1000	SRR15585954	16466	C	T	0,999944	2021-08-06	United States
ORF1ab_1918_V	ORF1ab	1918	SRR15585954	19220	C	T	0,999838	2021-08-06	United States
S_19_R	S	19	SRR15585954	21618	C	G	1	2021-08-06	United States
S_452_R	S	452	SRR15585954	22917	T	G	1	2021-08-06	United States
S_478_K	S	478	SRR15585954	22995	C	A	1	2021-08-06	United States
S_614_G	S	614	SRR15585954	23403	A	G	0,999757	2021-08-06	United States
S_681_R	S	681	SRR15585954	23604	C	G	0,999406	2021-08-06	United States
S_950_N	S	950	SRR15585954	24410	G	A	0,983857	2021-08-06	United States
ORF3a_26_L	ORF3a	26	SRR15585954	25469	C	T	1	2021-08-06	United States
ORF3a_239_Q	ORF3a	239	SRR15585954	26107	G	C	0,998184	2021-08-06	United States
M_82_T	M	82	SRR15585954	26767	T	C	0,999808	2021-08-06	United States
ORF7a_82_A	ORF7a	82	SRR15585954	27638	T	C	1	2021-08-06	United States
ORF7a_120_I	ORF7a	120	SRR15585954	27752	C	T	1	2021-08-06	United States
ORF7b_40_I	ORF7b	40	SRR15585954	27874	C	T	0,999381	2021-08-06	United States
ORF8_118_NA	ORF8	118	SRR15585954	28247	A	-GATTTC	0,927029	2021-08-06	United States
ORF8_120_L	ORF8	120	SRR15585954	28253	C	A	0,994746	2021-08-06	United States
N_63_G	N	63	SRR15585954	28461	A	G	0,978091	2021-08-06	United States
N_203_M	N	203	SRR15585954	28881	G	T	0,999277	2021-08-06	United States
N_215_C	N	215	SRR15585954	28916	G	T	0,998722	2021-08-06	United States
N_377_Y	N	377	SRR15585954	29402	G	T	0,99911	2021-08-06	United States
ORF1ab_110_Y	ORF1ab	110	SRR15585955	593	C	T	0,999687	2021-08-05	United States
ORF1ab_1206_T	ORF1ab	1206	SRR15585955	3882	T	C	0,999891	2021-08-05	United States
ORF1ab_1640_L	ORF1ab	1640	SRR15585955	5184	C	T	0,999542	2021-08-05	United States
ORF1ab_3209_V	ORF1ab	3209	SRR15585955	9891	C	T	0,999672	2021-08-05	United States
ORF1ab_3603_NA	ORF1ab	3603	SRR15585955	11074	C	-T	0,0544224	2021-08-05	United States
ORF1ab_3718_A	ORF1ab	3718	SRR15585955	11418	T	C	1	2021-08-05	United States
ORF1ab_3750_I	ORF1ab	3750	SRR15585955	11514	C	T	0,999593	2021-08-05	United States
ORF1ab_314_L	ORF1ab	314	SRR15585955	14408	C	T	0,99965	2021-08-05	United States
ORF1ab_662_S	ORF1ab	662	SRR15585955	15451	G	A	0,994863	2021-08-05	United States
ORF1ab_1000_L	ORF1ab	1000	SRR15585955	16466	C	T	0,999973	2021-08-05	United States
S_19_R	S	19	SRR15585955	21618	C	G	0,999682	2021-08-05	United States
S_142_D	S	142	SRR15585955	21987	G	A	0,652778	2021-08-05	United States
S_156_NA	S	156	SRR15585955	22028	G	-AGTTCA	0,97479	2021-08-05	United States
S_222_V	S	222	SRR15585955	22227	C	T	1	2021-08-05	United States
S_452_R	S	452	SRR15585955	22917	T	G	1	2021-08-05	United States
S_478_K	S	478	SRR15585955	22995	C	A	0,999396	2021-08-05	United States
S_614_G	S	614	SRR15585955	23403	A	G	0,999818	2021-08-05	United States
S_681_R	S	681	SRR15585955	23604	C	G	1	2021-08-05	United States
S_950_N	S	950	SRR15585955	24410	G	A	0,977501	2021-08-05	United States
S_1264_L	S	1264	SRR15585955	25352	G	T	0,993161	2021-08-05	United States
ORF3a_26_L	ORF3a	26	SRR15585955	25469	C	T	0,999841	2021-08-05	United States
M_82_T	M	82	SRR15585955	26767	T	C	0,999851	2021-08-05	United States
ORF6_48_N	ORF6	48	SRR15585955	27345	A	T	0,999945	2021-08-05	United States
ORF7a_82_A	ORF7a	82	SRR15585955	27638	T	C	0,998586	2021-08-05	United States
ORF7a_120_I	ORF7a	120	SRR15585955	27752	C	T	1	2021-08-05	United States
ORF8_118_NA	ORF8	118	SRR15585955	28247	A	-GATTTC	0,930465	2021-08-05	United States
ORF8_119_V	ORF8	119	SRR15585955	28249	A	T	0,989011	2021-08-05	United States
ORF8_120_L	ORF8	120	SRR15585955	28253	C	A	0,999413	2021-08-05	United States
N_63_G	N	63	SRR15585955	28461	A	G	0,97099	2021-08-05	United States
N_203_M	N	203	SRR15585955	28881	G	T	1	2021-08-05	United States
N_377_Y	N	377	SRR15585955	29402	G	T	0,997277	2021-08-05	United States
ORF1ab_1306_S	ORF1ab	1306	SRR15585956	4181	G	T	0,999722	2021-08-06	United States
ORF1ab_2046_L	ORF1ab	2046	SRR15585956	6402	C	T	0,999133	2021-08-06	United States
ORF1ab_2287_S	ORF1ab	2287	SRR15585956	7124	C	T	0,999916	2021-08-06	United States
ORF1ab_2930_L	ORF1ab	2930	SRR15585956	9053	G	T	0,999264	2021-08-06	United States
ORF1ab_2967_I	ORF1ab	2967	SRR15585956	9165	C	T	0,999596	2021-08-06	United States
ORF1ab_3255_I	ORF1ab	3255	SRR15585956	10029	C	T	0,999856	2021-08-06	United States
ORF1ab_3606_F	ORF1ab	3606	SRR15585956	11083	G	T	0,0620109	2021-08-06	United States
ORF1ab_3646_A	ORF1ab	3646	SRR15585956	11201	A	G	0,999234	2021-08-06	United States
ORF1ab_314_L	ORF1ab	314	SRR15585956	14408	C	T	0,999647	2021-08-06	United States
ORF1ab_662_S	ORF1ab	662	SRR15585956	15451	G	A	0,99586	2021-08-06	United States
ORF1ab_1000_L	ORF1ab	1000	SRR15585956	16466	C	T	0,999796	2021-08-06	United States
ORF1ab_1918_V	ORF1ab	1918	SRR15585956	19220	C	T	0,999676	2021-08-06	United States
S_19_R	S	19	SRR15585956	21618	C	G	0,999897	2021-08-06	United States
S_112_L	S	112	SRR15585956	21897	C	T	1	2021-08-06	United States
S_142_D	S	142	SRR15585956	21987	G	A	0,6675	2021-08-06	United States
S_156_NA	S	156	SRR15585956	22028	G	-AGTTCA	0,978902	2021-08-06	United States
S_452_R	S	452	SRR15585956	22917	T	G	0,999021	2021-08-06	United States
S_478_K	S	478	SRR15585956	22995	C	A	1	2021-08-06	United States
S_614_G	S	614	SRR15585956	23403	A	G	0,999719	2021-08-06	United States
S_681_R	S	681	SRR15585956	23604	C	G	0,999558	2021-08-06	United States
S_950_N	S	950	SRR15585956	24410	G	A	0,9613	2021-08-06	United States
ORF3a_26_L	ORF3a	26	SRR15585956	25469	C	T	0,999745	2021-08-06	United States
ORF3a_68_I	ORF3a	68	SRR15585956	25595	G	T	0,999753	2021-08-06	United States
ORF3a_175_I	ORF3a	175	SRR15585956	25916	C	T	0,370208	2021-08-06	United States
ORF3a_239_Q	ORF3a	239	SRR15585956	26107	G	C	0,999953	2021-08-06	United States
M_30_I	M	30	SRR15585956	26611	C	T	0,999639	2021-08-06	United States
M_82_T	M	82	SRR15585956	26767	T	C	0,999835	2021-08-06	United States
ORF7a_82_A	ORF7a	82	SRR15585956	27638	T	C	0,999452	2021-08-06	United States
ORF7a_120_I	ORF7a	120	SRR15585956	27752	C	T	1	2021-08-06	United States
ORF7b_40_I	ORF7b	40	SRR15585956	27874	C	T	0,999494	2021-08-06	United States
ORF8_118_NA	ORF8	118	SRR15585956	28247	A	-GATTTC	0,930414	2021-08-06	United States
ORF8_119_V	ORF8	119	SRR15585956	28249	A	T	0,977273	2021-08-06	United States
ORF8_120_L	ORF8	120	SRR15585956	28253	C	A	0,997088	2021-08-06	United States
N_63_G	N	63	SRR15585956	28461	A	G	0,976085	2021-08-06	United States
N_203_M	N	203	SRR15585956	28881	G	T	0,999685	2021-08-06	United States
N_215_C	N	215	SRR15585956	28916	G	T	0,998463	2021-08-06	United States
N_377_Y	N	377	SRR15585956	29402	G	T	0,999729	2021-08-06	United States
ORF1ab_1306_S	ORF1ab	1306	SRR15585957	4181	G	T	1	2021-08-06	United States
ORF1ab_2046_L	ORF1ab	2046	SRR15585957	6402	C	T	0,997777	2021-08-06	United States
ORF1ab_2287_S	ORF1ab	2287	SRR15585957	7124	C	T	1	2021-08-06	United States
ORF1ab_2589_R	ORF1ab	2589	SRR15585957	8031	A	G	0,999952	2021-08-06	United States
ORF1ab_2930_L	ORF1ab	2930	SRR15585957	9053	G	T	1	2021-08-06	United States
ORF1ab_3255_I	ORF1ab	3255	SRR15585957	10029	C	T	1	2021-08-06	United States
ORF1ab_3646_A	ORF1ab	3646	SRR15585957	11201	A	G	0,99943	2021-08-06	United States
ORF1ab_4179_K	ORF1ab	4179	SRR15585957	12801	G	A	0,9991	2021-08-06	United States
ORF1ab_314_L	ORF1ab	314	SRR15585957	14408	C	T	0,999817	2021-08-06	United States
ORF1ab_662_S	ORF1ab	662	SRR15585957	15451	G	A	0,998736	2021-08-06	United States
ORF1ab_1000_L	ORF1ab	1000	SRR15585957	16466	C	T	0,999925	2021-08-06	United States
ORF1ab_1918_V	ORF1ab	1918	SRR15585957	19220	C	T	0,999625	2021-08-06	United States
S_3_NA	S	3	SRR15585957	21569	G	+T	0,0520273	2021-08-06	United States
S_5_F	S	5	SRR15585957	21575	C	T	1	2021-08-06	United States
S_19_R	S	19	SRR15585957	21618	C	G	1	2021-08-06	United States
S_30_H	S	30	SRR15585957	21650	A	C	0,0537838	2021-08-06	United States
S_156_NA	S	156	SRR15585957	22028	G	-AGTTCA	0,99782	2021-08-06	United States
S_452_R	S	452	SRR15585957	22917	T	G	1	2021-08-06	United States
S_478_K	S	478	SRR15585957	22995	C	A	1	2021-08-06	United States
S_614_G	S	614	SRR15585957	23403	A	G	0,99986	2021-08-06	United States
S_681_R	S	681	SRR15585957	23604	C	G	1	2021-08-06	United States
S_950_N	S	950	SRR15585957	24410	G	A	0,990782	2021-08-06	United States
ORF3a_26_L	ORF3a	26	SRR15585957	25469	C	T	1	2021-08-06	United States
ORF3a_239_Q	ORF3a	239	SRR15585957	26107	G	C	1	2021-08-06	United States
M_82_T	M	82	SRR15585957	26767	T	C	1	2021-08-06	United States
ORF7a_82_A	ORF7a	82	SRR15585957	27638	T	C	1	2021-08-06	United States
ORF7a_120_I	ORF7a	120	SRR15585957	27752	C	T	1	2021-08-06	United States
ORF7b_40_I	ORF7b	40	SRR15585957	27874	C	T	1	2021-08-06	United States
ORF8_118_NA	ORF8	118	SRR15585957	28247	A	-GATTTC	0,913173	2021-08-06	United States
ORF8_120_L	ORF8	120	SRR15585957	28253	C	A	1	2021-08-06	United States
N_63_G	N	63	SRR15585957	28461	A	G	0,983288	2021-08-06	United States
N_203_M	N	203	SRR15585957	28881	G	T	1	2021-08-06	United States
N_215_C	N	215	SRR15585957	28916	G	T	0,999707	2021-08-06	United States
N_377_Y	N	377	SRR15585957	29402	G	T	1	2021-08-06	United States
ORF1ab_1306_S	ORF1ab	1306	SRR15585958	4181	G	T	0,999935	2021-08-05	United States
ORF1ab_1409_V	ORF1ab	1409	SRR15585958	4490	A	G	0,0693171	2021-08-05	United States
ORF1ab_2046_L	ORF1ab	2046	SRR15585958	6402	C	T	0,999195	2021-08-05	United States
ORF1ab_2221_L	ORF1ab	2221	SRR15585958	6927	C	T	0,997677	2021-08-05	United States
ORF1ab_2287_S	ORF1ab	2287	SRR15585958	7124	C	T	0,999916	2021-08-05	United States
ORF1ab_2705_R	ORF1ab	2705	SRR15585958	8379	A	G	0,999912	2021-08-05	United States
ORF1ab_2930_L	ORF1ab	2930	SRR15585958	9053	G	T	0,999886	2021-08-05	United States
ORF1ab_3255_I	ORF1ab	3255	SRR15585958	10029	C	T	0,999953	2021-08-05	United States
ORF1ab_3646_A	ORF1ab	3646	SRR15585958	11201	A	G	0,999531	2021-08-05	United States
ORF1ab_4179_K	ORF1ab	4179	SRR15585958	12801	G	A	0,998849	2021-08-05	United States
ORF1ab_314_L	ORF1ab	314	SRR15585958	14408	C	T	0,999571	2021-08-05	United States
ORF1ab_662_S	ORF1ab	662	SRR15585958	15451	G	A	0,998625	2021-08-05	United States
ORF1ab_1000_L	ORF1ab	1000	SRR15585958	16466	C	T	0,99974	2021-08-05	United States
ORF1ab_1918_V	ORF1ab	1918	SRR15585958	19220	C	T	0,999605	2021-08-05	United States
S_19_R	S	19	SRR15585958	21618	C	G	0,999945	2021-08-05	United States
S_142_D	S	142	SRR15585958	21987	G	A	0,623109	2021-08-05	United States
S_156_NA	S	156	SRR15585958	22028	G	-AGTTCA	0,995469	2021-08-05	United States
S_452_R	S	452	SRR15585958	22917	T	G	0,999723	2021-08-05	United States
S_478_K	S	478	SRR15585958	22995	C	A	1	2021-08-05	United States
S_614_G	S	614	SRR15585958	23403	A	G	0,999953	2021-08-05	United States
S_681_R	S	681	SRR15585958	23604	C	G	1	2021-08-05	United States
S_950_N	S	950	SRR15585958	24410	G	A	0,87945	2021-08-05	United States
ORF3a_26_L	ORF3a	26	SRR15585958	25469	C	T	0,999696	2021-08-05	United States
ORF3a_181_V	ORF3a	181	SRR15585958	25934	A	T	0,99982	2021-08-05	United States
ORF3a_239_Q	ORF3a	239	SRR15585958	26107	G	C	0,999597	2021-08-05	United States
M_82_T	M	82	SRR15585958	26767	T	C	0,999538	2021-08-05	United States
ORF7a_82_A	ORF7a	82	SRR15585958	27638	T	C	0,999951	2021-08-05	United States
ORF7a_120_I	ORF7a	120	SRR15585958	27752	C	T	0,999777	2021-08-05	United States
ORF7b_40_I	ORF7b	40	SRR15585958	27874	C	T	0,999891	2021-08-05	United States
ORF8_10_T	ORF8	10	SRR15585958	27922	T	C	0,999659	2021-08-05	United States
ORF8_118_NA	ORF8	118	SRR15585958	28247	A	-GATTTC	0,939667	2021-08-05	United States
ORF8_120_L	ORF8	120	SRR15585958	28253	C	A	0,992126	2021-08-05	United States
N_63_G	N	63	SRR15585958	28461	A	G	0,947394	2021-08-05	United States
N_203_M	N	203	SRR15585958	28881	G	T	0,999677	2021-08-05	United States
N_215_C	N	215	SRR15585958	28916	G	T	0,999315	2021-08-05	United States
N_377_Y	N	377	SRR15585958	29402	G	T	0,999641	2021-08-05	United States
ORF1ab_1306_S	ORF1ab	1306	SRR15585959	4181	G	T	1	2021-08-05	United States
ORF1ab_1507_F	ORF1ab	1507	SRR15585959	4784	C	T	0,097561	2021-08-05	United States
ORF1ab_2046_L	ORF1ab	2046	SRR15585959	6402	C	T	0,998257	2021-08-05	United States
ORF1ab_2287_S	ORF1ab	2287	SRR15585959	7124	C	T	1	2021-08-05	United States
ORF1ab_2554_V	ORF1ab	2554	SRR15585959	7926	C	T	1	2021-08-05	United States
ORF1ab_2682_H	ORF1ab	2682	SRR15585959	8309	A	C	0,999568	2021-08-05	United States
ORF1ab_2930_L	ORF1ab	2930	SRR15585959	9053	G	T	1	2021-08-05	United States
ORF1ab_3255_I	ORF1ab	3255	SRR15585959	10029	C	T	0,999633	2021-08-05	United States
ORF1ab_3646_A	ORF1ab	3646	SRR15585959	11201	A	G	0,999597	2021-08-05	United States
ORF1ab_183_V	ORF1ab	183	SRR15585959	14014	T	G	0,999967	2021-08-05	United States
ORF1ab_314_L	ORF1ab	314	SRR15585959	14408	C	T	1	2021-08-05	United States
ORF1ab_662_S	ORF1ab	662	SRR15585959	15451	G	A	0,99698	2021-08-05	United States
ORF1ab_1000_L	ORF1ab	1000	SRR15585959	16466	C	T	1	2021-08-05	United States
ORF1ab_1918_V	ORF1ab	1918	SRR15585959	19220	C	T	0,999479	2021-08-05	United States
S_19_R	S	19	SRR15585959	21618	C	G	1	2021-08-05	United States
S_156_NA	S	156	SRR15585959	22028	G	-AGTTCA	1	2021-08-05	United States
S_452_R	S	452	SRR15585959	22917	T	G	1	2021-08-05	United States
S_478_K	S	478	SRR15585959	22995	C	A	1	2021-08-05	United States
S_614_G	S	614	SRR15585959	23403	A	G	0,99987	2021-08-05	United States
S_681_R	S	681	SRR15585959	23604	C	G	0,992167	2021-08-05	United States
S_950_N	S	950	SRR15585959	24410	G	A	0,865574	2021-08-05	United States
ORF3a_26_L	ORF3a	26	SRR15585959	25469	C	T	1	2021-08-05	United States
M_82_T	M	82	SRR15585959	26767	T	C	1	2021-08-05	United States
ORF7a_82_A	ORF7a	82	SRR15585959	27638	T	C	1	2021-08-05	United States
ORF7a_120_I	ORF7a	120	SRR15585959	27752	C	T	1	2021-08-05	United States
ORF7b_40_I	ORF7b	40	SRR15585959	27874	C	T	1	2021-08-05	United States
ORF8_118_NA	ORF8	118	SRR15585959	28247	A	-GATTTC	0,944022	2021-08-05	United States
ORF8_120_L	ORF8	120	SRR15585959	28253	C	A	0,998658	2021-08-05	United States
N_63_G	N	63	SRR15585959	28461	A	G	0,958106	2021-08-05	United States
N_203_M	N	203	SRR15585959	28881	G	T	1	2021-08-05	United States
N_215_C	N	215	SRR15585959	28916	G	T	1	2021-08-05	United States
N_377_Y	N	377	SRR15585959	29402	G	T	1	2021-08-05	United States
ORF1ab_140_NA	ORF1ab	140	SRR15585960	685	A	-AAGTCATTT	0,915714	2021-08-05	United States
ORF1ab_216_Y	ORF1ab	216	SRR15585960	912	C	A	0,999702	2021-08-05	United States
ORF1ab_1306_S	ORF1ab	1306	SRR15585960	4181	G	T	1	2021-08-05	United States
ORF1ab_2046_L	ORF1ab	2046	SRR15585960	6402	C	T	0,999155	2021-08-05	United States
ORF1ab_2287_S	ORF1ab	2287	SRR15585960	7124	C	T	0,999369	2021-08-05	United States
ORF1ab_2930_L	ORF1ab	2930	SRR15585960	9053	G	T	0,999703	2021-08-05	United States
ORF1ab_3255_I	ORF1ab	3255	SRR15585960	10029	C	T	1	2021-08-05	United States
ORF1ab_3646_A	ORF1ab	3646	SRR15585960	11201	A	G	0,999398	2021-08-05	United States
ORF1ab_4354_I	ORF1ab	4354	SRR15585960	13326	C	T	0,989073	2021-08-05	United States
ORF1ab_314_L	ORF1ab	314	SRR15585960	14408	C	T	0,999498	2021-08-05	United States
ORF1ab_662_S	ORF1ab	662	SRR15585960	15451	G	A	0,9989	2021-08-05	United States
ORF1ab_1000_L	ORF1ab	1000	SRR15585960	16466	C	T	0,999903	2021-08-05	United States
ORF1ab_1896_I	ORF1ab	1896	SRR15585960	19154	C	T	0,999743	2021-08-05	United States
ORF1ab_1918_V	ORF1ab	1918	SRR15585960	19220	C	T	0,999066	2021-08-05	United States
S_19_R	S	19	SRR15585960	21618	C	G	1	2021-08-05	United States
S_156_NA	S	156	SRR15585960	22028	G	-AGTTCA	0,997347	2021-08-05	United States
S_452_R	S	452	SRR15585960	22917	T	G	1	2021-08-05	United States
S_478_K	S	478	SRR15585960	22995	C	A	1	2021-08-05	United States
S_614_G	S	614	SRR15585960	23403	A	G	1	2021-08-05	United States
S_681_R	S	681	SRR15585960	23604	C	G	1	2021-08-05	United States
S_950_N	S	950	SRR15585960	24410	G	A	0,98677	2021-08-05	United States
ORF3a_26_L	ORF3a	26	SRR15585960	25469	C	T	0,999647	2021-08-05	United States
M_82_T	M	82	SRR15585960	26767	T	C	0,998337	2021-08-05	United States
ORF7a_2_E	ORF7a	2	SRR15585960	27397	A	G	1	2021-08-05	United States
ORF7a_8_T	ORF7a	8	SRR15585960	27415	G	A	0,999798	2021-08-05	United States
ORF7a_82_A	ORF7a	82	SRR15585960	27638	T	C	1	2021-08-05	United States
ORF7a_120_I	ORF7a	120	SRR15585960	27752	C	T	1	2021-08-05	United States
ORF7b_40_I	ORF7b	40	SRR15585960	27874	C	T	1	2021-08-05	United States
ORF8_118_NA	ORF8	118	SRR15585960	28247	A	-GATTTC	0,9213	2021-08-05	United States
ORF8_120_L	ORF8	120	SRR15585960	28253	C	A	1	2021-08-05	United States
N_63_G	N	63	SRR15585960	28461	A	G	0,996996	2021-08-05	United States
N_203_M	N	203	SRR15585960	28881	G	T	1	2021-08-05	United States
N_215_C	N	215	SRR15585960	28916	G	T	1	2021-08-05	United States
N_377_Y	N	377	SRR15585960	29402	G	T	1	2021-08-05	United States
ORF1ab_1640_L	ORF1ab	1640	SRR15585962	5184	C	T	0,972973	2021-08-05	United States
ORF1ab_2046_L	ORF1ab	2046	SRR15585962	6402	C	T	0,0502701	2021-08-05	United States
ORF1ab_3209_V	ORF1ab	3209	SRR15585962	9891	C	T	0,955224	2021-08-05	United States
ORF1ab_3356_I	ORF1ab	3356	SRR15585962	10332	C	T	0,947257	2021-08-05	United States
ORF1ab_3718_A	ORF1ab	3718	SRR15585962	11418	T	C	0,924166	2021-08-05	United States
ORF1ab_3750_I	ORF1ab	3750	SRR15585962	11514	C	T	0,935649	2021-08-05	United States
ORF1ab_253_K	ORF1ab	253	SRR15585962	14225	C	A	0,938138	2021-08-05	United States
ORF1ab_314_L	ORF1ab	314	SRR15585962	14408	C	T	1	2021-08-05	United States
ORF1ab_662_S	ORF1ab	662	SRR15585962	15451	G	A	0,996943	2021-08-05	United States
ORF1ab_1000_L	ORF1ab	1000	SRR15585962	16466	C	T	1	2021-08-05	United States
ORF1ab_1257_V	ORF1ab	1257	SRR15585962	17236	A	G	0,0502691	2021-08-05	United States
ORF1ab_1918_V	ORF1ab	1918	SRR15585962	19220	C	T	0,0556443	2021-08-05	United States
ORF1ab_2063_N	ORF1ab	2063	SRR15585962	19656	G	T	0,0514834	2021-08-05	United States
S_19_R	S	19	SRR15585962	21618	C	G	1	2021-08-05	United States
S_30_H	S	30	SRR15585962	21650	A	C	0,104575	2021-08-05	United States
S_156_NA	S	156	SRR15585962	22028	G	-AGTTCA	1	2021-08-05	United States
S_222_V	S	222	SRR15585962	22227	C	T	0,987738	2021-08-05	United States
S_452_R	S	452	SRR15585962	22917	T	G	1	2021-08-05	United States
S_478_K	S	478	SRR15585962	22995	C	A	1	2021-08-05	United States
S_614_G	S	614	SRR15585962	23403	A	G	0,999915	2021-08-05	United States
S_681_R	S	681	SRR15585962	23604	C	G	1	2021-08-05	United States
S_950_N	S	950	SRR15585962	24410	G	A	0,995691	2021-08-05	United States
S_1074_S	S	1074	SRR15585962	24783	A	G	0,923345	2021-08-05	United States
S_1264_L	S	1264	SRR15585962	25352	G	T	0,922317	2021-08-05	United States
ORF3a_26_L	ORF3a	26	SRR15585962	25469	C	T	1	2021-08-05	United States
M_82_T	M	82	SRR15585962	26767	T	C	0,999826	2021-08-05	United States
ORF6_48_N	ORF6	48	SRR15585962	27345	A	T	0,900096	2021-08-05	United States
ORF7a_120_I	ORF7a	120	SRR15585962	27752	C	T	1	2021-08-05	United States
ORF8_118_NA	ORF8	118	SRR15585962	28247	A	-GATTTC	0,921444	2021-08-05	United States
ORF8_120_L	ORF8	120	SRR15585962	28253	C	A	1	2021-08-05	United States
N_63_G	N	63	SRR15585962	28461	A	G	0,978491	2021-08-05	United States
N_94_V	N	94	SRR15585962	28553	A	G	0,0859653	2021-08-05	United States
N_203_M	N	203	SRR15585962	28881	G	T	1	2021-08-05	United States
N_377_Y	N	377	SRR15585962	29402	G	T	1	2021-08-05	United States
ORF1ab_1017_I	ORF1ab	1017	SRR15585964	3315	C	T	0,999822	2021-08-05	United States
ORF1ab_1306_S	ORF1ab	1306	SRR15585964	4181	G	T	0,999909	2021-08-05	United States
ORF1ab_2046_L	ORF1ab	2046	SRR15585964	6402	C	T	0,999438	2021-08-05	United States
ORF1ab_2166_I	ORF1ab	2166	SRR15585964	6762	C	T	0,86276	2021-08-05	United States
ORF1ab_2287_S	ORF1ab	2287	SRR15585964	7124	C	T	0,99959	2021-08-05	United States
ORF1ab_2930_L	ORF1ab	2930	SRR15585964	9053	G	T	0,999356	2021-08-05	United States
ORF1ab_3255_I	ORF1ab	3255	SRR15585964	10029	C	T	0,999808	2021-08-05	United States
ORF1ab_3646_A	ORF1ab	3646	SRR15585964	11201	A	G	0,999521	2021-08-05	United States
ORF1ab_314_L	ORF1ab	314	SRR15585964	14408	C	T	0,999875	2021-08-05	United States
ORF1ab_662_S	ORF1ab	662	SRR15585964	15451	G	A	0,998621	2021-08-05	United States
ORF1ab_1000_L	ORF1ab	1000	SRR15585964	16466	C	T	0,999787	2021-08-05	United States
ORF1ab_1257_V	ORF1ab	1257	SRR15585964	17236	A	G	0,99993	2021-08-05	United States
ORF1ab_1918_V	ORF1ab	1918	SRR15585964	19220	C	T	0,999209	2021-08-05	United States
S_19_R	S	19	SRR15585964	21618	C	G	0,999908	2021-08-05	United States
S_142_D	S	142	SRR15585964	21987	G	A	0,478464	2021-08-05	United States
S_156_NA	S	156	SRR15585964	22028	G	-AGTTCA	0,996055	2021-08-05	United States
S_452_R	S	452	SRR15585964	22917	T	G	0,999618	2021-08-05	United States
S_478_K	S	478	SRR15585964	22995	C	A	0,999831	2021-08-05	United States
S_614_G	S	614	SRR15585964	23403	A	G	0,999947	2021-08-05	United States
S_681_R	S	681	SRR15585964	23604	C	G	1	2021-08-05	United States
S_950_N	S	950	SRR15585964	24410	G	A	0,897213	2021-08-05	United States
ORF3a_26_L	ORF3a	26	SRR15585964	25469	C	T	1	2021-08-05	United States
M_82_T	M	82	SRR15585964	26767	T	C	0,999876	2021-08-05	United States
ORF7a_82_A	ORF7a	82	SRR15585964	27638	T	C	0,999725	2021-08-05	United States
ORF7a_120_I	ORF7a	120	SRR15585964	27752	C	T	0,99994	2021-08-05	United States
ORF7b_40_I	ORF7b	40	SRR15585964	27874	C	T	0,999795	2021-08-05	United States
ORF8_36_S	ORF8	36	SRR15585964	27999	C	T	1	2021-08-05	United States
ORF8_118_NA	ORF8	118	SRR15585964	28247	A	-GATTTC	0,931342	2021-08-05	United States
ORF8_120_L	ORF8	120	SRR15585964	28253	C	A	0,991021	2021-08-05	United States
N_63_G	N	63	SRR15585964	28461	A	G	0,951559	2021-08-05	United States
N_203_M	N	203	SRR15585964	28881	G	T	0,999586	2021-08-05	United States
N_215_C	N	215	SRR15585964	28916	G	T	0,999098	2021-08-05	United States
N_377_Y	N	377	SRR15585964	29402	G	T	0,999407	2021-08-05	United States
ORF1ab_1306_S	ORF1ab	1306	SRR15585967	4181	G	T	0,999799	2021-08-05	United States
ORF1ab_2046_L	ORF1ab	2046	SRR15585967	6402	C	T	0,999648	2021-08-05	United States
ORF1ab_2287_S	ORF1ab	2287	SRR15585967	7124	C	T	0,999654	2021-08-05	United States
ORF1ab_2930_L	ORF1ab	2930	SRR15585967	9053	G	T	0,999938	2021-08-05	United States
ORF1ab_3255_I	ORF1ab	3255	SRR15585967	10029	C	T	0,999897	2021-08-05	United States
ORF1ab_3646_A	ORF1ab	3646	SRR15585967	11201	A	G	0,999794	2021-08-05	United States
ORF1ab_314_L	ORF1ab	314	SRR15585967	14408	C	T	0,999208	2021-08-05	United States
ORF1ab_440_G	ORF1ab	440	SRR15585967	14786	C	G	0,999794	2021-08-05	United States
ORF1ab_662_S	ORF1ab	662	SRR15585967	15451	G	A	0,998408	2021-08-05	United States
ORF1ab_1000_L	ORF1ab	1000	SRR15585967	16466	C	T	0,999741	2021-08-05	United States
ORF1ab_1257_V	ORF1ab	1257	SRR15585967	17236	A	G	0,999853	2021-08-05	United States
ORF1ab_1918_V	ORF1ab	1918	SRR15585967	19220	C	T	0,99964	2021-08-05	United States
ORF1ab_2063_N	ORF1ab	2063	SRR15585967	19656	G	T	0,999789	2021-08-05	United States
ORF1ab_2256_S	ORF1ab	2256	SRR15585967	20233	C	T	0,999865	2021-08-05	United States
S_19_R	S	19	SRR15585967	21618	C	G	0,99998	2021-08-05	United States
S_142_D	S	142	SRR15585967	21987	G	A	0,520482	2021-08-05	United States
S_156_NA	S	156	SRR15585967	22028	G	-AGTTCA	0,981452	2021-08-05	United States
S_452_R	S	452	SRR15585967	22917	T	G	0,999914	2021-08-05	United States
S_478_K	S	478	SRR15585967	22995	C	A	0,9995	2021-08-05	United States
S_614_G	S	614	SRR15585967	23403	A	G	0,99986	2021-08-05	United States
S_681_R	S	681	SRR15585967	23604	C	G	0,999769	2021-08-05	United States
S_950_N	S	950	SRR15585967	24410	G	A	0,876656	2021-08-05	United States
ORF3a_26_L	ORF3a	26	SRR15585967	25469	C	T	0,999894	2021-08-05	United States
M_82_T	M	82	SRR15585967	26767	T	C	0,999659	2021-08-05	United States
ORF7a_82_A	ORF7a	82	SRR15585967	27638	T	C	0,999878	2021-08-05	United States
ORF7a_120_I	ORF7a	120	SRR15585967	27752	C	T	0,999923	2021-08-05	United States
ORF7b_40_I	ORF7b	40	SRR15585967	27874	C	T	0,999835	2021-08-05	United States
ORF8_118_NA	ORF8	118	SRR15585967	28247	A	-GATTTC	0,93809	2021-08-05	United States
ORF8_119_V	ORF8	119	SRR15585967	28249	A	T	0,992481	2021-08-05	United States
ORF8_120_L	ORF8	120	SRR15585967	28253	C	A	0,996719	2021-08-05	United States
N_63_G	N	63	SRR15585967	28461	A	G	0,941181	2021-08-05	United States
N_94_V	N	94	SRR15585967	28553	A	G	1	2021-08-05	United States
N_203_M	N	203	SRR15585967	28881	G	T	0,999924	2021-08-05	United States
N_206_F	N	206	SRR15585967	28890	C	T	0,825997	2021-08-05	United States
N_215_C	N	215	SRR15585967	28916	G	T	0,99938	2021-08-05	United States
N_377_Y	N	377	SRR15585967	29402	G	T	0,999679	2021-08-05	United States
ORF1ab_1306_S	ORF1ab	1306	SRR15585969	4181	G	T	0,999733	2021-08-05	United States
ORF1ab_2046_L	ORF1ab	2046	SRR15585969	6402	C	T	0,99929	2021-08-05	United States
ORF1ab_2287_S	ORF1ab	2287	SRR15585969	7124	C	T	0,999746	2021-08-05	United States
ORF1ab_2930_L	ORF1ab	2930	SRR15585969	9053	G	T	0,999611	2021-08-05	United States
ORF1ab_3255_I	ORF1ab	3255	SRR15585969	10029	C	T	0,999817	2021-08-05	United States
ORF1ab_3522_L	ORF1ab	3522	SRR15585969	10829	A	C	0,9999	2021-08-05	United States
ORF1ab_3603_NA	ORF1ab	3603	SRR15585969	11074	C	-T	0,0501568	2021-08-05	United States
ORF1ab_3646_A	ORF1ab	3646	SRR15585969	11201	A	G	0,999635	2021-08-05	United States
ORF1ab_3731_V	ORF1ab	3731	SRR15585969	11456	A	G	0,999718	2021-08-05	United States
ORF1ab_314_L	ORF1ab	314	SRR15585969	14408	C	T	0,999585	2021-08-05	United States
ORF1ab_662_S	ORF1ab	662	SRR15585969	15451	G	A	0,998315	2021-08-05	United States
ORF1ab_1000_L	ORF1ab	1000	SRR15585969	16466	C	T	0,999796	2021-08-05	United States
ORF1ab_1377_V	ORF1ab	1377	SRR15585969	17597	C	T	0,328297	2021-08-05	United States
ORF1ab_1918_V	ORF1ab	1918	SRR15585969	19220	C	T	0,999685	2021-08-05	United States
S_19_R	S	19	SRR15585969	21618	C	G	0,99985	2021-08-05	United States
S_142_D	S	142	SRR15585969	21987	G	A	0,464135	2021-08-05	United States
S_156_NA	S	156	SRR15585969	22028	G	-AGTTCA	0,996523	2021-08-05	United States
S_452_R	S	452	SRR15585969	22917	T	G	0,999488	2021-08-05	United States
S_478_K	S	478	SRR15585969	22995	C	A	1	2021-08-05	United States
S_614_G	S	614	SRR15585969	23403	A	G	0,99988	2021-08-05	United States
S_681_R	S	681	SRR15585969	23604	C	G	0,999654	2021-08-05	United States
S_950_N	S	950	SRR15585969	24410	G	A	0,893317	2021-08-05	United States
ORF3a_26_L	ORF3a	26	SRR15585969	25469	C	T	0,999927	2021-08-05	United States
M_82_T	M	82	SRR15585969	26767	T	C	0,999642	2021-08-05	United States
ORF7a_82_A	ORF7a	82	SRR15585969	27638	T	C	0,999948	2021-08-05	United States
ORF7a_120_I	ORF7a	120	SRR15585969	27752	C	T	0,999825	2021-08-05	United States
ORF7b_40_I	ORF7b	40	SRR15585969	27874	C	T	0,999718	2021-08-05	United States
ORF8_118_NA	ORF8	118	SRR15585969	28247	A	-GATTTC	0,936295	2021-08-05	United States
ORF8_120_L	ORF8	120	SRR15585969	28253	C	A	0,988401	2021-08-05	United States
N_63_G	N	63	SRR15585969	28461	A	G	0,968755	2021-08-05	United States
N_203_M	N	203	SRR15585969	28881	G	T	0,99959	2021-08-05	United States
N_215_C	N	215	SRR15585969	28916	G	T	0,999095	2021-08-05	United States
N_377_Y	N	377	SRR15585969	29402	G	T	0,999351	2021-08-05	United States
ORF1ab_1306_S	ORF1ab	1306	SRR15585971	4181	G	T	0,999597	2021-08-05	United States
ORF1ab_2046_L	ORF1ab	2046	SRR15585971	6402	C	T	0,999526	2021-08-05	United States
ORF1ab_2287_S	ORF1ab	2287	SRR15585971	7124	C	T	0,999698	2021-08-05	United States
ORF1ab_2930_L	ORF1ab	2930	SRR15585971	9053	G	T	0,999832	2021-08-05	United States
ORF1ab_3255_I	ORF1ab	3255	SRR15585971	10029	C	T	0,999717	2021-08-05	United States
ORF1ab_3603_NA	ORF1ab	3603	SRR15585971	11074	C	-T	0,0544538	2021-08-05	United States
ORF1ab_3646_A	ORF1ab	3646	SRR15585971	11201	A	G	0,999565	2021-08-05	United States
ORF1ab_314_L	ORF1ab	314	SRR15585971	14408	C	T	0,999937	2021-08-05	United States
ORF1ab_662_S	ORF1ab	662	SRR15585971	15451	G	A	0,998506	2021-08-05	United States
ORF1ab_1000_L	ORF1ab	1000	SRR15585971	16466	C	T	0,999875	2021-08-05	United States
ORF1ab_1257_V	ORF1ab	1257	SRR15585971	17236	A	G	0,999942	2021-08-05	United States
ORF1ab_1592_S	ORF1ab	1592	SRR15585971	18241	G	A	0,999715	2021-08-05	United States
ORF1ab_1918_V	ORF1ab	1918	SRR15585971	19220	C	T	0,999855	2021-08-05	United States
S_19_R	S	19	SRR15585971	21618	C	G	0,999913	2021-08-05	United States
S_142_D	S	142	SRR15585971	21987	G	A	0,636058	2021-08-05	United States
S_156_NA	S	156	SRR15585971	22028	G	-AGTTCA	0,99423	2021-08-05	United States
S_452_R	S	452	SRR15585971	22917	T	G	0,999767	2021-08-05	United States
S_478_K	S	478	SRR15585971	22995	C	A	0,999852	2021-08-05	United States
S_614_G	S	614	SRR15585971	23403	A	G	0,999926	2021-08-05	United States
S_681_R	S	681	SRR15585971	23604	C	G	0,999608	2021-08-05	United States
S_769_V	S	769	SRR15585971	23868	G	T	0,99982	2021-08-05	United States
S_950_N	S	950	SRR15585971	24410	G	A	0,913363	2021-08-05	United States
S_1104_L	S	1104	SRR15585971	24872	G	C	0,999854	2021-08-05	United States
ORF3a_26_L	ORF3a	26	SRR15585971	25469	C	T	0,999953	2021-08-05	United States
ORF3a_131_C	ORF3a	131	SRR15585971	25785	G	T	0,999909	2021-08-05	United States
M_82_T	M	82	SRR15585971	26767	T	C	0,999869	2021-08-05	United States
ORF7a_82_A	ORF7a	82	SRR15585971	27638	T	C	0,999784	2021-08-05	United States
ORF7a_120_I	ORF7a	120	SRR15585971	27752	C	T	0,99983	2021-08-05	United States
ORF7b_40_I	ORF7b	40	SRR15585971	27874	C	T	0,999743	2021-08-05	United States
ORF8_118_NA	ORF8	118	SRR15585971	28247	A	-GATTTC	0,929972	2021-08-05	United States
ORF8_120_L	ORF8	120	SRR15585971	28253	C	A	1	2021-08-05	United States
N_63_G	N	63	SRR15585971	28461	A	G	0,965677	2021-08-05	United States
N_203_M	N	203	SRR15585971	28881	G	T	0,999881	2021-08-05	United States
N_215_C	N	215	SRR15585971	28916	G	T	0,999271	2021-08-05	United States
N_377_Y	N	377	SRR15585971	29402	G	T	0,99901	2021-08-05	United States
ORF1ab_1306_S	ORF1ab	1306	SRR15585972	4181	G	T	0,998532	2021-08-05	United States
ORF1ab_2046_L	ORF1ab	2046	SRR15585972	6402	C	T	0,999448	2021-08-05	United States
ORF1ab_2287_S	ORF1ab	2287	SRR15585972	7124	C	T	1	2021-08-05	United States
ORF1ab_2930_L	ORF1ab	2930	SRR15585972	9053	G	T	0,999752	2021-08-05	United States
ORF1ab_3255_I	ORF1ab	3255	SRR15585972	10029	C	T	0,999672	2021-08-05	United States
ORF1ab_3646_A	ORF1ab	3646	SRR15585972	11201	A	G	0,999788	2021-08-05	United States
ORF1ab_3731_V	ORF1ab	3731	SRR15585972	11456	A	G	0,999937	2021-08-05	United States
ORF1ab_4177_R	ORF1ab	4177	SRR15585972	12794	G	A	0,0677953	2021-08-05	United States
ORF1ab_314_L	ORF1ab	314	SRR15585972	14408	C	T	0,999657	2021-08-05	United States
ORF1ab_662_S	ORF1ab	662	SRR15585972	15451	G	A	0,996836	2021-08-05	United States
ORF1ab_1000_L	ORF1ab	1000	SRR15585972	16466	C	T	0,999924	2021-08-05	United States
ORF1ab_1918_V	ORF1ab	1918	SRR15585972	19220	C	T	0,999876	2021-08-05	United States
S_19_R	S	19	SRR15585972	21618	C	G	1	2021-08-05	United States
S_30_H	S	30	SRR15585972	21650	A	C	0,0663297	2021-08-05	United States
S_70_I	S	70	SRR15585972	21770	G	A	0,954839	2021-08-05	United States
S_142_D	S	142	SRR15585972	21987	G	A	0,818841	2021-08-05	United States
S_156_NA	S	156	SRR15585972	22028	G	-AGTTCA	0,897436	2021-08-05	United States
S_452_R	S	452	SRR15585972	22917	T	G	1	2021-08-05	United States
S_478_K	S	478	SRR15585972	22995	C	A	0,999289	2021-08-05	United States
S_614_G	S	614	SRR15585972	23403	A	G	0,999831	2021-08-05	United States
S_681_R	S	681	SRR15585972	23604	C	G	0,999776	2021-08-05	United States
S_950_N	S	950	SRR15585972	24410	G	A	0,976399	2021-08-05	United States
ORF3a_26_L	ORF3a	26	SRR15585972	25469	C	T	0,999802	2021-08-05	United States
ORF3a_154_N	ORF3a	154	SRR15585972	25852	T	A	0,37591	2021-08-05	United States
ORF3a_210_A	ORF3a	210	SRR15585972	26021	A	C	0,999064	2021-08-05	United States
M_82_T	M	82	SRR15585972	26767	T	C	0,999765	2021-08-05	United States
ORF7a_82_A	ORF7a	82	SRR15585972	27638	T	C	1	2021-08-05	United States
ORF7a_120_I	ORF7a	120	SRR15585972	27752	C	T	1	2021-08-05	United States
ORF7b_40_I	ORF7b	40	SRR15585972	27874	C	T	0,99985	2021-08-05	United States
ORF8_118_NA	ORF8	118	SRR15585972	28247	A	-GATTTC	0,936514	2021-08-05	United States
ORF8_120_L	ORF8	120	SRR15585972	28253	C	A	0,993726	2021-08-05	United States
N_63_G	N	63	SRR15585972	28461	A	G	0,975585	2021-08-05	United States
N_203_M	N	203	SRR15585972	28881	G	T	0,999021	2021-08-05	United States
N_215_C	N	215	SRR15585972	28916	G	T	1	2021-08-05	United States
N_377_Y	N	377	SRR15585972	29402	G	T	0,999234	2021-08-05	United States
ORF1ab_1306_S	ORF1ab	1306	SRR15585974	4181	G	T	0,999826	2021-08-05	United States
ORF1ab_2046_L	ORF1ab	2046	SRR15585974	6402	C	T	0,999113	2021-08-05	United States
ORF1ab_2287_S	ORF1ab	2287	SRR15585974	7124	C	T	0,999794	2021-08-05	United States
ORF1ab_2930_L	ORF1ab	2930	SRR15585974	9053	G	T	1	2021-08-05	United States
ORF1ab_3255_I	ORF1ab	3255	SRR15585974	10029	C	T	0,999856	2021-08-05	United States
ORF1ab_3646_A	ORF1ab	3646	SRR15585974	11201	A	G	0,99951	2021-08-05	United States
ORF1ab_3731_V	ORF1ab	3731	SRR15585974	11456	A	G	0,999871	2021-08-05	United States
ORF1ab_314_L	ORF1ab	314	SRR15585974	14408	C	T	0,999456	2021-08-05	United States
ORF1ab_662_S	ORF1ab	662	SRR15585974	15451	G	A	0,99839	2021-08-05	United States
ORF1ab_1000_L	ORF1ab	1000	SRR15585974	16466	C	T	0,999821	2021-08-05	United States
ORF1ab_1918_V	ORF1ab	1918	SRR15585974	19220	C	T	0,999776	2021-08-05	United States
ORF1ab_2564_M	ORF1ab	2564	SRR15585974	21157	G	A	0,942251	2021-08-05	United States
S_19_R	S	19	SRR15585974	21618	C	G	0,999875	2021-08-05	United States
S_142_D	S	142	SRR15585974	21987	G	A	0,54918	2021-08-05	United States
S_156_NA	S	156	SRR15585974	22028	G	-AGTTCA	0,994871	2021-08-05	United States
S_287_V	S	287	SRR15585974	22422	A	T	0,0576132	2021-08-05	United States
S_452_R	S	452	SRR15585974	22917	T	G	1	2021-08-05	United States
S_478_K	S	478	SRR15585974	22995	C	A	0,999812	2021-08-05	United States
S_614_G	S	614	SRR15585974	23403	A	G	0,999759	2021-08-05	United States
S_681_R	S	681	SRR15585974	23604	C	G	1	2021-08-05	United States
S_950_N	S	950	SRR15585974	24410	G	A	0,95467	2021-08-05	United States
ORF3a_26_L	ORF3a	26	SRR15585974	25469	C	T	0,999887	2021-08-05	United States
M_82_T	M	82	SRR15585974	26767	T	C	0,999821	2021-08-05	United States
ORF7a_82_A	ORF7a	82	SRR15585974	27638	T	C	0,999624	2021-08-05	United States
ORF7a_120_I	ORF7a	120	SRR15585974	27752	C	T	0,999902	2021-08-05	United States
ORF7b_40_I	ORF7b	40	SRR15585974	27874	C	T	0,999593	2021-08-05	United States
ORF8_50_*	ORF8	50	SRR15585974	28041	G	T	0,999644	2021-08-05	United States
ORF8_118_NA	ORF8	118	SRR15585974	28247	A	-GATTTC	0,944302	2021-08-05	United States
ORF8_120_L	ORF8	120	SRR15585974	28253	C	A	0,994245	2021-08-05	United States
N_63_G	N	63	SRR15585974	28461	A	G	0,97298	2021-08-05	United States
N_203_M	N	203	SRR15585974	28881	G	T	0,999665	2021-08-05	United States
N_215_C	N	215	SRR15585974	28916	G	T	0,999786	2021-08-05	United States
N_377_Y	N	377	SRR15585974	29402	G	T	0,999863	2021-08-05	United States
ORF1ab_1029_G	ORF1ab	1029	SRR15585975	3350	A	G	0,999901	2021-08-05	United States
ORF1ab_1306_S	ORF1ab	1306	SRR15585975	4181	G	T	0,999934	2021-08-05	United States
ORF1ab_2046_L	ORF1ab	2046	SRR15585975	6402	C	T	0,999605	2021-08-05	United States
ORF1ab_2287_S	ORF1ab	2287	SRR15585975	7124	C	T	0,999888	2021-08-05	United States
ORF1ab_2930_L	ORF1ab	2930	SRR15585975	9053	G	T	1	2021-08-05	United States
ORF1ab_3255_I	ORF1ab	3255	SRR15585975	10029	C	T	0,999845	2021-08-05	United States
ORF1ab_3646_A	ORF1ab	3646	SRR15585975	11201	A	G	0,999564	2021-08-05	United States
ORF1ab_4120_H	ORF1ab	4120	SRR15585975	12624	C	A	1	2021-08-05	United States
ORF1ab_4179_K	ORF1ab	4179	SRR15585975	12801	G	A	0,999606	2021-08-05	United States
ORF1ab_314_L	ORF1ab	314	SRR15585975	14408	C	T	1	2021-08-05	United States
ORF1ab_512_C	ORF1ab	512	SRR15585975	15002	A	G	0,999735	2021-08-05	United States
ORF1ab_662_S	ORF1ab	662	SRR15585975	15451	G	A	0,998701	2021-08-05	United States
ORF1ab_1000_L	ORF1ab	1000	SRR15585975	16466	C	T	0,999807	2021-08-05	United States
ORF1ab_1918_V	ORF1ab	1918	SRR15585975	19220	C	T	0,999848	2021-08-05	United States
S_19_R	S	19	SRR15585975	21618	C	G	0,99986	2021-08-05	United States
S_156_NA	S	156	SRR15585975	22028	G	-AGTTCA	0,998337	2021-08-05	United States
S_452_R	S	452	SRR15585975	22917	T	G	1	2021-08-05	United States
S_478_K	S	478	SRR15585975	22995	C	A	0,998265	2021-08-05	United States
S_614_G	S	614	SRR15585975	23403	A	G	0,999717	2021-08-05	United States
S_681_R	S	681	SRR15585975	23604	C	G	1	2021-08-05	United States
S_950_N	S	950	SRR15585975	24410	G	A	0,984591	2021-08-05	United States
ORF3a_26_L	ORF3a	26	SRR15585975	25469	C	T	1	2021-08-05	United States
ORF3a_239_Q	ORF3a	239	SRR15585975	26107	G	C	0,999826	2021-08-05	United States
M_82_T	M	82	SRR15585975	26767	T	C	1	2021-08-05	United States
ORF7a_82_A	ORF7a	82	SRR15585975	27638	T	C	0,999805	2021-08-05	United States
ORF7a_120_I	ORF7a	120	SRR15585975	27752	C	T	0,999787	2021-08-05	United States
ORF7b_40_I	ORF7b	40	SRR15585975	27874	C	T	0,999873	2021-08-05	United States
ORF8_118_NA	ORF8	118	SRR15585975	28247	A	-GATTTC	0,932707	2021-08-05	United States
ORF8_120_L	ORF8	120	SRR15585975	28253	C	A	0,997558	2021-08-05	United States
N_63_G	N	63	SRR15585975	28461	A	G	0,98122	2021-08-05	United States
N_203_M	N	203	SRR15585975	28881	G	T	0,999394	2021-08-05	United States
N_215_C	N	215	SRR15585975	28916	G	T	0,998606	2021-08-05	United States
N_377_Y	N	377	SRR15585975	29402	G	T	0,999366	2021-08-05	United States
ORF1ab_772_G	ORF1ab	772	SRR15585976	2580	A	G	0,815457	2021-08-05	United States
ORF1ab_1306_S	ORF1ab	1306	SRR15585976	4181	G	T	0,999786	2021-08-05	United States
ORF1ab_2046_L	ORF1ab	2046	SRR15585976	6402	C	T	0,999554	2021-08-05	United States
ORF1ab_2287_S	ORF1ab	2287	SRR15585976	7124	C	T	0,999712	2021-08-05	United States
ORF1ab_2930_L	ORF1ab	2930	SRR15585976	9053	G	T	0,999802	2021-08-05	United States
ORF1ab_3255_I	ORF1ab	3255	SRR15585976	10029	C	T	0,999694	2021-08-05	United States
ORF1ab_3646_A	ORF1ab	3646	SRR15585976	11201	A	G	0,999503	2021-08-05	United States
ORF1ab_3731_V	ORF1ab	3731	SRR15585976	11456	A	G	0,853302	2021-08-05	United States
ORF1ab_4128_I	ORF1ab	4128	SRR15585976	12647	G	A	0,233646	2021-08-05	United States
ORF1ab_4182_F	ORF1ab	4182	SRR15585976	12809	C	T	0,858393	2021-08-05	United States
ORF1ab_314_L	ORF1ab	314	SRR15585976	14408	C	T	0,999912	2021-08-05	United States
ORF1ab_662_S	ORF1ab	662	SRR15585976	15451	G	A	0,99795	2021-08-05	United States
ORF1ab_910_D	ORF1ab	910	SRR15585976	16197	G	T	0,111377	2021-08-05	United States
ORF1ab_1000_L	ORF1ab	1000	SRR15585976	16466	C	T	0,99986	2021-08-05	United States
ORF1ab_1257_V	ORF1ab	1257	SRR15585976	17236	A	G	0,154242	2021-08-05	United States
ORF1ab_1918_V	ORF1ab	1918	SRR15585976	19220	C	T	0,999515	2021-08-05	United States
ORF1ab_2131_V	ORF1ab	2131	SRR15585976	19859	C	T	0,862004	2021-08-05	United States
S_19_R	S	19	SRR15585976	21618	C	G	0,99991	2021-08-05	United States
S_142_D	S	142	SRR15585976	21987	G	A	0,528048	2021-08-05	United States
S_156_NA	S	156	SRR15585976	22028	G	-AGTTCA	0,984118	2021-08-05	United States
S_287_V	S	287	SRR15585976	22422	A	T	0,0633562	2021-08-05	United States
S_452_R	S	452	SRR15585976	22917	T	G	0,999776	2021-08-05	United States
S_478_K	S	478	SRR15585976	22995	C	A	1	2021-08-05	United States
S_614_G	S	614	SRR15585976	23403	A	G	0,999914	2021-08-05	United States
S_681_R	S	681	SRR15585976	23604	C	G	0,999591	2021-08-05	United States
S_950_N	S	950	SRR15585976	24410	G	A	0,875195	2021-08-05	United States
ORF3a_26_L	ORF3a	26	SRR15585976	25469	C	T	1	2021-08-05	United States
M_82_T	M	82	SRR15585976	26767	T	C	0,99989	2021-08-05	United States
M_116_S	M	116	SRR15585976	26869	C	G	0,143645	2021-08-05	United States
ORF7a_82_A	ORF7a	82	SRR15585976	27638	T	C	0,999167	2021-08-05	United States
ORF7a_120_I	ORF7a	120	SRR15585976	27752	C	T	0,999966	2021-08-05	United States
ORF7b_40_I	ORF7b	40	SRR15585976	27874	C	T	1	2021-08-05	United States
ORF8_118_NA	ORF8	118	SRR15585976	28247	A	-GATTTC	0,935957	2021-08-05	United States
ORF8_120_L	ORF8	120	SRR15585976	28253	C	A	0,997423	2021-08-05	United States
N_63_G	N	63	SRR15585976	28461	A	G	0,963751	2021-08-05	United States
N_203_M	N	203	SRR15585976	28881	G	T	1	2021-08-05	United States
N_215_C	N	215	SRR15585976	28916	G	T	0,998815	2021-08-05	United States
N_377_Y	N	377	SRR15585976	29402	G	T	0,999731	2021-08-05	United States
N_415_V	N	415	SRR15585976	29517	A	T	0,194755	2021-08-05	United States
ORF1ab_1306_S	ORF1ab	1306	SRR15585977	4181	G	T	0,999662	2021-08-05	United States
ORF1ab_2046_L	ORF1ab	2046	SRR15585977	6402	C	T	0,999607	2021-08-05	United States
ORF1ab_2287_S	ORF1ab	2287	SRR15585977	7124	C	T	1	2021-08-05	United States
ORF1ab_2930_L	ORF1ab	2930	SRR15585977	9053	G	T	1	2021-08-05	United States
ORF1ab_3255_I	ORF1ab	3255	SRR15585977	10029	C	T	0,999228	2021-08-05	United States
ORF1ab_3646_A	ORF1ab	3646	SRR15585977	11201	A	G	0,999712	2021-08-05	United States
ORF1ab_3731_V	ORF1ab	3731	SRR15585977	11456	A	G	0,999922	2021-08-05	United States
ORF1ab_314_L	ORF1ab	314	SRR15585977	14408	C	T	0,998833	2021-08-05	United States
ORF1ab_662_S	ORF1ab	662	SRR15585977	15451	G	A	0,998206	2021-08-05	United States
ORF1ab_1000_L	ORF1ab	1000	SRR15585977	16466	C	T	0,999913	2021-08-05	United States
ORF1ab_1918_V	ORF1ab	1918	SRR15585977	19220	C	T	0,999759	2021-08-05	United States
S_19_R	S	19	SRR15585977	21618	C	G	1	2021-08-05	United States
S_70_I	S	70	SRR15585977	21770	G	A	1	2021-08-05	United States
S_142_D	S	142	SRR15585977	21987	G	A	0,618557	2021-08-05	United States
S_156_NA	S	156	SRR15585977	22028	G	-AGTTCA	0,992486	2021-08-05	United States
S_177_I	S	177	SRR15585977	22093	G	A	0,999884	2021-08-05	United States
S_320_F	S	320	SRR15585977	22520	G	T	0,983471	2021-08-05	United States
S_452_R	S	452	SRR15585977	22917	T	G	0,999413	2021-08-05	United States
S_478_K	S	478	SRR15585977	22995	C	A	0,99946	2021-08-05	United States
S_614_G	S	614	SRR15585977	23403	A	G	0,999943	2021-08-05	United States
S_681_R	S	681	SRR15585977	23604	C	G	0,999818	2021-08-05	United States
S_950_N	S	950	SRR15585977	24410	G	A	0,972403	2021-08-05	United States
ORF3a_26_L	ORF3a	26	SRR15585977	25469	C	T	1	2021-08-05	United States
ORF3a_210_A	ORF3a	210	SRR15585977	26021	A	C	1	2021-08-05	United States
ORF3a_275_F	ORF3a	275	SRR15585977	26217	G	T	0,0653484	2021-08-05	United States
M_82_T	M	82	SRR15585977	26767	T	C	0,999736	2021-08-05	United States
ORF7a_82_A	ORF7a	82	SRR15585977	27638	T	C	1	2021-08-05	United States
ORF7a_120_I	ORF7a	120	SRR15585977	27752	C	T	0,999408	2021-08-05	United States
ORF7b_40_I	ORF7b	40	SRR15585977	27874	C	T	0,999665	2021-08-05	United States
ORF8_118_NA	ORF8	118	SRR15585977	28247	A	-GATTTC	0,93568	2021-08-05	United States
ORF8_120_L	ORF8	120	SRR15585977	28253	C	A	0,99789	2021-08-05	United States
N_63_G	N	63	SRR15585977	28461	A	G	0,98411	2021-08-05	United States
N_83_K	N	83	SRR15585977	28520	C	A	0,155819	2021-08-05	United States
N_203_M	N	203	SRR15585977	28881	G	T	1	2021-08-05	United States
N_215_C	N	215	SRR15585977	28916	G	T	0,997354	2021-08-05	United States
N_377_Y	N	377	SRR15585977	29402	G	T	0,999751	2021-08-05	United States
ORF1ab_1306_S	ORF1ab	1306	SRR15585979	4181	G	T	0,999433	2021-08-06	United States
ORF1ab_2046_L	ORF1ab	2046	SRR15585979	6402	C	T	0,998562	2021-08-06	United States
ORF1ab_2287_S	ORF1ab	2287	SRR15585979	7124	C	T	1	2021-08-06	United States
ORF1ab_2930_L	ORF1ab	2930	SRR15585979	9053	G	T	0,99948	2021-08-06	United States
ORF1ab_3255_I	ORF1ab	3255	SRR15585979	10029	C	T	0,999878	2021-08-06	United States
ORF1ab_3646_A	ORF1ab	3646	SRR15585979	11201	A	G	0,999571	2021-08-06	United States
ORF1ab_3731_V	ORF1ab	3731	SRR15585979	11456	A	G	0,99985	2021-08-06	United States
ORF1ab_314_L	ORF1ab	314	SRR15585979	14408	C	T	0,998052	2021-08-06	United States
ORF1ab_662_S	ORF1ab	662	SRR15585979	15451	G	A	0,998769	2021-08-06	United States
ORF1ab_1000_L	ORF1ab	1000	SRR15585979	16466	C	T	0,999873	2021-08-06	United States
ORF1ab_1918_V	ORF1ab	1918	SRR15585979	19220	C	T	0,999169	2021-08-06	United States
ORF1ab_2530_N	ORF1ab	2530	SRR15585979	21055	G	A	0,999521	2021-08-06	United States
S_19_R	S	19	SRR15585979	21618	C	G	1	2021-08-06	United States
S_142_D	S	142	SRR15585979	21987	G	A	0,363636	2021-08-06	United States
S_156_NA	S	156	SRR15585979	22028	G	-AGTTCA	0,998431	2021-08-06	United States
S_452_R	S	452	SRR15585979	22917	T	G	1	2021-08-06	United States
S_478_K	S	478	SRR15585979	22995	C	A	1	2021-08-06	United States
S_614_G	S	614	SRR15585979	23403	A	G	0,999896	2021-08-06	United States
S_681_R	S	681	SRR15585979	23604	C	G	0,99982	2021-08-06	United States
S_950_N	S	950	SRR15585979	24410	G	A	0,991265	2021-08-06	United States
ORF3a_26_L	ORF3a	26	SRR15585979	25469	C	T	0,999928	2021-08-06	United States
M_82_T	M	82	SRR15585979	26767	T	C	0,999763	2021-08-06	United States
ORF7a_82_A	ORF7a	82	SRR15585979	27638	T	C	1	2021-08-06	United States
ORF7a_120_I	ORF7a	120	SRR15585979	27752	C	T	1	2021-08-06	United States
ORF7b_40_I	ORF7b	40	SRR15585979	27874	C	T	0,999675	2021-08-06	United States
ORF8_118_NA	ORF8	118	SRR15585979	28247	A	-GATTTC	0,922731	2021-08-06	United States
ORF8_120_L	ORF8	120	SRR15585979	28253	C	A	0,998988	2021-08-06	United States
N_63_G	N	63	SRR15585979	28461	A	G	0,99298	2021-08-06	United States
N_203_M	N	203	SRR15585979	28881	G	T	1	2021-08-06	United States
N_215_C	N	215	SRR15585979	28916	G	T	0,993506	2021-08-06	United States
N_377_Y	N	377	SRR15585979	29402	G	T	1	2021-08-06	United States
ORF1ab_403_I	ORF1ab	403	SRR15585981	1473	C	T	0,999317	2021-08-06	United States
ORF1ab_1306_S	ORF1ab	1306	SRR15585981	4181	G	T	0,999886	2021-08-06	United States
ORF1ab_2046_L	ORF1ab	2046	SRR15585981	6402	C	T	0,998812	2021-08-06	United States
ORF1ab_2287_S	ORF1ab	2287	SRR15585981	7124	C	T	1	2021-08-06	United States
ORF1ab_2930_L	ORF1ab	2930	SRR15585981	9053	G	T	0,999502	2021-08-06	United States
ORF1ab_3255_I	ORF1ab	3255	SRR15585981	10029	C	T	0,999821	2021-08-06	United States
ORF1ab_3646_A	ORF1ab	3646	SRR15585981	11201	A	G	0,999831	2021-08-06	United States
ORF1ab_314_L	ORF1ab	314	SRR15585981	14408	C	T	1	2021-08-06	United States
ORF1ab_662_S	ORF1ab	662	SRR15585981	15451	G	A	0,998059	2021-08-06	United States
ORF1ab_1000_L	ORF1ab	1000	SRR15585981	16466	C	T	1	2021-08-06	United States
ORF1ab_1219_S	ORF1ab	1219	SRR15585981	17122	G	T	0,999885	2021-08-06	United States
ORF1ab_1257_V	ORF1ab	1257	SRR15585981	17236	A	G	0,9998	2021-08-06	United States
ORF1ab_1918_V	ORF1ab	1918	SRR15585981	19220	C	T	0,999543	2021-08-06	United States
S_19_R	S	19	SRR15585981	21618	C	G	1	2021-08-06	United States
S_30_H	S	30	SRR15585981	21650	A	C	0,0526009	2021-08-06	United States
S_95_I	S	95	SRR15585981	21846	C	T	1	2021-08-06	United States
S_139_T	S	139	SRR15585981	21977	C	A	0,0585366	2021-08-06	United States
S_142_D	S	142	SRR15585981	21987	G	A	0,615385	2021-08-06	United States
S_156_NA	S	156	SRR15585981	22028	G	-AGTTCA	0,998711	2021-08-06	United States
S_452_R	S	452	SRR15585981	22917	T	G	1	2021-08-06	United States
S_478_K	S	478	SRR15585981	22995	C	A	1	2021-08-06	United States
S_614_G	S	614	SRR15585981	23403	A	G	0,999872	2021-08-06	United States
S_681_R	S	681	SRR15585981	23604	C	G	0,999746	2021-08-06	United States
S_950_N	S	950	SRR15585981	24410	G	A	0,993601	2021-08-06	United States
ORF3a_26_L	ORF3a	26	SRR15585981	25469	C	T	0,999849	2021-08-06	United States
M_82_T	M	82	SRR15585981	26767	T	C	0,999771	2021-08-06	United States
ORF7a_78_C	ORF7a	78	SRR15585981	27625	C	T	1	2021-08-06	United States
ORF7a_82_A	ORF7a	82	SRR15585981	27638	T	C	1	2021-08-06	United States
ORF7a_120_I	ORF7a	120	SRR15585981	27752	C	T	1	2021-08-06	United States
ORF7b_40_I	ORF7b	40	SRR15585981	27874	C	T	0,999906	2021-08-06	United States
ORF8_118_NA	ORF8	118	SRR15585981	28247	A	-GATTTC	0,9087	2021-08-06	United States
ORF8_120_L	ORF8	120	SRR15585981	28253	C	A	0,993805	2021-08-06	United States
N_63_G	N	63	SRR15585981	28461	A	G	0,974821	2021-08-06	United States
N_203_M	N	203	SRR15585981	28881	G	T	0,99894	2021-08-06	United States
N_215_C	N	215	SRR15585981	28916	G	T	1	2021-08-06	United States
N_377_Y	N	377	SRR15585981	29402	G	T	0,997238	2021-08-06	United States
ORF1ab_1306_S	ORF1ab	1306	SRR15585985	4181	G	T	1	2021-08-06	United States
ORF1ab_2046_L	ORF1ab	2046	SRR15585985	6402	C	T	0,997879	2021-08-06	United States
ORF1ab_2287_S	ORF1ab	2287	SRR15585985	7124	C	T	1	2021-08-06	United States
ORF1ab_2930_L	ORF1ab	2930	SRR15585985	9053	G	T	0,999185	2021-08-06	United States
ORF1ab_3255_I	ORF1ab	3255	SRR15585985	10029	C	T	1	2021-08-06	United States
ORF1ab_3646_A	ORF1ab	3646	SRR15585985	11201	A	G	0,999109	2021-08-06	United States
ORF1ab_314_L	ORF1ab	314	SRR15585985	14408	C	T	0,999481	2021-08-06	United States
ORF1ab_662_S	ORF1ab	662	SRR15585985	15451	G	A	0,997807	2021-08-06	United States
ORF1ab_1000_L	ORF1ab	1000	SRR15585985	16466	C	T	0,999638	2021-08-06	United States
ORF1ab_1219_S	ORF1ab	1219	SRR15585985	17122	G	T	0,999566	2021-08-06	United States
ORF1ab_1918_V	ORF1ab	1918	SRR15585985	19220	C	T	0,999173	2021-08-06	United States
S_19_R	S	19	SRR15585985	21618	C	G	1	2021-08-06	United States
S_156_NA	S	156	SRR15585985	22028	G	-AGTTCA	0,999265	2021-08-06	United States
S_452_R	S	452	SRR15585985	22917	T	G	1	2021-08-06	United States
S_478_K	S	478	SRR15585985	22995	C	A	1	2021-08-06	United States
S_614_G	S	614	SRR15585985	23403	A	G	0,999896	2021-08-06	United States
S_681_R	S	681	SRR15585985	23604	C	G	0,998966	2021-08-06	United States
S_950_N	S	950	SRR15585985	24410	G	A	0,989806	2021-08-06	United States
ORF3a_26_L	ORF3a	26	SRR15585985	25469	C	T	0,999811	2021-08-06	United States
M_82_T	M	82	SRR15585985	26767	T	C	0,99976	2021-08-06	United States
ORF7a_82_A	ORF7a	82	SRR15585985	27638	T	C	1	2021-08-06	United States
ORF7a_120_I	ORF7a	120	SRR15585985	27752	C	T	1	2021-08-06	United States
ORF7b_40_I	ORF7b	40	SRR15585985	27874	C	T	0,999567	2021-08-06	United States
ORF8_31_F	ORF8	31	SRR15585985	27985	A	T	1	2021-08-06	United States
ORF8_118_NA	ORF8	118	SRR15585985	28247	A	-GATTTC	0,932458	2021-08-06	United States
ORF8_120_L	ORF8	120	SRR15585985	28253	C	A	1	2021-08-06	United States
N_63_G	N	63	SRR15585985	28461	A	G	0,991891	2021-08-06	United States
N_203_M	N	203	SRR15585985	28881	G	T	1	2021-08-06	United States
N_215_C	N	215	SRR15585985	28916	G	T	1	2021-08-06	United States
N_377_Y	N	377	SRR15585985	29402	G	T	1	2021-08-06	United States
ORF1ab_1306_S	ORF1ab	1306	SRR15585991	4181	G	T	0,999908	2021-08-06	United States
ORF1ab_2046_L	ORF1ab	2046	SRR15585991	6402	C	T	0,999326	2021-08-06	United States
ORF1ab_2287_S	ORF1ab	2287	SRR15585991	7124	C	T	0,999083	2021-08-06	United States
ORF1ab_2554_V	ORF1ab	2554	SRR15585991	7926	C	T	0,99977	2021-08-06	United States
ORF1ab_2930_L	ORF1ab	2930	SRR15585991	9053	G	T	0,999703	2021-08-06	United States
ORF1ab_3255_I	ORF1ab	3255	SRR15585991	10029	C	T	0,999932	2021-08-06	United States
ORF1ab_3646_A	ORF1ab	3646	SRR15585991	11201	A	G	0,999688	2021-08-06	United States
ORF1ab_183_V	ORF1ab	183	SRR15585991	14014	T	G	0,99993	2021-08-06	United States
ORF1ab_314_L	ORF1ab	314	SRR15585991	14408	C	T	0,999339	2021-08-06	United States
ORF1ab_662_S	ORF1ab	662	SRR15585991	15451	G	A	0,998121	2021-08-06	United States
ORF1ab_1000_L	ORF1ab	1000	SRR15585991	16466	C	T	0,999842	2021-08-06	United States
ORF1ab_1918_V	ORF1ab	1918	SRR15585991	19220	C	T	0,999538	2021-08-06	United States
S_19_R	S	19	SRR15585991	21618	C	G	1	2021-08-06	United States
S_142_D	S	142	SRR15585991	21987	G	A	0,189189	2021-08-06	United States
S_156_NA	S	156	SRR15585991	22028	G	-AGTTCA	0,998211	2021-08-06	United States
S_452_R	S	452	SRR15585991	22917	T	G	0,998993	2021-08-06	United States
S_478_K	S	478	SRR15585991	22995	C	A	1	2021-08-06	United States
S_614_G	S	614	SRR15585991	23403	A	G	0,999803	2021-08-06	United States
S_681_R	S	681	SRR15585991	23604	C	G	0,99966	2021-08-06	United States
S_950_N	S	950	SRR15585991	24410	G	A	0,966291	2021-08-06	United States
ORF3a_26_L	ORF3a	26	SRR15585991	25469	C	T	1	2021-08-06	United States
ORF3a_33_S	ORF3a	33	SRR15585991	25489	G	T	1	2021-08-06	United States
ORF3a_269_M	ORF3a	269	SRR15585991	26198	C	T	0,998783	2021-08-06	United States
M_82_T	M	82	SRR15585991	26767	T	C	0,99976	2021-08-06	United States
ORF7a_82_A	ORF7a	82	SRR15585991	27638	T	C	0,999813	2021-08-06	United States
ORF7a_120_I	ORF7a	120	SRR15585991	27752	C	T	0,999706	2021-08-06	United States
ORF7b_40_I	ORF7b	40	SRR15585991	27874	C	T	0,999783	2021-08-06	United States
ORF8_118_NA	ORF8	118	SRR15585991	28247	A	-GATTTC	0,906183	2021-08-06	United States
ORF8_120_L	ORF8	120	SRR15585991	28253	C	A	0,994645	2021-08-06	United States
N_63_G	N	63	SRR15585991	28461	A	G	0,990597	2021-08-06	United States
N_203_M	N	203	SRR15585991	28881	G	T	0,999623	2021-08-06	United States
N_215_C	N	215	SRR15585991	28916	G	T	0,999709	2021-08-06	United States
N_377_Y	N	377	SRR15585991	29402	G	T	1	2021-08-06	United States
ORF1ab_1306_S	ORF1ab	1306	SRR15585992	4181	G	T	0,999885	2021-08-06	United States
ORF1ab_2046_L	ORF1ab	2046	SRR15585992	6402	C	T	0,999284	2021-08-06	United States
ORF1ab_2287_S	ORF1ab	2287	SRR15585992	7124	C	T	0,999621	2021-08-06	United States
ORF1ab_2388_V	ORF1ab	2388	SRR15585992	7428	C	T	0,999529	2021-08-06	United States
ORF1ab_2855_V	ORF1ab	2855	SRR15585992	8829	C	T	0,999493	2021-08-06	United States
ORF1ab_2930_L	ORF1ab	2930	SRR15585992	9053	G	T	0,999728	2021-08-06	United States
ORF1ab_3255_I	ORF1ab	3255	SRR15585992	10029	C	T	0,99991	2021-08-06	United States
ORF1ab_3646_A	ORF1ab	3646	SRR15585992	11201	A	G	0,999855	2021-08-06	United States
ORF1ab_314_L	ORF1ab	314	SRR15585992	14408	C	T	0,999102	2021-08-06	United States
ORF1ab_662_S	ORF1ab	662	SRR15585992	15451	G	A	0,997297	2021-08-06	United States
ORF1ab_980_G	ORF1ab	980	SRR15585992	16406	T	G	0,0546507	2021-08-06	United States
ORF1ab_1000_L	ORF1ab	1000	SRR15585992	16466	C	T	0,999661	2021-08-06	United States
ORF1ab_1443_V	ORF1ab	1443	SRR15585992	17795	C	T	0,999527	2021-08-06	United States
ORF1ab_1847_S	ORF1ab	1847	SRR15585992	19006	G	T	0,999957	2021-08-06	United States
ORF1ab_1918_V	ORF1ab	1918	SRR15585992	19220	C	T	0,999421	2021-08-06	United States
S_3_NA	S	3	SRR15585992	21569	G	+T	0,0727966	2021-08-06	United States
S_5_F	S	5	SRR15585992	21575	C	T	0,999696	2021-08-06	United States
S_19_R	S	19	SRR15585992	21618	C	G	0,999869	2021-08-06	United States
S_95_I	S	95	SRR15585992	21846	C	T	1	2021-08-06	United States
S_142_D	S	142	SRR15585992	21987	G	A	0,372358	2021-08-06	United States
S_156_NA	S	156	SRR15585992	22028	G	-AGTTCA	0,998339	2021-08-06	United States
S_452_R	S	452	SRR15585992	22917	T	G	0,999761	2021-08-06	United States
S_478_K	S	478	SRR15585992	22995	C	A	1	2021-08-06	United States
S_614_G	S	614	SRR15585992	23403	A	G	0,999829	2021-08-06	United States
S_681_R	S	681	SRR15585992	23604	C	G	0,999488	2021-08-06	United States
S_950_N	S	950	SRR15585992	24410	G	A	0,974388	2021-08-06	United States
S_1251_V	S	1251	SRR15585992	25314	G	T	0,0508716	2021-08-06	United States
ORF3a_26_L	ORF3a	26	SRR15585992	25469	C	T	0,999768	2021-08-06	United States
M_82_T	M	82	SRR15585992	26767	T	C	0,999825	2021-08-06	United States
ORF7a_82_A	ORF7a	82	SRR15585992	27638	T	C	0,999797	2021-08-06	United States
ORF7a_120_I	ORF7a	120	SRR15585992	27752	C	T	0,999902	2021-08-06	United States
ORF7b_40_I	ORF7b	40	SRR15585992	27874	C	T	0,999919	2021-08-06	United States
ORF8_118_NA	ORF8	118	SRR15585992	28247	A	-GATTTC	0,909152	2021-08-06	United States
ORF8_120_L	ORF8	120	SRR15585992	28253	C	A	0,990528	2021-08-06	United States
N_63_G	N	63	SRR15585992	28461	A	G	0,98319	2021-08-06	United States
N_203_M	N	203	SRR15585992	28881	G	T	0,999871	2021-08-06	United States
N_215_C	N	215	SRR15585992	28916	G	T	0,999393	2021-08-06	United States
N_377_Y	N	377	SRR15585992	29402	G	T	0,999293	2021-08-06	United States
ORF1ab_767_K	ORF1ab	767	SRR15585994	2564	G	A	0,99996	2021-08-06	United States
ORF1ab_1228_G	ORF1ab	1228	SRR15585994	3948	A	G	0,999884	2021-08-06	United States
ORF1ab_1306_S	ORF1ab	1306	SRR15585994	4181	G	T	0,999797	2021-08-06	United States
ORF1ab_1453_A	ORF1ab	1453	SRR15585994	4623	T	C	0,999586	2021-08-06	United States
ORF1ab_2046_L	ORF1ab	2046	SRR15585994	6402	C	T	0,99927	2021-08-06	United States
ORF1ab_2287_S	ORF1ab	2287	SRR15585994	7124	C	T	0,999122	2021-08-06	United States
ORF1ab_2497_R	ORF1ab	2497	SRR15585994	7755	A	G	0,163449	2021-08-06	United States
ORF1ab_2930_L	ORF1ab	2930	SRR15585994	9053	G	T	0,999757	2021-08-06	United States
ORF1ab_3255_I	ORF1ab	3255	SRR15585994	10029	C	T	0,999868	2021-08-06	United States
ORF1ab_3646_A	ORF1ab	3646	SRR15585994	11201	A	G	0,999733	2021-08-06	United States
ORF1ab_3766_F	ORF1ab	3766	SRR15585994	11562	G	T	0,962782	2021-08-06	United States
ORF1ab_314_L	ORF1ab	314	SRR15585994	14408	C	T	0,999346	2021-08-06	United States
ORF1ab_662_S	ORF1ab	662	SRR15585994	15451	G	A	0,998298	2021-08-06	United States
ORF1ab_1000_L	ORF1ab	1000	SRR15585994	16466	C	T	0,999575	2021-08-06	United States
ORF1ab_1918_V	ORF1ab	1918	SRR15585994	19220	C	T	0,999514	2021-08-06	United States
S_19_R	S	19	SRR15585994	21618	C	G	0,999769	2021-08-06	United States
S_142_D	S	142	SRR15585994	21987	G	A	0,625	2021-08-06	United States
S_156_NA	S	156	SRR15585994	22028	G	-AGTTCA	0,998564	2021-08-06	United States
S_452_R	S	452	SRR15585994	22917	T	G	1	2021-08-06	United States
S_478_K	S	478	SRR15585994	22995	C	A	1	2021-08-06	United States
S_614_G	S	614	SRR15585994	23403	A	G	0,999862	2021-08-06	United States
S_681_R	S	681	SRR15585994	23604	C	G	1	2021-08-06	United States
S_859_I	S	859	SRR15585994	24138	C	T	1	2021-08-06	United States
S_950_N	S	950	SRR15585994	24410	G	A	0,98957	2021-08-06	United States
ORF3a_26_L	ORF3a	26	SRR15585994	25469	C	T	0,999789	2021-08-06	United States
ORF3a_239_Q	ORF3a	239	SRR15585994	26107	G	C	1	2021-08-06	United States
M_82_T	M	82	SRR15585994	26767	T	C	0,999829	2021-08-06	United States
ORF7a_82_A	ORF7a	82	SRR15585994	27638	T	C	1	2021-08-06	United States
ORF7a_120_I	ORF7a	120	SRR15585994	27752	C	T	1	2021-08-06	United States
ORF7b_40_I	ORF7b	40	SRR15585994	27874	C	T	0,999753	2021-08-06	United States
ORF8_118_NA	ORF8	118	SRR15585994	28247	A	-GATTTC	0,893279	2021-08-06	United States
ORF8_120_L	ORF8	120	SRR15585994	28253	C	A	0,986683	2021-08-06	United States
N_63_G	N	63	SRR15585994	28461	A	G	0,988117	2021-08-06	United States
N_203_M	N	203	SRR15585994	28881	G	T	0,999581	2021-08-06	United States
N_215_C	N	215	SRR15585994	28916	G	T	0,999293	2021-08-06	United States
N_377_Y	N	377	SRR15585994	29402	G	T	1	2021-08-06	United States
ORF1ab_229_C	ORF1ab	229	SRR15585995	951	A	G	0,110586	2021-08-06	United States
ORF1ab_1306_S	ORF1ab	1306	SRR15585995	4181	G	T	1	2021-08-06	United States
ORF1ab_2046_L	ORF1ab	2046	SRR15585995	6402	C	T	0,99885	2021-08-06	United States
ORF1ab_2287_S	ORF1ab	2287	SRR15585995	7124	C	T	1	2021-08-06	United States
ORF1ab_2930_L	ORF1ab	2930	SRR15585995	9053	G	T	0,999778	2021-08-06	United States
ORF1ab_3255_I	ORF1ab	3255	SRR15585995	10029	C	T	1	2021-08-06	United States
ORF1ab_3646_A	ORF1ab	3646	SRR15585995	11201	A	G	0,999668	2021-08-06	United States
ORF1ab_239_I	ORF1ab	239	SRR15585995	14183	C	T	0,999933	2021-08-06	United States
ORF1ab_314_L	ORF1ab	314	SRR15585995	14408	C	T	1	2021-08-06	United States
ORF1ab_662_S	ORF1ab	662	SRR15585995	15451	G	A	0,997917	2021-08-06	United States
ORF1ab_1000_L	ORF1ab	1000	SRR15585995	16466	C	T	1	2021-08-06	United States
ORF1ab_1257_V	ORF1ab	1257	SRR15585995	17236	A	G	0,999849	2021-08-06	United States
ORF1ab_1918_V	ORF1ab	1918	SRR15585995	19220	C	T	0,999617	2021-08-06	United States
S_19_R	S	19	SRR15585995	21618	C	G	1	2021-08-06	United States
S_142_D	S	142	SRR15585995	21987	G	A	0,732673	2021-08-06	United States
S_156_NA	S	156	SRR15585995	22028	G	-AGTTCA	0,999463	2021-08-06	United States
S_452_R	S	452	SRR15585995	22917	T	G	1	2021-08-06	United States
S_478_K	S	478	SRR15585995	22995	C	A	1	2021-08-06	United States
S_614_G	S	614	SRR15585995	23403	A	G	0,999967	2021-08-06	United States
S_681_R	S	681	SRR15585995	23604	C	G	1	2021-08-06	United States
S_950_N	S	950	SRR15585995	24410	G	A	0,994451	2021-08-06	United States
ORF3a_26_L	ORF3a	26	SRR15585995	25469	C	T	0,999756	2021-08-06	United States
M_82_T	M	82	SRR15585995	26767	T	C	0,999693	2021-08-06	United States
ORF7a_82_A	ORF7a	82	SRR15585995	27638	T	C	1	2021-08-06	United States
ORF7a_120_I	ORF7a	120	SRR15585995	27752	C	T	1	2021-08-06	United States
ORF7b_40_I	ORF7b	40	SRR15585995	27874	C	T	0,99964	2021-08-06	United States
ORF8_118_NA	ORF8	118	SRR15585995	28247	A	-GATTTC	0,935061	2021-08-06	United States
ORF8_119_V	ORF8	119	SRR15585995	28249	A	T	0,990566	2021-08-06	United States
ORF8_120_L	ORF8	120	SRR15585995	28253	C	A	1	2021-08-06	United States
N_63_G	N	63	SRR15585995	28461	A	G	0,98541	2021-08-06	United States
N_203_M	N	203	SRR15585995	28881	G	T	1	2021-08-06	United States
N_215_C	N	215	SRR15585995	28916	G	T	0,998969	2021-08-06	United States
N_377_Y	N	377	SRR15585995	29402	G	T	1	2021-08-06	United States
ORF1ab_1306_S	ORF1ab	1306	SRR15585999	4181	G	T	0,999168	2021-08-06	United States
ORF1ab_2046_L	ORF1ab	2046	SRR15585999	6402	C	T	0,999158	2021-08-06	United States
ORF1ab_2287_S	ORF1ab	2287	SRR15585999	7124	C	T	1	2021-08-06	United States
ORF1ab_2930_L	ORF1ab	2930	SRR15585999	9053	G	T	0,998743	2021-08-06	United States
ORF1ab_3255_I	ORF1ab	3255	SRR15585999	10029	C	T	0,999887	2021-08-06	United States
ORF1ab_3646_A	ORF1ab	3646	SRR15585999	11201	A	G	0,999875	2021-08-06	United States
ORF1ab_4179_K	ORF1ab	4179	SRR15585999	12801	G	A	0,998889	2021-08-06	United States
ORF1ab_314_L	ORF1ab	314	SRR15585999	14408	C	T	0,999371	2021-08-06	United States
ORF1ab_662_S	ORF1ab	662	SRR15585999	15451	G	A	0,997774	2021-08-06	United States
ORF1ab_1000_L	ORF1ab	1000	SRR15585999	16466	C	T	1	2021-08-06	United States
ORF1ab_1918_V	ORF1ab	1918	SRR15585999	19220	C	T	0,999537	2021-08-06	United States
S_19_R	S	19	SRR15585999	21618	C	G	1	2021-08-06	United States
S_142_D	S	142	SRR15585999	21987	G	A	0,557789	2021-08-06	United States
S_156_NA	S	156	SRR15585999	22028	G	-AGTTCA	0,998969	2021-08-06	United States
S_243_S	S	243	SRR15585999	22289	G	T	0,999732	2021-08-06	United States
S_452_R	S	452	SRR15585999	22917	T	G	1	2021-08-06	United States
S_478_K	S	478	SRR15585999	22995	C	A	1	2021-08-06	United States
S_614_G	S	614	SRR15585999	23403	A	G	0,999874	2021-08-06	United States
S_681_R	S	681	SRR15585999	23604	C	G	0,9999	2021-08-06	United States
S_950_N	S	950	SRR15585999	24410	G	A	0,990298	2021-08-06	United States
ORF3a_26_L	ORF3a	26	SRR15585999	25469	C	T	1	2021-08-06	United States
ORF3a_239_Q	ORF3a	239	SRR15585999	26107	G	C	0,997378	2021-08-06	United States
M_82_T	M	82	SRR15585999	26767	T	C	0,999928	2021-08-06	United States
ORF7a_82_A	ORF7a	82	SRR15585999	27638	T	C	1	2021-08-06	United States
ORF7a_120_I	ORF7a	120	SRR15585999	27752	C	T	1	2021-08-06	United States
ORF7b_40_I	ORF7b	40	SRR15585999	27874	C	T	0,999511	2021-08-06	United States
ORF8_118_NA	ORF8	118	SRR15585999	28247	A	-GATTTC	0,905529	2021-08-06	United States
ORF8_119_V	ORF8	119	SRR15585999	28249	A	T	0,986301	2021-08-06	United States
ORF8_120_L	ORF8	120	SRR15585999	28253	C	A	0,996067	2021-08-06	United States
N_63_G	N	63	SRR15585999	28461	A	G	0,978018	2021-08-06	United States
N_203_M	N	203	SRR15585999	28881	G	T	0,999509	2021-08-06	United States
N_215_C	N	215	SRR15585999	28916	G	T	0,999877	2021-08-06	United States
N_377_Y	N	377	SRR15585999	29402	G	T	1	2021-08-06	United States
ORF1ab_229_C	ORF1ab	229	SRR15586000	951	A	G	0,0504528	2021-08-06	United States
ORF1ab_1306_S	ORF1ab	1306	SRR15586000	4181	G	T	1	2021-08-06	United States
ORF1ab_2046_L	ORF1ab	2046	SRR15586000	6402	C	T	0,999121	2021-08-06	United States
ORF1ab_2930_L	ORF1ab	2930	SRR15586000	9053	G	T	1	2021-08-06	United States
ORF1ab_3255_I	ORF1ab	3255	SRR15586000	10029	C	T	1	2021-08-06	United States
ORF1ab_3646_A	ORF1ab	3646	SRR15586000	11201	A	G	1	2021-08-06	United States
ORF1ab_314_L	ORF1ab	314	SRR15586000	14408	C	T	1	2021-08-06	United States
ORF1ab_662_S	ORF1ab	662	SRR15586000	15451	G	A	0,99784	2021-08-06	United States
ORF1ab_1000_L	ORF1ab	1000	SRR15586000	16466	C	T	1	2021-08-06	United States
ORF1ab_1918_V	ORF1ab	1918	SRR15586000	19220	C	T	0,999242	2021-08-06	United States
S_19_R	S	19	SRR15586000	21618	C	G	1	2021-08-06	United States
S_156_NA	S	156	SRR15586000	22028	G	-AGTTCA	1	2021-08-06	United States
S_614_G	S	614	SRR15586000	23403	A	G	1	2021-08-06	United States
S_681_R	S	681	SRR15586000	23604	C	G	1	2021-08-06	United States
S_950_N	S	950	SRR15586000	24410	G	A	0,975779	2021-08-06	United States
S_1251_V	S	1251	SRR15586000	25314	G	T	0,0737885	2021-08-06	United States
S_1252_C	S	1252	SRR15586000	25317	C	G	0,0659114	2021-08-06	United States
ORF3a_26_L	ORF3a	26	SRR15586000	25469	C	T	1	2021-08-06	United States
M_82_T	M	82	SRR15586000	26767	T	C	1	2021-08-06	United States
ORF7a_120_I	ORF7a	120	SRR15586000	27752	C	T	1	2021-08-06	United States
ORF7b_40_I	ORF7b	40	SRR15586000	27874	C	T	1	2021-08-06	United States
ORF8_118_NA	ORF8	118	SRR15586000	28247	A	-GATTTC	0,913203	2021-08-06	United States
N_63_G	N	63	SRR15586000	28461	A	G	0,997674	2021-08-06	United States
N_203_M	N	203	SRR15586000	28881	G	T	1	2021-08-06	United States
N_215_C	N	215	SRR15586000	28916	G	T	1	2021-08-06	United States
N_377_Y	N	377	SRR15586000	29402	G	T	1	2021-08-06	United States
ORF1ab_1306_S	ORF1ab	1306	SRR15586002	4181	G	T	1	2021-08-06	United States
ORF1ab_1342_S	ORF1ab	1342	SRR15586002	4289	G	T	0,0613096	2021-08-06	United States
ORF1ab_2046_L	ORF1ab	2046	SRR15586002	6402	C	T	0,999073	2021-08-06	United States
ORF1ab_2930_L	ORF1ab	2930	SRR15586002	9053	G	T	0,999404	2021-08-06	United States
ORF1ab_3255_I	ORF1ab	3255	SRR15586002	10029	C	T	1	2021-08-06	United States
ORF1ab_3606_F	ORF1ab	3606	SRR15586002	11083	G	T	0,0615022	2021-08-06	United States
ORF1ab_3646_A	ORF1ab	3646	SRR15586002	11201	A	G	0,99979	2021-08-06	United States
ORF1ab_3731_V	ORF1ab	3731	SRR15586002	11456	A	G	0,0698419	2021-08-06	United States
ORF1ab_183_V	ORF1ab	183	SRR15586002	14014	T	G	0,922257	2021-08-06	United States
ORF1ab_314_L	ORF1ab	314	SRR15586002	14408	C	T	0,999496	2021-08-06	United States
ORF1ab_662_S	ORF1ab	662	SRR15586002	15451	G	A	0,996026	2021-08-06	United States
ORF1ab_1000_L	ORF1ab	1000	SRR15586002	16466	C	T	0,999802	2021-08-06	United States
ORF1ab_1918_V	ORF1ab	1918	SRR15586002	19220	C	T	0,999728	2021-08-06	United States
S_19_R	S	19	SRR15586002	21618	C	G	1	2021-08-06	United States
S_30_H	S	30	SRR15586002	21650	A	C	0,0647003	2021-08-06	United States
S_49_Y	S	49	SRR15586002	21707	C	T	0,0908805	2021-08-06	United States
S_142_D	S	142	SRR15586002	21987	G	A	0,640845	2021-08-06	United States
S_156_NA	S	156	SRR15586002	22028	G	-AGTTCA	0,998047	2021-08-06	United States
S_452_R	S	452	SRR15586002	22917	T	G	1	2021-08-06	United States
S_478_K	S	478	SRR15586002	22995	C	A	1	2021-08-06	United States
S_614_G	S	614	SRR15586002	23403	A	G	0,99991	2021-08-06	United States
S_681_R	S	681	SRR15586002	23604	C	G	0,999451	2021-08-06	United States
S_950_N	S	950	SRR15586002	24410	G	A	0,99554	2021-08-06	United States
ORF3a_26_L	ORF3a	26	SRR15586002	25469	C	T	0,999857	2021-08-06	United States
M_82_T	M	82	SRR15586002	26767	T	C	0,999688	2021-08-06	United States
ORF7a_82_A	ORF7a	82	SRR15586002	27638	T	C	1	2021-08-06	United States
ORF7a_120_I	ORF7a	120	SRR15586002	27752	C	T	1	2021-08-06	United States
ORF7b_40_I	ORF7b	40	SRR15586002	27874	C	T	0,999773	2021-08-06	United States
ORF8_118_NA	ORF8	118	SRR15586002	28247	A	-GATTTC	0,895538	2021-08-06	United States
ORF8_119_V	ORF8	119	SRR15586002	28249	A	T	0,983696	2021-08-06	United States
ORF8_120_L	ORF8	120	SRR15586002	28253	C	A	0,99576	2021-08-06	United States
N_63_G	N	63	SRR15586002	28461	A	G	0,973355	2021-08-06	United States
N_203_M	N	203	SRR15586002	28881	G	T	1	2021-08-06	United States
N_215_C	N	215	SRR15586002	28916	G	T	1	2021-08-06	United States
N_377_Y	N	377	SRR15586002	29402	G	T	1	2021-08-06	United States
ORF1ab_1306_S	ORF1ab	1306	SRR15586003	4181	G	T	0,999845	2021-08-06	United States
ORF1ab_2046_L	ORF1ab	2046	SRR15586003	6402	C	T	0,999374	2021-08-06	United States
ORF1ab_2287_S	ORF1ab	2287	SRR15586003	7124	C	T	0,999311	2021-08-06	United States
ORF1ab_2930_L	ORF1ab	2930	SRR15586003	9053	G	T	0,999811	2021-08-06	United States
ORF1ab_3255_I	ORF1ab	3255	SRR15586003	10029	C	T	0,999777	2021-08-06	United States
ORF1ab_3603_NA	ORF1ab	3603	SRR15586003	11074	C	+T	0,0663364	2021-08-06	United States
ORF1ab_3606_NA	ORF1ab	3606	SRR15586003	11082	T	-G	0,182982	2021-08-06	United States
ORF1ab_3606_F	ORF1ab	3606	SRR15586003	11083	G	T	0,925727	2021-08-06	United States
ORF1ab_3646_A	ORF1ab	3646	SRR15586003	11201	A	G	0,999866	2021-08-06	United States
ORF1ab_3731_V	ORF1ab	3731	SRR15586003	11456	A	G	1	2021-08-06	United States
ORF1ab_314_L	ORF1ab	314	SRR15586003	14408	C	T	0,999342	2021-08-06	United States
ORF1ab_662_S	ORF1ab	662	SRR15586003	15451	G	A	0,998693	2021-08-06	United States
ORF1ab_1000_L	ORF1ab	1000	SRR15586003	16466	C	T	0,999887	2021-08-06	United States
ORF1ab_1918_V	ORF1ab	1918	SRR15586003	19220	C	T	0,999773	2021-08-06	United States
S_19_R	S	19	SRR15586003	21618	C	G	1	2021-08-06	United States
S_156_NA	S	156	SRR15586003	22028	G	-AGTTCA	0,99919	2021-08-06	United States
S_452_R	S	452	SRR15586003	22917	T	G	0,999675	2021-08-06	United States
S_478_K	S	478	SRR15586003	22995	C	A	1	2021-08-06	United States
S_614_G	S	614	SRR15586003	23403	A	G	0,999908	2021-08-06	United States
S_681_R	S	681	SRR15586003	23604	C	G	1	2021-08-06	United States
S_950_N	S	950	SRR15586003	24410	G	A	0,9906	2021-08-06	United States
ORF3a_26_L	ORF3a	26	SRR15586003	25469	C	T	1	2021-08-06	United States
M_82_T	M	82	SRR15586003	26767	T	C	0,999667	2021-08-06	United States
ORF7a_82_A	ORF7a	82	SRR15586003	27638	T	C	1	2021-08-06	United States
ORF7a_120_I	ORF7a	120	SRR15586003	27752	C	T	1	2021-08-06	United States
ORF7b_40_I	ORF7b	40	SRR15586003	27874	C	T	0,999352	2021-08-06	United States
ORF8_118_NA	ORF8	118	SRR15586003	28247	A	-GATTTC	0,921543	2021-08-06	United States
ORF8_120_L	ORF8	120	SRR15586003	28253	C	A	0,989237	2021-08-06	United States
N_63_G	N	63	SRR15586003	28461	A	G	0,986164	2021-08-06	United States
N_203_M	N	203	SRR15586003	28881	G	T	1	2021-08-06	United States
N_215_C	N	215	SRR15586003	28916	G	T	1	2021-08-06	United States
N_377_Y	N	377	SRR15586003	29402	G	T	1	2021-08-06	United States
ORF1ab_124_C	ORF1ab	124	SRR15586009	635	C	T	0,089659	2021-08-06	United States
ORF1ab_625_R	ORF1ab	625	SRR15586009	2139	A	G	0,999759	2021-08-06	United States
ORF1ab_859_V	ORF1ab	859	SRR15586009	2841	C	T	0,990261	2021-08-06	United States
ORF1ab_1633_D	ORF1ab	1633	SRR15586009	5164	G	T	1	2021-08-06	United States
ORF1ab_1640_L	ORF1ab	1640	SRR15586009	5184	C	T	1	2021-08-06	United States
ORF1ab_3209_V	ORF1ab	3209	SRR15586009	9891	C	T	0,999492	2021-08-06	United States
ORF1ab_3718_A	ORF1ab	3718	SRR15586009	11418	T	C	1	2021-08-06	United States
ORF1ab_3750_I	ORF1ab	3750	SRR15586009	11514	C	T	0,999625	2021-08-06	United States
ORF1ab_314_L	ORF1ab	314	SRR15586009	14408	C	T	1	2021-08-06	United States
ORF1ab_662_S	ORF1ab	662	SRR15586009	15451	G	A	0,997316	2021-08-06	United States
ORF1ab_1000_L	ORF1ab	1000	SRR15586009	16466	C	T	0,998338	2021-08-06	United States
S_19_R	S	19	SRR15586009	21618	C	G	1	2021-08-06	United States
S_31_F	S	31	SRR15586009	21654	C	T	0,066	2021-08-06	United States
S_156_NA	S	156	SRR15586009	22028	G	-AGTTCA	0,984981	2021-08-06	United States
S_222_V	S	222	SRR15586009	22227	C	T	1	2021-08-06	United States
S_452_R	S	452	SRR15586009	22917	T	G	1	2021-08-06	United States
S_478_K	S	478	SRR15586009	22995	C	A	1	2021-08-06	United States
S_614_G	S	614	SRR15586009	23403	A	G	0,999884	2021-08-06	United States
S_681_R	S	681	SRR15586009	23604	C	G	1	2021-08-06	United States
S_950_N	S	950	SRR15586009	24410	G	A	0,967879	2021-08-06	United States
ORF3a_26_L	ORF3a	26	SRR15586009	25469	C	T	1	2021-08-06	United States
M_82_T	M	82	SRR15586009	26767	T	C	0,999645	2021-08-06	United States
ORF7a_82_A	ORF7a	82	SRR15586009	27638	T	C	1	2021-08-06	United States
ORF7a_120_I	ORF7a	120	SRR15586009	27752	C	T	1	2021-08-06	United States
ORF8_118_NA	ORF8	118	SRR15586009	28247	A	-GATTTC	0,931116	2021-08-06	United States
ORF8_120_L	ORF8	120	SRR15586009	28253	C	A	0,997159	2021-08-06	United States
N_18_V	N	18	SRR15586009	28326	G	T	0,999812	2021-08-06	United States
N_63_G	N	63	SRR15586009	28461	A	G	0,963043	2021-08-06	United States
N_203_M	N	203	SRR15586009	28881	G	T	0,998928	2021-08-06	United States
N_206_F	N	206	SRR15586009	28890	C	T	0,0681081	2021-08-06	United States
N_377_Y	N	377	SRR15586009	29402	G	T	1	2021-08-06	United States
ORF1ab_767_K	ORF1ab	767	SRR15586012	2564	G	A	0,999829	2021-08-09	United States
ORF1ab_1228_G	ORF1ab	1228	SRR15586012	3948	A	G	0,999409	2021-08-09	United States
ORF1ab_1306_S	ORF1ab	1306	SRR15586012	4181	G	T	0,999431	2021-08-09	United States
ORF1ab_2046_L	ORF1ab	2046	SRR15586012	6402	C	T	0,999188	2021-08-09	United States
ORF1ab_2287_S	ORF1ab	2287	SRR15586012	7124	C	T	1	2021-08-09	United States
ORF1ab_2930_L	ORF1ab	2930	SRR15586012	9053	G	T	0,99951	2021-08-09	United States
ORF1ab_3255_I	ORF1ab	3255	SRR15586012	10029	C	T	0,999894	2021-08-09	United States
ORF1ab_3646_A	ORF1ab	3646	SRR15586012	11201	A	G	0,999764	2021-08-09	United States
ORF1ab_3766_F	ORF1ab	3766	SRR15586012	11562	G	T	0,980237	2021-08-09	United States
ORF1ab_314_L	ORF1ab	314	SRR15586012	14408	C	T	1	2021-08-09	United States
ORF1ab_662_S	ORF1ab	662	SRR15586012	15451	G	A	0,996329	2021-08-09	United States
ORF1ab_1000_L	ORF1ab	1000	SRR15586012	16466	C	T	0,999937	2021-08-09	United States
ORF1ab_1918_V	ORF1ab	1918	SRR15586012	19220	C	T	0,999893	2021-08-09	United States
S_19_R	S	19	SRR15586012	21618	C	G	0,999224	2021-08-09	United States
S_142_D	S	142	SRR15586012	21987	G	A	0,785047	2021-08-09	United States
S_156_NA	S	156	SRR15586012	22028	G	-AGTTCA	0,968097	2021-08-09	United States
S_245_R	S	245	SRR15586012	22296	A	G	0,0857003	2021-08-09	United States
S_452_R	S	452	SRR15586012	22917	T	G	1	2021-08-09	United States
S_478_K	S	478	SRR15586012	22995	C	A	0,99911	2021-08-09	United States
S_614_G	S	614	SRR15586012	23403	A	G	0,999772	2021-08-09	United States
S_681_R	S	681	SRR15586012	23604	C	G	0,999806	2021-08-09	United States
S_950_N	S	950	SRR15586012	24410	G	A	0,981565	2021-08-09	United States
ORF3a_26_L	ORF3a	26	SRR15586012	25469	C	T	0,999016	2021-08-09	United States
ORF3a_239_Q	ORF3a	239	SRR15586012	26107	G	C	1	2021-08-09	United States
M_82_T	M	82	SRR15586012	26767	T	C	0,999926	2021-08-09	United States
ORF7a_82_A	ORF7a	82	SRR15586012	27638	T	C	1	2021-08-09	United States
ORF7a_120_I	ORF7a	120	SRR15586012	27752	C	T	1	2021-08-09	United States
ORF7b_40_I	ORF7b	40	SRR15586012	27874	C	T	0,998966	2021-08-09	United States
ORF8_118_NA	ORF8	118	SRR15586012	28247	A	-GATTTC	0,902193	2021-08-09	United States
ORF8_120_L	ORF8	120	SRR15586012	28253	C	A	0,997709	2021-08-09	United States
N_63_G	N	63	SRR15586012	28461	A	G	0,981686	2021-08-09	United States
N_203_M	N	203	SRR15586012	28881	G	T	0,999313	2021-08-09	United States
N_207_S	N	207	SRR15586012	28892	C	T	0,0709912	2021-08-09	United States
N_215_C	N	215	SRR15586012	28916	G	T	0,999298	2021-08-09	United States
N_377_Y	N	377	SRR15586012	29402	G	T	1	2021-08-09	United States
ORF1ab_538_L	ORF1ab	538	SRR15586013	1878	C	T	0,982933	2021-08-09	United States
ORF1ab_1306_S	ORF1ab	1306	SRR15586013	4181	G	T	0,999826	2021-08-09	United States
ORF1ab_2046_L	ORF1ab	2046	SRR15586013	6402	C	T	0,99917	2021-08-09	United States
ORF1ab_2287_S	ORF1ab	2287	SRR15586013	7124	C	T	1	2021-08-09	United States
ORF1ab_2554_V	ORF1ab	2554	SRR15586013	7926	C	T	0,999762	2021-08-09	United States
ORF1ab_2930_L	ORF1ab	2930	SRR15586013	9053	G	T	0,999746	2021-08-09	United States
ORF1ab_3158_G	ORF1ab	3158	SRR15586013	9737	A	G	0,999815	2021-08-09	United States
ORF1ab_3255_I	ORF1ab	3255	SRR15586013	10029	C	T	1	2021-08-09	United States
ORF1ab_3546_S	ORF1ab	3546	SRR15586013	10901	G	A	1	2021-08-09	United States
ORF1ab_3646_A	ORF1ab	3646	SRR15586013	11201	A	G	0,99974	2021-08-09	United States
ORF1ab_183_V	ORF1ab	183	SRR15586013	14014	T	G	0,999968	2021-08-09	United States
ORF1ab_314_L	ORF1ab	314	SRR15586013	14408	C	T	0,999543	2021-08-09	United States
ORF1ab_513_D	ORF1ab	513	SRR15586013	15006	G	T	0,0591206	2021-08-09	United States
ORF1ab_579_L	ORF1ab	579	SRR15586013	15202	G	T	0,999876	2021-08-09	United States
ORF1ab_662_S	ORF1ab	662	SRR15586013	15451	G	A	0,997275	2021-08-09	United States
ORF1ab_1000_L	ORF1ab	1000	SRR15586013	16466	C	T	0,999871	2021-08-09	United States
ORF1ab_1918_V	ORF1ab	1918	SRR15586013	19220	C	T	0,999854	2021-08-09	United States
ORF1ab_2294_N	ORF1ab	2294	SRR15586013	20348	G	A	1	2021-08-09	United States
S_19_R	S	19	SRR15586013	21618	C	G	1	2021-08-09	United States
S_142_D	S	142	SRR15586013	21987	G	A	0,760684	2021-08-09	United States
S_156_NA	S	156	SRR15586013	22028	G	-AGTTCA	0,996173	2021-08-09	United States
S_452_R	S	452	SRR15586013	22917	T	G	0,999522	2021-08-09	United States
S_478_K	S	478	SRR15586013	22995	C	A	1	2021-08-09	United States
S_614_G	S	614	SRR15586013	23403	A	G	0,999851	2021-08-09	United States
S_681_R	S	681	SRR15586013	23604	C	G	1	2021-08-09	United States
S_950_N	S	950	SRR15586013	24410	G	A	0,993493	2021-08-09	United States
ORF3a_26_L	ORF3a	26	SRR15586013	25469	C	T	0,999812	2021-08-09	United States
M_82_T	M	82	SRR15586013	26767	T	C	0,999755	2021-08-09	United States
ORF7a_82_A	ORF7a	82	SRR15586013	27638	T	C	1	2021-08-09	United States
ORF7a_120_I	ORF7a	120	SRR15586013	27752	C	T	1	2021-08-09	United States
ORF7b_40_I	ORF7b	40	SRR15586013	27874	C	T	0,999519	2021-08-09	United States
ORF8_118_NA	ORF8	118	SRR15586013	28247	A	-GATTTC	0,918998	2021-08-09	United States
ORF8_119_V	ORF8	119	SRR15586013	28249	A	T	0,970874	2021-08-09	United States
ORF8_120_L	ORF8	120	SRR15586013	28253	C	A	0,995064	2021-08-09	United States
N_63_G	N	63	SRR15586013	28461	A	G	0,980748	2021-08-09	United States
N_203_M	N	203	SRR15586013	28881	G	T	0,999617	2021-08-09	United States
N_215_C	N	215	SRR15586013	28916	G	T	0,999624	2021-08-09	United States
N_377_Y	N	377	SRR15586013	29402	G	T	0,997245	2021-08-09	United States
ORF1ab_1119_D	ORF1ab	1119	SRR15586015	3621	G	A	0,120094	2021-08-09	United States
ORF1ab_1306_S	ORF1ab	1306	SRR15586015	4181	G	T	0,999091	2021-08-09	United States
ORF1ab_1397_V	ORF1ab	1397	SRR15586015	4455	C	T	0,9998	2021-08-09	United States
ORF1ab_2046_L	ORF1ab	2046	SRR15586015	6402	C	T	0,999477	2021-08-09	United States
ORF1ab_2287_S	ORF1ab	2287	SRR15586015	7124	C	T	1	2021-08-09	United States
ORF1ab_2855_V	ORF1ab	2855	SRR15586015	8829	C	T	0,999307	2021-08-09	United States
ORF1ab_2930_L	ORF1ab	2930	SRR15586015	9053	G	T	0,999096	2021-08-09	United States
ORF1ab_3255_I	ORF1ab	3255	SRR15586015	10029	C	T	0,999585	2021-08-09	United States
ORF1ab_3603_NA	ORF1ab	3603	SRR15586015	11074	C	+T	0,0792022	2021-08-09	United States
ORF1ab_3606_NA	ORF1ab	3606	SRR15586015	11082	T	-G	0,134849	2021-08-09	United States
ORF1ab_3606_F	ORF1ab	3606	SRR15586015	11083	G	T	0,999904	2021-08-09	United States
ORF1ab_3646_A	ORF1ab	3646	SRR15586015	11201	A	G	0,999857	2021-08-09	United States
ORF1ab_314_L	ORF1ab	314	SRR15586015	14408	C	T	0,999626	2021-08-09	United States
ORF1ab_662_S	ORF1ab	662	SRR15586015	15451	G	A	0,99777	2021-08-09	United States
ORF1ab_1000_L	ORF1ab	1000	SRR15586015	16466	C	T	0,999357	2021-08-09	United States
ORF1ab_1847_S	ORF1ab	1847	SRR15586015	19006	G	T	0,999912	2021-08-09	United States
ORF1ab_1918_V	ORF1ab	1918	SRR15586015	19220	C	T	0,999869	2021-08-09	United States
S_19_R	S	19	SRR15586015	21618	C	G	1	2021-08-09	United States
S_142_D	S	142	SRR15586015	21987	G	A	0,699187	2021-08-09	United States
S_156_NA	S	156	SRR15586015	22028	G	-AGTTCA	0,984409	2021-08-09	United States
S_452_R	S	452	SRR15586015	22917	T	G	0,998917	2021-08-09	United States
S_478_K	S	478	SRR15586015	22995	C	A	1	2021-08-09	United States
S_614_G	S	614	SRR15586015	23403	A	G	0,999841	2021-08-09	United States
S_681_R	S	681	SRR15586015	23604	C	G	1	2021-08-09	United States
S_813_I	S	813	SRR15586015	24000	G	T	0,999449	2021-08-09	United States
S_950_N	S	950	SRR15586015	24410	G	A	0,992476	2021-08-09	United States
ORF3a_26_L	ORF3a	26	SRR15586015	25469	C	T	1	2021-08-09	United States
M_82_T	M	82	SRR15586015	26767	T	C	0,999725	2021-08-09	United States
ORF7a_82_A	ORF7a	82	SRR15586015	27638	T	C	1	2021-08-09	United States
ORF7a_120_I	ORF7a	120	SRR15586015	27752	C	T	0,999355	2021-08-09	United States
ORF7b_40_I	ORF7b	40	SRR15586015	27874	C	T	0,999677	2021-08-09	United States
ORF8_118_NA	ORF8	118	SRR15586015	28247	A	-GATTTC	0,902532	2021-08-09	United States
ORF8_120_L	ORF8	120	SRR15586015	28253	C	A	0,999377	2021-08-09	United States
N_63_G	N	63	SRR15586015	28461	A	G	0,991944	2021-08-09	United States
N_203_M	N	203	SRR15586015	28881	G	T	0,99975	2021-08-09	United States
N_215_C	N	215	SRR15586015	28916	G	T	0,999248	2021-08-09	United States
N_377_Y	N	377	SRR15586015	29402	G	T	0,997872	2021-08-09	United States
ORF1ab_142_L	ORF1ab	142	SRR15586018	690	C	T	0,99976	2021-08-09	United States
ORF1ab_1228_G	ORF1ab	1228	SRR15586018	3948	A	G	0,999953	2021-08-09	United States
ORF1ab_1306_S	ORF1ab	1306	SRR15586018	4181	G	T	0,999963	2021-08-09	United States
ORF1ab_2046_L	ORF1ab	2046	SRR15586018	6402	C	T	0,998235	2021-08-09	United States
ORF1ab_2287_S	ORF1ab	2287	SRR15586018	7124	C	T	1	2021-08-09	United States
ORF1ab_2930_L	ORF1ab	2930	SRR15586018	9053	G	T	0,999494	2021-08-09	United States
ORF1ab_3255_I	ORF1ab	3255	SRR15586018	10029	C	T	0,999822	2021-08-09	United States
ORF1ab_3646_A	ORF1ab	3646	SRR15586018	11201	A	G	0,999725	2021-08-09	United States
ORF1ab_3766_F	ORF1ab	3766	SRR15586018	11562	G	T	0,985128	2021-08-09	United States
ORF1ab_314_L	ORF1ab	314	SRR15586018	14408	C	T	0,999477	2021-08-09	United States
ORF1ab_662_S	ORF1ab	662	SRR15586018	15451	G	A	0,996617	2021-08-09	United States
ORF1ab_1000_L	ORF1ab	1000	SRR15586018	16466	C	T	0,999885	2021-08-09	United States
ORF1ab_1918_V	ORF1ab	1918	SRR15586018	19220	C	T	0,999881	2021-08-09	United States
S_19_R	S	19	SRR15586018	21618	C	G	0,999907	2021-08-09	United States
S_142_D	S	142	SRR15586018	21987	G	A	0,738562	2021-08-09	United States
S_156_NA	S	156	SRR15586018	22028	G	-AGTTCA	0,977304	2021-08-09	United States
S_185_D	S	185	SRR15586018	22115	A	G	1	2021-08-09	United States
S_452_R	S	452	SRR15586018	22917	T	G	0,998835	2021-08-09	United States
S_478_K	S	478	SRR15586018	22995	C	A	0,999089	2021-08-09	United States
S_614_G	S	614	SRR15586018	23403	A	G	0,99994	2021-08-09	United States
S_681_R	S	681	SRR15586018	23604	C	G	0,999936	2021-08-09	United States
S_950_N	S	950	SRR15586018	24410	G	A	0,987409	2021-08-09	United States
ORF3a_26_L	ORF3a	26	SRR15586018	25469	C	T	0,999936	2021-08-09	United States
ORF3a_239_Q	ORF3a	239	SRR15586018	26107	G	C	0,998516	2021-08-09	United States
M_82_T	M	82	SRR15586018	26767	T	C	0,999802	2021-08-09	United States
ORF7a_82_A	ORF7a	82	SRR15586018	27638	T	C	0,999142	2021-08-09	United States
ORF7a_120_I	ORF7a	120	SRR15586018	27752	C	T	1	2021-08-09	United States
ORF7b_40_I	ORF7b	40	SRR15586018	27874	C	T	0,999371	2021-08-09	United States
ORF8_75_Y	ORF8	75	SRR15586018	28116	G	T	0,999737	2021-08-09	United States
ORF8_118_NA	ORF8	118	SRR15586018	28247	A	-GATTTC	0,909656	2021-08-09	United States
ORF8_119_V	ORF8	119	SRR15586018	28249	A	T	0,925	2021-08-09	United States
ORF8_120_L	ORF8	120	SRR15586018	28253	C	A	0,993771	2021-08-09	United States
N_63_G	N	63	SRR15586018	28461	A	G	0,97844	2021-08-09	United States
N_203_M	N	203	SRR15586018	28881	G	T	0,99985	2021-08-09	United States
N_215_C	N	215	SRR15586018	28916	G	T	0,999401	2021-08-09	United States
N_234_I	N	234	SRR15586018	28975	G	C	0,999866	2021-08-09	United States
N_377_Y	N	377	SRR15586018	29402	G	T	0,998979	2021-08-09	United States
ORF1ab_1306_S	ORF1ab	1306	SRR15586019	4181	G	T	1	2021-08-09	United States
ORF1ab_2043_G	ORF1ab	2043	SRR15586019	6393	A	G	1	2021-08-09	United States
ORF1ab_2046_L	ORF1ab	2046	SRR15586019	6402	C	T	0,996498	2021-08-09	United States
ORF1ab_2287_S	ORF1ab	2287	SRR15586019	7124	C	T	1	2021-08-09	United States
ORF1ab_2930_L	ORF1ab	2930	SRR15586019	9053	G	T	1	2021-08-09	United States
ORF1ab_3255_I	ORF1ab	3255	SRR15586019	10029	C	T	1	2021-08-09	United States
ORF1ab_3461_I	ORF1ab	3461	SRR15586019	10647	C	T	0,999407	2021-08-09	United States
ORF1ab_3603_NA	ORF1ab	3603	SRR15586019	11074	C	-T	0,0529684	2021-08-09	United States
ORF1ab_3646_A	ORF1ab	3646	SRR15586019	11201	A	G	0,999749	2021-08-09	United States
ORF1ab_314_L	ORF1ab	314	SRR15586019	14408	C	T	1	2021-08-09	United States
ORF1ab_662_S	ORF1ab	662	SRR15586019	15451	G	A	0,996062	2021-08-09	United States
ORF1ab_1000_L	ORF1ab	1000	SRR15586019	16466	C	T	0,998222	2021-08-09	United States
ORF1ab_1918_V	ORF1ab	1918	SRR15586019	19220	C	T	0,999911	2021-08-09	United States
S_19_R	S	19	SRR15586019	21618	C	G	1	2021-08-09	United States
S_156_NA	S	156	SRR15586019	22028	G	-AGTTCA	1	2021-08-09	United States
S_452_R	S	452	SRR15586019	22917	T	G	1	2021-08-09	United States
S_478_K	S	478	SRR15586019	22995	C	A	1	2021-08-09	United States
S_614_G	S	614	SRR15586019	23403	A	G	0,9999	2021-08-09	United States
S_681_R	S	681	SRR15586019	23604	C	G	1	2021-08-09	United States
S_950_N	S	950	SRR15586019	24410	G	A	0,993525	2021-08-09	United States
ORF3a_26_L	ORF3a	26	SRR15586019	25469	C	T	1	2021-08-09	United States
ORF3a_239_Q	ORF3a	239	SRR15586019	26107	G	C	1	2021-08-09	United States
M_82_T	M	82	SRR15586019	26767	T	C	1	2021-08-09	United States
ORF7b_40_I	ORF7b	40	SRR15586019	27874	C	T	1	2021-08-09	United States
ORF8_118_NA	ORF8	118	SRR15586019	28247	A	-GATTTC	0,944523	2021-08-09	United States
ORF8_120_L	ORF8	120	SRR15586019	28253	C	A	1	2021-08-09	United States
N_63_G	N	63	SRR15586019	28461	A	G	0,990438	2021-08-09	United States
N_203_M	N	203	SRR15586019	28881	G	T	1	2021-08-09	United States
N_215_C	N	215	SRR15586019	28916	G	T	1	2021-08-09	United States
ORF1ab_1306_S	ORF1ab	1306	SRR15586020	4181	G	T	0,999737	2021-08-09	United States
ORF1ab_2046_L	ORF1ab	2046	SRR15586020	6402	C	T	0,99928	2021-08-09	United States
ORF1ab_2287_S	ORF1ab	2287	SRR15586020	7124	C	T	0,999455	2021-08-09	United States
ORF1ab_2930_L	ORF1ab	2930	SRR15586020	9053	G	T	0,999561	2021-08-09	United States
ORF1ab_3255_I	ORF1ab	3255	SRR15586020	10029	C	T	0,999858	2021-08-09	United States
ORF1ab_3646_A	ORF1ab	3646	SRR15586020	11201	A	G	0,999675	2021-08-09	United States
ORF1ab_314_L	ORF1ab	314	SRR15586020	14408	C	T	0,999754	2021-08-09	United States
ORF1ab_662_S	ORF1ab	662	SRR15586020	15451	G	A	0,998114	2021-08-09	United States
ORF1ab_1000_L	ORF1ab	1000	SRR15586020	16466	C	T	0,999798	2021-08-09	United States
ORF1ab_1257_V	ORF1ab	1257	SRR15586020	17236	A	G	0,999916	2021-08-09	United States
ORF1ab_1918_V	ORF1ab	1918	SRR15586020	19220	C	T	0,99957	2021-08-09	United States
S_19_R	S	19	SRR15586020	21618	C	G	0,999917	2021-08-09	United States
S_142_D	S	142	SRR15586020	21987	G	A	0,541158	2021-08-09	United States
S_156_NA	S	156	SRR15586020	22028	G	-AGTTCA	0,991236	2021-08-09	United States
S_452_R	S	452	SRR15586020	22917	T	G	0,999784	2021-08-09	United States
S_478_K	S	478	SRR15586020	22995	C	A	0,999681	2021-08-09	United States
S_614_G	S	614	SRR15586020	23403	A	G	0,999938	2021-08-09	United States
S_681_R	S	681	SRR15586020	23604	C	G	0,999889	2021-08-09	United States
S_950_N	S	950	SRR15586020	24410	G	A	0,910822	2021-08-09	United States
ORF3a_26_L	ORF3a	26	SRR15586020	25469	C	T	1	2021-08-09	United States
M_82_T	M	82	SRR15586020	26767	T	C	1	2021-08-09	United States
ORF7a_82_A	ORF7a	82	SRR15586020	27638	T	C	0,99976	2021-08-09	United States
ORF7a_120_I	ORF7a	120	SRR15586020	27752	C	T	0,999723	2021-08-09	United States
ORF7b_40_I	ORF7b	40	SRR15586020	27874	C	T	0,999695	2021-08-09	United States
ORF8_118_NA	ORF8	118	SRR15586020	28247	A	-GATTTC	0,922865	2021-08-09	United States
ORF8_120_L	ORF8	120	SRR15586020	28253	C	A	0,995318	2021-08-09	United States
N_63_G	N	63	SRR15586020	28461	A	G	0,954381	2021-08-09	United States
N_203_M	N	203	SRR15586020	28881	G	T	0,999778	2021-08-09	United States
N_215_C	N	215	SRR15586020	28916	G	T	0,999589	2021-08-09	United States
N_303_R	N	303	SRR15586020	29181	A	G	0,0762353	2021-08-09	United States
N_377_Y	N	377	SRR15586020	29402	G	T	0,999135	2021-08-09	United States
N_392_L	N	392	SRR15586020	29447	G	T	0,0710284	2021-08-09	United States
ORF1ab_1633_D	ORF1ab	1633	SRR15586022	5164	G	T	1	2021-08-09	United States
ORF1ab_1640_L	ORF1ab	1640	SRR15586022	5184	C	T	0,993776	2021-08-09	United States
ORF1ab_3209_V	ORF1ab	3209	SRR15586022	9891	C	T	1	2021-08-09	United States
ORF1ab_3718_A	ORF1ab	3718	SRR15586022	11418	T	C	1	2021-08-09	United States
ORF1ab_3750_I	ORF1ab	3750	SRR15586022	11514	C	T	1	2021-08-09	United States
ORF1ab_314_L	ORF1ab	314	SRR15586022	14408	C	T	1	2021-08-09	United States
ORF1ab_662_S	ORF1ab	662	SRR15586022	15451	G	A	1	2021-08-09	United States
ORF1ab_1000_L	ORF1ab	1000	SRR15586022	16466	C	T	1	2021-08-09	United States
S_19_R	S	19	SRR15586022	21618	C	G	1	2021-08-09	United States
S_156_NA	S	156	SRR15586022	22028	G	-AGTTCA	1	2021-08-09	United States
S_222_V	S	222	SRR15586022	22227	C	T	1	2021-08-09	United States
S_452_R	S	452	SRR15586022	22917	T	G	1	2021-08-09	United States
S_478_K	S	478	SRR15586022	22995	C	A	1	2021-08-09	United States
S_572_I	S	572	SRR15586022	23277	C	T	0,999696	2021-08-09	United States
S_614_G	S	614	SRR15586022	23403	A	G	1	2021-08-09	United States
S_681_R	S	681	SRR15586022	23604	C	G	1	2021-08-09	United States
S_950_N	S	950	SRR15586022	24410	G	A	0,985141	2021-08-09	United States
ORF3a_26_L	ORF3a	26	SRR15586022	25469	C	T	1	2021-08-09	United States
M_82_T	M	82	SRR15586022	26767	T	C	1	2021-08-09	United States
ORF7a_120_I	ORF7a	120	SRR15586022	27752	C	T	1	2021-08-09	United States
ORF8_118_NA	ORF8	118	SRR15586022	28247	A	-GATTTC	0,938379	2021-08-09	United States
N_18_V	N	18	SRR15586022	28326	G	T	0,999286	2021-08-09	United States
N_63_G	N	63	SRR15586022	28461	A	G	0,995685	2021-08-09	United States
N_203_M	N	203	SRR15586022	28881	G	T	1	2021-08-09	United States
N_377_Y	N	377	SRR15586022	29402	G	T	1	2021-08-09	United States
ORF1ab_309_L	ORF1ab	309	SRR15586023	1191	C	T	0,999861	2021-08-09	United States
ORF1ab_1403_E	ORF1ab	1403	SRR15586023	4472	C	G	0,999816	2021-08-09	United States
ORF1ab_1442_S	ORF1ab	1442	SRR15586023	4590	A	G	0,999942	2021-08-09	United States
ORF1ab_1640_L	ORF1ab	1640	SRR15586023	5184	C	T	0,999507	2021-08-09	United States
ORF1ab_1921_Q	ORF1ab	1921	SRR15586023	6027	C	A	1	2021-08-09	United States
ORF1ab_2980_N	ORF1ab	2980	SRR15586023	9203	G	A	0,999266	2021-08-09	United States
ORF1ab_3138_S	ORF1ab	3138	SRR15586023	9678	T	C	0,999829	2021-08-09	United States
ORF1ab_3580_Q	ORF1ab	3580	SRR15586023	11005	C	A	0,616484	2021-08-09	United States
ORF1ab_314_L	ORF1ab	314	SRR15586023	14408	C	T	0,999617	2021-08-09	United States
ORF1ab_2310_R	ORF1ab	2310	SRR15586023	20396	A	G	0,999736	2021-08-09	United States
S_19_R	S	19	SRR15586023	21618	C	G	0,999969	2021-08-09	United States
S_77_T	S	77	SRR15586023	21792	A	C	1	2021-08-09	United States
S_142_D	S	142	SRR15586023	21987	G	A	0,546763	2021-08-09	United States
S_156_NA	S	156	SRR15586023	22028	G	-AGTTCA	0,996515	2021-08-09	United States
S_452_R	S	452	SRR15586023	22917	T	G	0,999815	2021-08-09	United States
S_478_K	S	478	SRR15586023	22995	C	A	0,999905	2021-08-09	United States
S_614_G	S	614	SRR15586023	23403	A	G	0,999765	2021-08-09	United States
S_681_R	S	681	SRR15586023	23604	C	G	1	2021-08-09	United States
S_950_N	S	950	SRR15586023	24410	G	A	0,924571	2021-08-09	United States
ORF3a_26_L	ORF3a	26	SRR15586023	25469	C	T	1	2021-08-09	United States
ORF3a_182_Y	ORF3a	182	SRR15586023	25936	C	T	0,999054	2021-08-09	United States
M_82_T	M	82	SRR15586023	26767	T	C	1	2021-08-09	United States
ORF7a_82_A	ORF7a	82	SRR15586023	27638	T	C	0,999636	2021-08-09	United States
ORF7a_120_I	ORF7a	120	SRR15586023	27752	C	T	0,999859	2021-08-09	United States
N_63_G	N	63	SRR15586023	28461	A	G	0,972171	2021-08-09	United States
N_203_M	N	203	SRR15586023	28881	G	T	0,999737	2021-08-09	United States
N_377_Y	N	377	SRR15586023	29402	G	T	0,999558	2021-08-09	United States
ORF1ab_1306_S	ORF1ab	1306	SRR15586024	4181	G	T	0,999967	2021-08-09	United States
ORF1ab_2046_L	ORF1ab	2046	SRR15586024	6402	C	T	0,999168	2021-08-09	United States
ORF1ab_2252_I	ORF1ab	2252	SRR15586024	7019	G	A	0,867823	2021-08-09	United States
ORF1ab_2287_S	ORF1ab	2287	SRR15586024	7124	C	T	0,999668	2021-08-09	United States
ORF1ab_2930_L	ORF1ab	2930	SRR15586024	9053	G	T	0,99951	2021-08-09	United States
ORF1ab_3255_I	ORF1ab	3255	SRR15586024	10029	C	T	0,999675	2021-08-09	United States
ORF1ab_3606_F	ORF1ab	3606	SRR15586024	11083	G	T	0,0595596	2021-08-09	United States
ORF1ab_3646_A	ORF1ab	3646	SRR15586024	11201	A	G	0,999798	2021-08-09	United States
ORF1ab_3731_V	ORF1ab	3731	SRR15586024	11456	A	G	0,998842	2021-08-09	United States
ORF1ab_314_L	ORF1ab	314	SRR15586024	14408	C	T	0,999265	2021-08-09	United States
ORF1ab_662_S	ORF1ab	662	SRR15586024	15451	G	A	0,998373	2021-08-09	United States
ORF1ab_1000_L	ORF1ab	1000	SRR15586024	16466	C	T	0,999883	2021-08-09	United States
ORF1ab_1918_V	ORF1ab	1918	SRR15586024	19220	C	T	0,999624	2021-08-09	United States
S_19_R	S	19	SRR15586024	21618	C	G	0,999924	2021-08-09	United States
S_142_D	S	142	SRR15586024	21987	G	A	0,596721	2021-08-09	United States
S_156_NA	S	156	SRR15586024	22028	G	-AGTTCA	0,991078	2021-08-09	United States
S_446_V	S	446	SRR15586024	22899	G	T	0,0515873	2021-08-09	United States
S_452_R	S	452	SRR15586024	22917	T	G	0,999748	2021-08-09	United States
S_478_K	S	478	SRR15586024	22995	C	A	0,999738	2021-08-09	United States
S_614_G	S	614	SRR15586024	23403	A	G	0,999967	2021-08-09	United States
S_681_R	S	681	SRR15586024	23604	C	G	0,99984	2021-08-09	United States
S_950_N	S	950	SRR15586024	24410	G	A	0,946906	2021-08-09	United States
ORF3a_26_L	ORF3a	26	SRR15586024	25469	C	T	0,999909	2021-08-09	United States
M_82_T	M	82	SRR15586024	26767	T	C	0,999751	2021-08-09	United States
ORF7a_82_A	ORF7a	82	SRR15586024	27638	T	C	0,999713	2021-08-09	United States
ORF7a_120_I	ORF7a	120	SRR15586024	27752	C	T	0,999399	2021-08-09	United States
ORF7b_40_I	ORF7b	40	SRR15586024	27874	C	T	0,999408	2021-08-09	United States
ORF8_118_NA	ORF8	118	SRR15586024	28247	A	-GATTTC	0,927777	2021-08-09	United States
ORF8_120_L	ORF8	120	SRR15586024	28253	C	A	0,986832	2021-08-09	United States
N_63_G	N	63	SRR15586024	28461	A	G	0,983862	2021-08-09	United States
N_203_M	N	203	SRR15586024	28881	G	T	1	2021-08-09	United States
N_215_C	N	215	SRR15586024	28916	G	T	0,999728	2021-08-09	United States
N_377_Y	N	377	SRR15586024	29402	G	T	0,99912	2021-08-09	United States
ORF1ab_309_L	ORF1ab	309	SRR15586025	1191	C	T	0,999708	2021-08-09	United States
ORF1ab_1640_L	ORF1ab	1640	SRR15586025	5184	C	T	0,999583	2021-08-09	United States
ORF1ab_1921_Q	ORF1ab	1921	SRR15586025	6027	C	A	0,999932	2021-08-09	United States
ORF1ab_2980_N	ORF1ab	2980	SRR15586025	9203	G	A	0,998494	2021-08-09	United States
ORF1ab_3138_S	ORF1ab	3138	SRR15586025	9678	T	C	0,999758	2021-08-09	United States
ORF1ab_3580_Q	ORF1ab	3580	SRR15586025	11005	C	A	0,510459	2021-08-09	United States
ORF1ab_314_L	ORF1ab	314	SRR15586025	14408	C	T	0,999648	2021-08-09	United States
ORF1ab_2310_R	ORF1ab	2310	SRR15586025	20396	A	G	0,999837	2021-08-09	United States
S_19_R	S	19	SRR15586025	21618	C	G	0,999962	2021-08-09	United States
S_77_T	S	77	SRR15586025	21792	A	C	0,999766	2021-08-09	United States
S_142_D	S	142	SRR15586025	21987	G	A	0,384937	2021-08-09	United States
S_156_NA	S	156	SRR15586025	22028	G	-AGTTCA	0,994716	2021-08-09	United States
S_452_R	S	452	SRR15586025	22917	T	G	0,999521	2021-08-09	United States
S_478_K	S	478	SRR15586025	22995	C	A	0,999495	2021-08-09	United States
S_614_G	S	614	SRR15586025	23403	A	G	0,999902	2021-08-09	United States
S_681_R	S	681	SRR15586025	23604	C	G	0,999585	2021-08-09	United States
S_950_N	S	950	SRR15586025	24410	G	A	0,732483	2021-08-09	United States
ORF3a_26_L	ORF3a	26	SRR15586025	25469	C	T	0,999866	2021-08-09	United States
M_82_T	M	82	SRR15586025	26767	T	C	0,999859	2021-08-09	United States
ORF7a_82_A	ORF7a	82	SRR15586025	27638	T	C	0,999416	2021-08-09	United States
ORF7a_120_I	ORF7a	120	SRR15586025	27752	C	T	0,999734	2021-08-09	United States
N_63_G	N	63	SRR15586025	28461	A	G	0,976819	2021-08-09	United States
N_203_M	N	203	SRR15586025	28881	G	T	0,999843	2021-08-09	United States
N_377_Y	N	377	SRR15586025	29402	G	T	0,999322	2021-08-09	United States
N_389_H	N	389	SRR15586025	29440	G	T	0,999963	2021-08-09	United States
ORF1ab_1306_S	ORF1ab	1306	SRR15586026	4181	G	T	0,999914	2021-08-09	United States
ORF1ab_2046_L	ORF1ab	2046	SRR15586026	6402	C	T	0,999306	2021-08-09	United States
ORF1ab_2287_S	ORF1ab	2287	SRR15586026	7124	C	T	0,999763	2021-08-09	United States
ORF1ab_2930_L	ORF1ab	2930	SRR15586026	9053	G	T	0,999302	2021-08-09	United States
ORF1ab_3255_I	ORF1ab	3255	SRR15586026	10029	C	T	0,999726	2021-08-09	United States
ORF1ab_3646_A	ORF1ab	3646	SRR15586026	11201	A	G	0,999679	2021-08-09	United States
ORF1ab_3731_V	ORF1ab	3731	SRR15586026	11456	A	G	0,999867	2021-08-09	United States
ORF1ab_314_L	ORF1ab	314	SRR15586026	14408	C	T	0,999567	2021-08-09	United States
ORF1ab_662_S	ORF1ab	662	SRR15586026	15451	G	A	0,998077	2021-08-09	United States
ORF1ab_1000_L	ORF1ab	1000	SRR15586026	16466	C	T	0,999815	2021-08-09	United States
ORF1ab_1671_I	ORF1ab	1671	SRR15586026	18479	A	T	0,999881	2021-08-09	United States
ORF1ab_1918_V	ORF1ab	1918	SRR15586026	19220	C	T	0,999821	2021-08-09	United States
S_19_R	S	19	SRR15586026	21618	C	G	0,999937	2021-08-09	United States
S_142_D	S	142	SRR15586026	21987	G	A	0,646693	2021-08-09	United States
S_156_NA	S	156	SRR15586026	22028	G	-AGTTCA	0,992122	2021-08-09	United States
S_452_R	S	452	SRR15586026	22917	T	G	0,998917	2021-08-09	United States
S_478_K	S	478	SRR15586026	22995	C	A	0,999885	2021-08-09	United States
S_614_G	S	614	SRR15586026	23403	A	G	0,999944	2021-08-09	United States
S_681_R	S	681	SRR15586026	23604	C	G	1	2021-08-09	United States
S_950_N	S	950	SRR15586026	24410	G	A	0,93259	2021-08-09	United States
ORF3a_26_L	ORF3a	26	SRR15586026	25469	C	T	0,999895	2021-08-09	United States
M_82_T	M	82	SRR15586026	26767	T	C	0,999655	2021-08-09	United States
ORF7a_82_A	ORF7a	82	SRR15586026	27638	T	C	1	2021-08-09	United States
ORF7a_120_I	ORF7a	120	SRR15586026	27752	C	T	0,999954	2021-08-09	United States
ORF7b_40_I	ORF7b	40	SRR15586026	27874	C	T	0,999022	2021-08-09	United States
ORF8_118_NA	ORF8	118	SRR15586026	28247	A	-GATTTC	0,923684	2021-08-09	United States
ORF8_120_L	ORF8	120	SRR15586026	28253	C	A	0,997475	2021-08-09	United States
N_63_G	N	63	SRR15586026	28461	A	G	0,966684	2021-08-09	United States
N_203_M	N	203	SRR15586026	28881	G	T	1	2021-08-09	United States
N_215_C	N	215	SRR15586026	28916	G	T	0,999486	2021-08-09	United States
N_377_Y	N	377	SRR15586026	29402	G	T	0,999235	2021-08-09	United States
ORF1ab_207_C	ORF1ab	207	SRR15586029	884	C	T	0,998458	2021-08-09	United States
ORF1ab_309_L	ORF1ab	309	SRR15586029	1191	C	T	1	2021-08-09	United States
ORF1ab_1158_S	ORF1ab	1158	SRR15586029	3737	C	T	1	2021-08-09	United States
ORF1ab_1640_L	ORF1ab	1640	SRR15586029	5184	C	T	1	2021-08-09	United States
ORF1ab_2980_N	ORF1ab	2980	SRR15586029	9203	G	A	0,999482	2021-08-09	United States
ORF1ab_3138_S	ORF1ab	3138	SRR15586029	9678	T	C	0,999834	2021-08-09	United States
ORF1ab_3580_Q	ORF1ab	3580	SRR15586029	11005	C	A	0,996822	2021-08-09	United States
ORF1ab_3610_NA	ORF1ab	3610	SRR15586029	11095	C	+T	0,154624	2021-08-09	United States
ORF1ab_314_L	ORF1ab	314	SRR15586029	14408	C	T	0,999428	2021-08-09	United States
ORF1ab_1713_NA	ORF1ab	1713	SRR15586029	18606	C	-T	0,0792263	2021-08-09	United States
ORF1ab_2310_R	ORF1ab	2310	SRR15586029	20396	A	G	1	2021-08-09	United States
S_19_R	S	19	SRR15586029	21618	C	G	1	2021-08-09	United States
S_156_NA	S	156	SRR15586029	22028	G	-AGTTCA	1	2021-08-09	United States
S_452_R	S	452	SRR15586029	22917	T	G	1	2021-08-09	United States
S_478_K	S	478	SRR15586029	22995	C	A	1	2021-08-09	United States
S_614_G	S	614	SRR15586029	23403	A	G	0,999859	2021-08-09	United States
S_681_R	S	681	SRR15586029	23604	C	G	1	2021-08-09	United States
S_950_N	S	950	SRR15586029	24410	G	A	0,998305	2021-08-09	United States
ORF3a_26_L	ORF3a	26	SRR15586029	25469	C	T	1	2021-08-09	United States
ORF3a_131_S	ORF3a	131	SRR15586029	25784	G	C	0,999705	2021-08-09	United States
M_82_T	M	82	SRR15586029	26767	T	C	0,99922	2021-08-09	United States
N_63_G	N	63	SRR15586029	28461	A	G	0,992073	2021-08-09	United States
N_203_M	N	203	SRR15586029	28881	G	T	1	2021-08-09	United States
N_377_Y	N	377	SRR15586029	29402	G	T	1	2021-08-09	United States
ORF1ab_1306_S	ORF1ab	1306	SRR15586030	4181	G	T	0,999633	2021-08-09	United States
ORF1ab_1640_S	ORF1ab	1640	SRR15586030	5183	C	T	0,140071	2021-08-09	United States
ORF1ab_1767_V	ORF1ab	1767	SRR15586030	5565	C	T	0,0922131	2021-08-09	United States
ORF1ab_2046_L	ORF1ab	2046	SRR15586030	6402	C	T	0,999015	2021-08-09	United States
ORF1ab_2107_T	ORF1ab	2107	SRR15586030	6585	T	C	0,0621062	2021-08-09	United States
ORF1ab_2123_V	ORF1ab	2123	SRR15586030	6633	C	T	0,0819093	2021-08-09	United States
ORF1ab_2265_V	ORF1ab	2265	SRR15586030	7059	G	T	0,100824	2021-08-09	United States
ORF1ab_2554_V	ORF1ab	2554	SRR15586030	7926	C	T	0,999886	2021-08-09	United States
ORF1ab_2889_S	ORF1ab	2889	SRR15586030	8931	T	C	0,0596644	2021-08-09	United States
ORF1ab_2930_L	ORF1ab	2930	SRR15586030	9053	G	T	0,999432	2021-08-09	United States
ORF1ab_3255_I	ORF1ab	3255	SRR15586030	10029	C	T	1	2021-08-09	United States
ORF1ab_3646_A	ORF1ab	3646	SRR15586030	11201	A	G	0,999689	2021-08-09	United States
ORF1ab_183_V	ORF1ab	183	SRR15586030	14014	T	G	0,999905	2021-08-09	United States
ORF1ab_314_L	ORF1ab	314	SRR15586030	14408	C	T	0,999495	2021-08-09	United States
ORF1ab_397_V	ORF1ab	397	SRR15586030	14657	C	T	0,999269	2021-08-09	United States
ORF1ab_662_S	ORF1ab	662	SRR15586030	15451	G	A	0,988484	2021-08-09	United States
ORF1ab_1000_L	ORF1ab	1000	SRR15586030	16466	C	T	1	2021-08-09	United States
ORF1ab_1652_L	ORF1ab	1652	SRR15586030	18422	C	T	0,0647378	2021-08-09	United States
ORF1ab_1918_V	ORF1ab	1918	SRR15586030	19220	C	T	0,999771	2021-08-09	United States
ORF1ab_2211_V	ORF1ab	2211	SRR15586030	20099	C	T	0,062201	2021-08-09	United States
S_19_R	S	19	SRR15586030	21618	C	G	1	2021-08-09	United States
S_156_NA	S	156	SRR15586030	22028	G	-AGTTCA	0,914062	2021-08-09	United States
S_452_R	S	452	SRR15586030	22917	T	G	1	2021-08-09	United States
S_478_K	S	478	SRR15586030	22995	C	A	1	2021-08-09	United States
S_614_G	S	614	SRR15586030	23403	A	G	0,999589	2021-08-09	United States
S_681_R	S	681	SRR15586030	23604	C	G	1	2021-08-09	United States
S_804_NA	S	804	SRR15586030	23972	C	+A	0,0671642	2021-08-09	United States
S_950_N	S	950	SRR15586030	24410	G	A	0,996554	2021-08-09	United States
ORF3a_26_L	ORF3a	26	SRR15586030	25469	C	T	1	2021-08-09	United States
M_82_T	M	82	SRR15586030	26767	T	C	0,999626	2021-08-09	United States
ORF7b_40_I	ORF7b	40	SRR15586030	27874	C	T	0,999826	2021-08-09	United States
ORF8_118_NA	ORF8	118	SRR15586030	28247	A	-GATTTC	0,868486	2021-08-09	United States
ORF8_119_V	ORF8	119	SRR15586030	28249	A	T	0,512563	2021-08-09	United States
ORF8_120_L	ORF8	120	SRR15586030	28253	C	A	0,986326	2021-08-09	United States
N_63_G	N	63	SRR15586030	28461	A	G	0,974624	2021-08-09	United States
N_203_M	N	203	SRR15586030	28881	G	T	1	2021-08-09	United States
N_215_C	N	215	SRR15586030	28916	G	T	1	2021-08-09	United States
N_377_Y	N	377	SRR15586030	29402	G	T	0,998016	2021-08-09	United States
ORF1ab_1306_S	ORF1ab	1306	SRR15586031	4181	G	T	1	2021-08-09	United States
ORF1ab_1759_L	ORF1ab	1759	SRR15586031	5541	A	T	0,986673	2021-08-09	United States
ORF1ab_1989_S	ORF1ab	1989	SRR15586031	6230	C	T	0,999904	2021-08-09	United States
ORF1ab_2046_L	ORF1ab	2046	SRR15586031	6402	C	T	0,997644	2021-08-09	United States
ORF1ab_2287_S	ORF1ab	2287	SRR15586031	7124	C	T	1	2021-08-09	United States
ORF1ab_2930_L	ORF1ab	2930	SRR15586031	9053	G	T	1	2021-08-09	United States
ORF1ab_3255_I	ORF1ab	3255	SRR15586031	10029	C	T	1	2021-08-09	United States
ORF1ab_3646_A	ORF1ab	3646	SRR15586031	11201	A	G	0,999783	2021-08-09	United States
ORF1ab_314_L	ORF1ab	314	SRR15586031	14408	C	T	1	2021-08-09	United States
ORF1ab_662_S	ORF1ab	662	SRR15586031	15451	G	A	0,997819	2021-08-09	United States
ORF1ab_1000_L	ORF1ab	1000	SRR15586031	16466	C	T	1	2021-08-09	United States
ORF1ab_1918_V	ORF1ab	1918	SRR15586031	19220	C	T	0,999844	2021-08-09	United States
ORF1ab_2172_NA	ORF1ab	2172	SRR15586031	19983	C	+T	0,0602637	2021-08-09	United States
S_19_R	S	19	SRR15586031	21618	C	G	1	2021-08-09	United States
S_156_NA	S	156	SRR15586031	22028	G	-AGTTCA	0,994334	2021-08-09	United States
S_452_R	S	452	SRR15586031	22917	T	G	1	2021-08-09	United States
S_478_K	S	478	SRR15586031	22995	C	A	1	2021-08-09	United States
S_614_G	S	614	SRR15586031	23403	A	G	1	2021-08-09	United States
S_681_R	S	681	SRR15586031	23604	C	G	0,997357	2021-08-09	United States
S_950_N	S	950	SRR15586031	24410	G	A	0,994002	2021-08-09	United States
ORF3a_26_L	ORF3a	26	SRR15586031	25469	C	T	1	2021-08-09	United States
M_82_T	M	82	SRR15586031	26767	T	C	1	2021-08-09	United States
ORF7b_40_I	ORF7b	40	SRR15586031	27874	C	T	1	2021-08-09	United States
ORF8_118_NA	ORF8	118	SRR15586031	28247	A	-GATTTC	0,872152	2021-08-09	United States
ORF8_120_L	ORF8	120	SRR15586031	28253	C	A	1	2021-08-09	United States
N_63_G	N	63	SRR15586031	28461	A	G	0,988966	2021-08-09	United States
N_203_M	N	203	SRR15586031	28881	G	T	1	2021-08-09	United States
N_215_C	N	215	SRR15586031	28916	G	T	1	2021-08-09	United States
N_377_Y	N	377	SRR15586031	29402	G	T	0,993865	2021-08-09	United States
ORF1ab_1306_S	ORF1ab	1306	SRR15586033	4181	G	T	0,999436	2021-08-09	United States
ORF1ab_1397_V	ORF1ab	1397	SRR15586033	4455	C	T	0,999495	2021-08-09	United States
ORF1ab_2046_L	ORF1ab	2046	SRR15586033	6402	C	T	0,999248	2021-08-09	United States
ORF1ab_2287_S	ORF1ab	2287	SRR15586033	7124	C	T	0,999553	2021-08-09	United States
ORF1ab_2855_V	ORF1ab	2855	SRR15586033	8829	C	T	0,999457	2021-08-09	United States
ORF1ab_2930_L	ORF1ab	2930	SRR15586033	9053	G	T	1	2021-08-09	United States
ORF1ab_3255_I	ORF1ab	3255	SRR15586033	10029	C	T	0,999813	2021-08-09	United States
ORF1ab_3603_NA	ORF1ab	3603	SRR15586033	11074	C	+T	0,0795766	2021-08-09	United States
ORF1ab_3606_NA	ORF1ab	3606	SRR15586033	11082	T	-G	0,182119	2021-08-09	United States
ORF1ab_3606_F	ORF1ab	3606	SRR15586033	11083	G	T	0,999678	2021-08-09	United States
ORF1ab_3646_A	ORF1ab	3646	SRR15586033	11201	A	G	0,999515	2021-08-09	United States
ORF1ab_314_L	ORF1ab	314	SRR15586033	14408	C	T	0,999815	2021-08-09	United States
ORF1ab_662_S	ORF1ab	662	SRR15586033	15451	G	A	0,998417	2021-08-09	United States
ORF1ab_1000_L	ORF1ab	1000	SRR15586033	16466	C	T	0,999277	2021-08-09	United States
ORF1ab_1596_I	ORF1ab	1596	SRR15586033	18255	G	T	0,999641	2021-08-09	United States
ORF1ab_1847_S	ORF1ab	1847	SRR15586033	19006	G	T	0,999795	2021-08-09	United States
ORF1ab_1918_V	ORF1ab	1918	SRR15586033	19220	C	T	0,999848	2021-08-09	United States
S_19_R	S	19	SRR15586033	21618	C	G	0,999769	2021-08-09	United States
S_95_I	S	95	SRR15586033	21846	C	T	0,999103	2021-08-09	United States
S_142_D	S	142	SRR15586033	21987	G	A	0,573977	2021-08-09	United States
S_156_NA	S	156	SRR15586033	22028	G	-AGTTCA	0,990721	2021-08-09	United States
S_452_R	S	452	SRR15586033	22917	T	G	0,999839	2021-08-09	United States
S_478_K	S	478	SRR15586033	22995	C	A	1	2021-08-09	United States
S_614_G	S	614	SRR15586033	23403	A	G	1	2021-08-09	United States
S_681_R	S	681	SRR15586033	23604	C	G	1	2021-08-09	United States
S_950_N	S	950	SRR15586033	24410	G	A	0,931075	2021-08-09	United States
ORF3a_26_L	ORF3a	26	SRR15586033	25469	C	T	0,99983	2021-08-09	United States
M_82_T	M	82	SRR15586033	26767	T	C	0,999614	2021-08-09	United States
ORF7a_82_A	ORF7a	82	SRR15586033	27638	T	C	0,999194	2021-08-09	United States
ORF7a_120_I	ORF7a	120	SRR15586033	27752	C	T	0,999742	2021-08-09	United States
ORF7b_40_I	ORF7b	40	SRR15586033	27874	C	T	0,999763	2021-08-09	United States
ORF8_118_NA	ORF8	118	SRR15586033	28247	A	-GATTTC	0,916317	2021-08-09	United States
ORF8_120_L	ORF8	120	SRR15586033	28253	C	A	0,877095	2021-08-09	United States
N_63_G	N	63	SRR15586033	28461	A	G	0,973696	2021-08-09	United States
N_203_M	N	203	SRR15586033	28881	G	T	0,999702	2021-08-09	United States
N_215_C	N	215	SRR15586033	28916	G	T	0,99979	2021-08-09	United States
N_377_Y	N	377	SRR15586033	29402	G	T	0,998924	2021-08-09	United States
ORF1ab_1306_S	ORF1ab	1306	SRR15586034	4181	G	T	0,999866	2021-08-09	United States
ORF1ab_2046_L	ORF1ab	2046	SRR15586034	6402	C	T	0,998061	2021-08-09	United States
ORF1ab_2287_S	ORF1ab	2287	SRR15586034	7124	C	T	0,999759	2021-08-09	United States
ORF1ab_2930_L	ORF1ab	2930	SRR15586034	9053	G	T	0,999515	2021-08-09	United States
ORF1ab_3255_I	ORF1ab	3255	SRR15586034	10029	C	T	0,999798	2021-08-09	United States
ORF1ab_3646_A	ORF1ab	3646	SRR15586034	11201	A	G	0,999695	2021-08-09	United States
ORF1ab_314_L	ORF1ab	314	SRR15586034	14408	C	T	0,998832	2021-08-09	United States
ORF1ab_662_S	ORF1ab	662	SRR15586034	15451	G	A	0,996853	2021-08-09	United States
ORF1ab_1000_L	ORF1ab	1000	SRR15586034	16466	C	T	0,999815	2021-08-09	United States
ORF1ab_1257_V	ORF1ab	1257	SRR15586034	17236	A	G	0,999902	2021-08-09	United States
ORF1ab_1918_V	ORF1ab	1918	SRR15586034	19220	C	T	0,999822	2021-08-09	United States
S_19_R	S	19	SRR15586034	21618	C	G	0,999319	2021-08-09	United States
S_142_D	S	142	SRR15586034	21987	G	A	0,515081	2021-08-09	United States
S_156_NA	S	156	SRR15586034	22028	G	-AGTTCA	0,99336	2021-08-09	United States
S_452_R	S	452	SRR15586034	22917	T	G	1	2021-08-09	United States
S_478_K	S	478	SRR15586034	22995	C	A	1	2021-08-09	United States
S_614_G	S	614	SRR15586034	23403	A	G	0,999914	2021-08-09	United States
S_681_R	S	681	SRR15586034	23604	C	G	1	2021-08-09	United States
S_950_N	S	950	SRR15586034	24410	G	A	0,884249	2021-08-09	United States
ORF3a_26_L	ORF3a	26	SRR15586034	25469	C	T	1	2021-08-09	United States
ORF3a_104_S	ORF3a	104	SRR15586034	25702	C	T	0,999834	2021-08-09	United States
M_82_T	M	82	SRR15586034	26767	T	C	0,999793	2021-08-09	United States
ORF7a_82_A	ORF7a	82	SRR15586034	27638	T	C	1	2021-08-09	United States
ORF7a_120_I	ORF7a	120	SRR15586034	27752	C	T	1	2021-08-09	United States
ORF7b_40_I	ORF7b	40	SRR15586034	27874	C	T	1	2021-08-09	United States
ORF8_118_NA	ORF8	118	SRR15586034	28247	A	-GATTTC	0,951643	2021-08-09	United States
ORF8_120_L	ORF8	120	SRR15586034	28253	C	A	0,993789	2021-08-09	United States
N_63_G	N	63	SRR15586034	28461	A	G	0,955036	2021-08-09	United States
N_151_L	N	151	SRR15586034	28725	C	T	0,999818	2021-08-09	United States
N_203_M	N	203	SRR15586034	28881	G	T	0,999552	2021-08-09	United States
N_208_S	N	208	SRR15586034	28895	G	T	0,998909	2021-08-09	United States
N_215_C	N	215	SRR15586034	28916	G	T	0,99971	2021-08-09	United States
N_377_Y	N	377	SRR15586034	29402	G	T	0,998936	2021-08-09	United States
ORF1ab_1306_S	ORF1ab	1306	SRR15586035	4181	G	T	0,999908	2021-08-09	United States
ORF1ab_2046_L	ORF1ab	2046	SRR15586035	6402	C	T	0,999199	2021-08-09	United States
ORF1ab_2125_Y	ORF1ab	2125	SRR15586035	6638	C	T	1	2021-08-09	United States
ORF1ab_2287_S	ORF1ab	2287	SRR15586035	7124	C	T	1	2021-08-09	United States
ORF1ab_2554_V	ORF1ab	2554	SRR15586035	7926	C	T	0,999627	2021-08-09	United States
ORF1ab_2930_L	ORF1ab	2930	SRR15586035	9053	G	T	1	2021-08-09	United States
ORF1ab_3255_I	ORF1ab	3255	SRR15586035	10029	C	T	0,999877	2021-08-09	United States
ORF1ab_3646_A	ORF1ab	3646	SRR15586035	11201	A	G	0,999836	2021-08-09	United States
ORF1ab_3956_T	ORF1ab	3956	SRR15586035	12131	G	A	0,99544	2021-08-09	United States
ORF1ab_183_V	ORF1ab	183	SRR15586035	14014	T	G	0,999974	2021-08-09	United States
ORF1ab_314_L	ORF1ab	314	SRR15586035	14408	C	T	0,999865	2021-08-09	United States
ORF1ab_662_S	ORF1ab	662	SRR15586035	15451	G	A	0,997981	2021-08-09	United States
ORF1ab_1000_L	ORF1ab	1000	SRR15586035	16466	C	T	0,999918	2021-08-09	United States
ORF1ab_1087_Y	ORF1ab	1087	SRR15586035	16726	C	T	0,999687	2021-08-09	United States
ORF1ab_1918_V	ORF1ab	1918	SRR15586035	19220	C	T	0,999926	2021-08-09	United States
ORF1ab_2633_S	ORF1ab	2633	SRR15586035	21364	C	T	0,998314	2021-08-09	United States
S_19_R	S	19	SRR15586035	21618	C	G	1	2021-08-09	United States
S_142_D	S	142	SRR15586035	21987	G	A	0,634831	2021-08-09	United States
S_156_NA	S	156	SRR15586035	22028	G	-AGTTCA	0,993196	2021-08-09	United States
S_452_R	S	452	SRR15586035	22917	T	G	0,999376	2021-08-09	United States
S_478_K	S	478	SRR15586035	22995	C	A	1	2021-08-09	United States
S_614_G	S	614	SRR15586035	23403	A	G	0,999837	2021-08-09	United States
S_681_R	S	681	SRR15586035	23604	C	G	0,999883	2021-08-09	United States
S_950_N	S	950	SRR15586035	24410	G	A	0,972192	2021-08-09	United States
ORF3a_26_L	ORF3a	26	SRR15586035	25469	C	T	0,999717	2021-08-09	United States
M_82_T	M	82	SRR15586035	26767	T	C	0,999768	2021-08-09	United States
ORF7a_82_A	ORF7a	82	SRR15586035	27638	T	C	1	2021-08-09	United States
ORF7a_120_I	ORF7a	120	SRR15586035	27752	C	T	0,999226	2021-08-09	United States
ORF7b_40_I	ORF7b	40	SRR15586035	27874	C	T	0,999928	2021-08-09	United States
ORF8_60_F	ORF8	60	SRR15586035	28073	G	T	0,999741	2021-08-09	United States
ORF8_72_P	ORF8	72	SRR15586035	28108	A	C	0,242217	2021-08-09	United States
ORF8_118_NA	ORF8	118	SRR15586035	28247	A	-GATTTC	0,90946	2021-08-09	United States
ORF8_120_L	ORF8	120	SRR15586035	28253	C	A	0,998088	2021-08-09	United States
N_63_N	N	63	SRR15586035	28460	G	A	0,999211	2021-08-09	United States
N_63_G	N	63	SRR15586035	28461	A	G	0,999637	2021-08-09	United States
N_203_M	N	203	SRR15586035	28881	G	T	1	2021-08-09	United States
N_215_C	N	215	SRR15586035	28916	G	T	0,999099	2021-08-09	United States
N_377_Y	N	377	SRR15586035	29402	G	T	0,999357	2021-08-09	United States
ORF1ab_1306_S	ORF1ab	1306	SRR15586037	4181	G	T	1	2021-08-08	United States
ORF1ab_1613_N	ORF1ab	1613	SRR15586037	5102	C	A	0,998736	2021-08-08	United States
ORF1ab_1822_I	ORF1ab	1822	SRR15586037	5730	C	T	0,997911	2021-08-08	United States
ORF1ab_2046_L	ORF1ab	2046	SRR15586037	6402	C	T	0,999481	2021-08-08	United States
ORF1ab_2287_S	ORF1ab	2287	SRR15586037	7124	C	T	1	2021-08-08	United States
ORF1ab_2930_L	ORF1ab	2930	SRR15586037	9053	G	T	1	2021-08-08	United States
ORF1ab_3255_I	ORF1ab	3255	SRR15586037	10029	C	T	1	2021-08-08	United States
ORF1ab_3646_A	ORF1ab	3646	SRR15586037	11201	A	G	0,999073	2021-08-08	United States
ORF1ab_3731_V	ORF1ab	3731	SRR15586037	11456	A	G	1	2021-08-08	United States
ORF1ab_314_L	ORF1ab	314	SRR15586037	14408	C	T	1	2021-08-08	United States
ORF1ab_662_S	ORF1ab	662	SRR15586037	15451	G	A	0,999634	2021-08-08	United States
ORF1ab_1000_L	ORF1ab	1000	SRR15586037	16466	C	T	0,999221	2021-08-08	United States
ORF1ab_1918_V	ORF1ab	1918	SRR15586037	19220	C	T	1	2021-08-08	United States
S_19_R	S	19	SRR15586037	21618	C	G	1	2021-08-08	United States
S_156_NA	S	156	SRR15586037	22028	G	-AGTTCA	0,992126	2021-08-08	United States
S_452_R	S	452	SRR15586037	22917	T	G	1	2021-08-08	United States
S_478_K	S	478	SRR15586037	22995	C	A	1	2021-08-08	United States
S_614_G	S	614	SRR15586037	23403	A	G	1	2021-08-08	United States
S_681_R	S	681	SRR15586037	23604	C	G	1	2021-08-08	United States
S_950_N	S	950	SRR15586037	24410	G	A	0,900249	2021-08-08	United States
ORF3a_26_L	ORF3a	26	SRR15586037	25469	C	T	1	2021-08-08	United States
M_82_T	M	82	SRR15586037	26767	T	C	1	2021-08-08	United States
ORF7a_82_A	ORF7a	82	SRR15586037	27638	T	C	1	2021-08-08	United States
ORF7a_120_I	ORF7a	120	SRR15586037	27752	C	T	1	2021-08-08	United States
ORF7b_40_I	ORF7b	40	SRR15586037	27874	C	T	1	2021-08-08	United States
ORF8_118_NA	ORF8	118	SRR15586037	28247	A	-GATTTC	0,94058	2021-08-08	United States
N_63_G	N	63	SRR15586037	28461	A	G	0,993548	2021-08-08	United States
N_203_M	N	203	SRR15586037	28881	G	T	1	2021-08-08	United States
N_215_C	N	215	SRR15586037	28916	G	T	1	2021-08-08	United States
N_377_Y	N	377	SRR15586037	29402	G	T	0,997468	2021-08-08	United States
ORF1ab_694_T	ORF1ab	694	SRR15586041	2346	T	C	0,999752	2021-08-09	United States
ORF1ab_1306_S	ORF1ab	1306	SRR15586041	4181	G	T	0,999817	2021-08-09	United States
ORF1ab_2046_L	ORF1ab	2046	SRR15586041	6402	C	T	0,999122	2021-08-09	United States
ORF1ab_2287_S	ORF1ab	2287	SRR15586041	7124	C	T	1	2021-08-09	United States
ORF1ab_2930_L	ORF1ab	2930	SRR15586041	9053	G	T	0,999296	2021-08-09	United States
ORF1ab_3255_I	ORF1ab	3255	SRR15586041	10029	C	T	0,999789	2021-08-09	United States
ORF1ab_3646_A	ORF1ab	3646	SRR15586041	11201	A	G	0,999853	2021-08-09	United States
ORF1ab_314_L	ORF1ab	314	SRR15586041	14408	C	T	0,999073	2021-08-09	United States
ORF1ab_662_S	ORF1ab	662	SRR15586041	15451	G	A	0,995409	2021-08-09	United States
ORF1ab_1000_L	ORF1ab	1000	SRR15586041	16466	C	T	1	2021-08-09	United States
ORF1ab_1918_V	ORF1ab	1918	SRR15586041	19220	C	T	0,999811	2021-08-09	United States
S_19_R	S	19	SRR15586041	21618	C	G	1	2021-08-09	United States
S_142_D	S	142	SRR15586041	21987	G	A	0,605769	2021-08-09	United States
S_156_NA	S	156	SRR15586041	22028	G	-AGTTCA	0,986111	2021-08-09	United States
S_452_R	S	452	SRR15586041	22917	T	G	0,999619	2021-08-09	United States
S_478_K	S	478	SRR15586041	22995	C	A	1	2021-08-09	United States
S_614_G	S	614	SRR15586041	23403	A	G	0,999816	2021-08-09	United States
S_681_R	S	681	SRR15586041	23604	C	G	0,999315	2021-08-09	United States
S_950_N	S	950	SRR15586041	24410	G	A	0,981819	2021-08-09	United States
ORF3a_26_L	ORF3a	26	SRR15586041	25469	C	T	1	2021-08-09	United States
ORF3a_239_Q	ORF3a	239	SRR15586041	26107	G	C	0,999839	2021-08-09	United States
M_82_T	M	82	SRR15586041	26767	T	C	0,999771	2021-08-09	United States
ORF7a_82_A	ORF7a	82	SRR15586041	27638	T	C	0,997579	2021-08-09	United States
ORF7a_120_I	ORF7a	120	SRR15586041	27752	C	T	1	2021-08-09	United States
ORF7b_40_I	ORF7b	40	SRR15586041	27874	C	T	0,999903	2021-08-09	United States
ORF8_118_NA	ORF8	118	SRR15586041	28247	A	-GATTTC	0,896509	2021-08-09	United States
ORF8_119_V	ORF8	119	SRR15586041	28249	A	T	0,970874	2021-08-09	United States
ORF8_120_L	ORF8	120	SRR15586041	28253	C	A	0,994921	2021-08-09	United States
N_63_G	N	63	SRR15586041	28461	A	G	0,969245	2021-08-09	United States
N_203_M	N	203	SRR15586041	28881	G	T	0,999759	2021-08-09	United States
N_215_C	N	215	SRR15586041	28916	G	T	0,999745	2021-08-09	United States
N_377_Y	N	377	SRR15586041	29402	G	T	0,99806	2021-08-09	United States
ORF1ab_229_C	ORF1ab	229	SRR15586044	951	A	G	0,0500119	2021-08-07	United States
ORF1ab_1306_S	ORF1ab	1306	SRR15586044	4181	G	T	0,999801	2021-08-07	United States
ORF1ab_2046_L	ORF1ab	2046	SRR15586044	6402	C	T	0,999313	2021-08-07	United States
ORF1ab_2287_S	ORF1ab	2287	SRR15586044	7124	C	T	0,99963	2021-08-07	United States
ORF1ab_2930_L	ORF1ab	2930	SRR15586044	9053	G	T	0,998899	2021-08-07	United States
ORF1ab_3255_I	ORF1ab	3255	SRR15586044	10029	C	T	0,999896	2021-08-07	United States
ORF1ab_3646_A	ORF1ab	3646	SRR15586044	11201	A	G	0,999455	2021-08-07	United States
ORF1ab_314_L	ORF1ab	314	SRR15586044	14408	C	T	0,998989	2021-08-07	United States
ORF1ab_662_S	ORF1ab	662	SRR15586044	15451	G	A	0,998243	2021-08-07	United States
ORF1ab_1000_L	ORF1ab	1000	SRR15586044	16466	C	T	0,999851	2021-08-07	United States
ORF1ab_1918_V	ORF1ab	1918	SRR15586044	19220	C	T	0,999478	2021-08-07	United States
S_19_R	S	19	SRR15586044	21618	C	G	0,999827	2021-08-07	United States
S_112_L	S	112	SRR15586044	21897	C	T	1	2021-08-07	United States
S_142_D	S	142	SRR15586044	21987	G	A	0,313489	2021-08-07	United States
S_156_NA	S	156	SRR15586044	22028	G	-AGTTCA	0,998384	2021-08-07	United States
S_452_R	S	452	SRR15586044	22917	T	G	1	2021-08-07	United States
S_478_K	S	478	SRR15586044	22995	C	A	1	2021-08-07	United States
S_614_G	S	614	SRR15586044	23403	A	G	0,999905	2021-08-07	United States
S_681_R	S	681	SRR15586044	23604	C	G	0,999655	2021-08-07	United States
S_950_N	S	950	SRR15586044	24410	G	A	0,942538	2021-08-07	United States
S_1251_V	S	1251	SRR15586044	25314	G	T	0,0523163	2021-08-07	United States
ORF3a_26_L	ORF3a	26	SRR15586044	25469	C	T	0,999388	2021-08-07	United States
ORF3a_53_F	ORF3a	53	SRR15586044	25549	C	T	1	2021-08-07	United States
ORF3a_239_Q	ORF3a	239	SRR15586044	26107	G	C	1	2021-08-07	United States
M_82_T	M	82	SRR15586044	26767	T	C	0,999811	2021-08-07	United States
ORF7a_82_A	ORF7a	82	SRR15586044	27638	T	C	0,999895	2021-08-07	United States
ORF7a_120_I	ORF7a	120	SRR15586044	27752	C	T	0,999685	2021-08-07	United States
ORF7b_40_I	ORF7b	40	SRR15586044	27874	C	T	0,999774	2021-08-07	United States
ORF8_118_NA	ORF8	118	SRR15586044	28247	A	-GATTTC	0,918227	2021-08-07	United States
ORF8_119_V	ORF8	119	SRR15586044	28249	A	T	0,991525	2021-08-07	United States
ORF8_120_L	ORF8	120	SRR15586044	28253	C	A	0,996637	2021-08-07	United States
N_63_G	N	63	SRR15586044	28461	A	G	0,979963	2021-08-07	United States
N_203_M	N	203	SRR15586044	28881	G	T	0,999816	2021-08-07	United States
N_215_C	N	215	SRR15586044	28916	G	T	0,99974	2021-08-07	United States
N_377_Y	N	377	SRR15586044	29402	G	T	0,999562	2021-08-07	United States
ORF1ab_1306_S	ORF1ab	1306	SRR15586047	4181	G	T	0,999783	2021-08-07	United States
ORF1ab_2046_L	ORF1ab	2046	SRR15586047	6402	C	T	0,999333	2021-08-07	United States
ORF1ab_2287_S	ORF1ab	2287	SRR15586047	7124	C	T	0,999624	2021-08-07	United States
ORF1ab_2930_L	ORF1ab	2930	SRR15586047	9053	G	T	0,99955	2021-08-07	United States
ORF1ab_3255_I	ORF1ab	3255	SRR15586047	10029	C	T	0,999731	2021-08-07	United States
ORF1ab_3646_A	ORF1ab	3646	SRR15586047	11201	A	G	0,999705	2021-08-07	United States
ORF1ab_314_L	ORF1ab	314	SRR15586047	14408	C	T	0,999667	2021-08-07	United States
ORF1ab_662_S	ORF1ab	662	SRR15586047	15451	G	A	0,998613	2021-08-07	United States
ORF1ab_980_G	ORF1ab	980	SRR15586047	16406	T	G	0,0601867	2021-08-07	United States
ORF1ab_1000_L	ORF1ab	1000	SRR15586047	16466	C	T	0,999811	2021-08-07	United States
ORF1ab_1219_S	ORF1ab	1219	SRR15586047	17122	G	T	0,99979	2021-08-07	United States
ORF1ab_1918_V	ORF1ab	1918	SRR15586047	19220	C	T	0,998491	2021-08-07	United States
ORF1ab_2204_L	ORF1ab	2204	SRR15586047	20078	C	T	0,999883	2021-08-07	United States
ORF1ab_2531_S	ORF1ab	2531	SRR15586047	21058	C	T	0,0531251	2021-08-07	United States
S_19_R	S	19	SRR15586047	21618	C	G	0,999921	2021-08-07	United States
S_95_I	S	95	SRR15586047	21846	C	T	1	2021-08-07	United States
S_142_D	S	142	SRR15586047	21987	G	A	0,33461	2021-08-07	United States
S_156_NA	S	156	SRR15586047	22028	G	-AGTTCA	0,997438	2021-08-07	United States
S_452_R	S	452	SRR15586047	22917	T	G	0,999239	2021-08-07	United States
S_478_K	S	478	SRR15586047	22995	C	A	0,999479	2021-08-07	United States
S_614_G	S	614	SRR15586047	23403	A	G	0,999796	2021-08-07	United States
S_681_R	S	681	SRR15586047	23604	C	G	0,999957	2021-08-07	United States
S_950_N	S	950	SRR15586047	24410	G	A	0,912743	2021-08-07	United States
ORF3a_26_L	ORF3a	26	SRR15586047	25469	C	T	1	2021-08-07	United States
M_82_T	M	82	SRR15586047	26767	T	C	0,999825	2021-08-07	United States
ORF7a_82_A	ORF7a	82	SRR15586047	27638	T	C	0,999689	2021-08-07	United States
ORF7a_120_I	ORF7a	120	SRR15586047	27752	C	T	0,999941	2021-08-07	United States
ORF7b_40_I	ORF7b	40	SRR15586047	27874	C	T	0,999527	2021-08-07	United States
ORF8_118_NA	ORF8	118	SRR15586047	28247	A	-GATTTC	0,926579	2021-08-07	United States
ORF8_120_L	ORF8	120	SRR15586047	28253	C	A	0,9974	2021-08-07	United States
N_63_G	N	63	SRR15586047	28461	A	G	0,957471	2021-08-07	United States
N_203_M	N	203	SRR15586047	28881	G	T	0,999709	2021-08-07	United States
N_215_C	N	215	SRR15586047	28916	G	T	0,999453	2021-08-07	United States
N_377_Y	N	377	SRR15586047	29402	G	T	0,999628	2021-08-07	United States
ORF1ab_1306_S	ORF1ab	1306	SRR15586052	4181	G	T	0,999819	2021-08-07	United States
ORF1ab_2046_L	ORF1ab	2046	SRR15586052	6402	C	T	0,99939	2021-08-07	United States
ORF1ab_2287_S	ORF1ab	2287	SRR15586052	7124	C	T	0,999612	2021-08-07	United States
ORF1ab_2500_F	ORF1ab	2500	SRR15586052	7764	C	T	0,066673	2021-08-07	United States
ORF1ab_2930_L	ORF1ab	2930	SRR15586052	9053	G	T	0,999651	2021-08-07	United States
ORF1ab_3255_I	ORF1ab	3255	SRR15586052	10029	C	T	0,999891	2021-08-07	United States
ORF1ab_3646_A	ORF1ab	3646	SRR15586052	11201	A	G	0,999789	2021-08-07	United States
ORF1ab_4389_H	ORF1ab	4389	SRR15586052	13431	C	A	0,999858	2021-08-07	United States
ORF1ab_314_L	ORF1ab	314	SRR15586052	14408	C	T	0,999836	2021-08-07	United States
ORF1ab_662_S	ORF1ab	662	SRR15586052	15451	G	A	0,998292	2021-08-07	United States
ORF1ab_1000_L	ORF1ab	1000	SRR15586052	16466	C	T	0,999861	2021-08-07	United States
ORF1ab_1219_S	ORF1ab	1219	SRR15586052	17122	G	T	0,999859	2021-08-07	United States
ORF1ab_1918_V	ORF1ab	1918	SRR15586052	19220	C	T	0,999006	2021-08-07	United States
S_19_R	S	19	SRR15586052	21618	C	G	0,999923	2021-08-07	United States
S_95_I	S	95	SRR15586052	21846	C	T	1	2021-08-07	United States
S_142_D	S	142	SRR15586052	21987	G	A	0,193872	2021-08-07	United States
S_156_NA	S	156	SRR15586052	22028	G	-AGTTCA	0,996677	2021-08-07	United States
S_452_R	S	452	SRR15586052	22917	T	G	0,999652	2021-08-07	United States
S_478_K	S	478	SRR15586052	22995	C	A	0,999746	2021-08-07	United States
S_614_G	S	614	SRR15586052	23403	A	G	0,99977	2021-08-07	United States
S_681_R	S	681	SRR15586052	23604	C	G	0,999719	2021-08-07	United States
S_950_N	S	950	SRR15586052	24410	G	A	0,912716	2021-08-07	United States
ORF3a_26_L	ORF3a	26	SRR15586052	25469	C	T	0,999866	2021-08-07	United States
M_82_T	M	82	SRR15586052	26767	T	C	0,999804	2021-08-07	United States
ORF7a_82_A	ORF7a	82	SRR15586052	27638	T	C	0,999852	2021-08-07	United States
ORF7a_120_I	ORF7a	120	SRR15586052	27752	C	T	0,999878	2021-08-07	United States
ORF7b_40_I	ORF7b	40	SRR15586052	27874	C	T	0,999614	2021-08-07	United States
ORF8_31_F	ORF8	31	SRR15586052	27985	A	T	0,99979	2021-08-07	United States
ORF8_118_NA	ORF8	118	SRR15586052	28247	A	-GATTTC	0,932912	2021-08-07	United States
ORF8_120_L	ORF8	120	SRR15586052	28253	C	A	0,990566	2021-08-07	United States
N_63_G	N	63	SRR15586052	28461	A	G	0,874262	2021-08-07	United States
N_203_M	N	203	SRR15586052	28881	G	T	0,999547	2021-08-07	United States
N_215_C	N	215	SRR15586052	28916	G	T	0,999794	2021-08-07	United States
N_377_Y	N	377	SRR15586052	29402	G	T	0,999407	2021-08-07	United States
ORF1ab_538_P	ORF1ab	538	SRR15586053	1877	T	C	0,963152	2021-08-07	United States
ORF1ab_1306_S	ORF1ab	1306	SRR15586053	4181	G	T	0,999967	2021-08-07	United States
ORF1ab_2046_L	ORF1ab	2046	SRR15586053	6402	C	T	0,999483	2021-08-07	United States
ORF1ab_2287_S	ORF1ab	2287	SRR15586053	7124	C	T	0,999767	2021-08-07	United States
ORF1ab_2930_L	ORF1ab	2930	SRR15586053	9053	G	T	0,999294	2021-08-07	United States
ORF1ab_3255_I	ORF1ab	3255	SRR15586053	10029	C	T	0,999898	2021-08-07	United States
ORF1ab_3336_I	ORF1ab	3336	SRR15586053	10271	G	A	1	2021-08-07	United States
ORF1ab_3646_A	ORF1ab	3646	SRR15586053	11201	A	G	0,999791	2021-08-07	United States
ORF1ab_314_L	ORF1ab	314	SRR15586053	14408	C	T	1	2021-08-07	United States
ORF1ab_414_V	ORF1ab	414	SRR15586053	14708	C	T	0,999853	2021-08-07	United States
ORF1ab_662_S	ORF1ab	662	SRR15586053	15451	G	A	0,998647	2021-08-07	United States
ORF1ab_1000_L	ORF1ab	1000	SRR15586053	16466	C	T	0,999934	2021-08-07	United States
ORF1ab_1918_V	ORF1ab	1918	SRR15586053	19220	C	T	0,999674	2021-08-07	United States
ORF1ab_2068_R	ORF1ab	2068	SRR15586053	19669	G	A	0,999622	2021-08-07	United States
S_19_R	S	19	SRR15586053	21618	C	G	0,999868	2021-08-07	United States
S_95_I	S	95	SRR15586053	21846	C	T	1	2021-08-07	United States
S_142_D	S	142	SRR15586053	21987	G	A	0,355705	2021-08-07	United States
S_156_NA	S	156	SRR15586053	22028	G	-AGTTCA	0,999297	2021-08-07	United States
S_452_R	S	452	SRR15586053	22917	T	G	1	2021-08-07	United States
S_478_K	S	478	SRR15586053	22995	C	A	0,99965	2021-08-07	United States
S_614_G	S	614	SRR15586053	23403	A	G	0,999766	2021-08-07	United States
S_681_R	S	681	SRR15586053	23604	C	G	0,999871	2021-08-07	United States
S_950_N	S	950	SRR15586053	24410	G	A	0,98904	2021-08-07	United States
ORF3a_26_L	ORF3a	26	SRR15586053	25469	C	T	0,999765	2021-08-07	United States
M_82_T	M	82	SRR15586053	26767	T	C	0,999648	2021-08-07	United States
ORF6_46_V	ORF6	46	SRR15586053	27338	A	T	0,999836	2021-08-07	United States
ORF7a_82_A	ORF7a	82	SRR15586053	27638	T	C	1	2021-08-07	United States
ORF7a_120_I	ORF7a	120	SRR15586053	27752	C	T	0,999851	2021-08-07	United States
ORF7b_40_I	ORF7b	40	SRR15586053	27874	C	T	0,999837	2021-08-07	United States
ORF8_118_NA	ORF8	118	SRR15586053	28247	A	-GATTTC	0,91569	2021-08-07	United States
ORF8_120_L	ORF8	120	SRR15586053	28253	C	A	0,990085	2021-08-07	United States
N_63_G	N	63	SRR15586053	28461	A	G	0,992604	2021-08-07	United States
N_203_M	N	203	SRR15586053	28881	G	T	0,999788	2021-08-07	United States
N_215_C	N	215	SRR15586053	28916	G	T	0,999926	2021-08-07	United States
N_377_Y	N	377	SRR15586053	29402	G	T	0,999275	2021-08-07	United States
ORF1ab_469_F	ORF1ab	469	SRR15586054	1670	C	T	1	2021-08-07	United States
ORF1ab_1306_S	ORF1ab	1306	SRR15586054	4181	G	T	1	2021-08-07	United States
ORF1ab_2046_L	ORF1ab	2046	SRR15586054	6402	C	T	0,999514	2021-08-07	United States
ORF1ab_2149_F	ORF1ab	2149	SRR15586054	6710	G	T	1	2021-08-07	United States
ORF1ab_2287_S	ORF1ab	2287	SRR15586054	7124	C	T	0,99883	2021-08-07	United States
ORF1ab_2930_L	ORF1ab	2930	SRR15586054	9053	G	T	0,998162	2021-08-07	United States
ORF1ab_3255_I	ORF1ab	3255	SRR15586054	10029	C	T	1	2021-08-07	United States
ORF1ab_3330_F	ORF1ab	3330	SRR15586054	10255	G	T	0,0975232	2021-08-07	United States
ORF1ab_3646_A	ORF1ab	3646	SRR15586054	11201	A	G	0,999444	2021-08-07	United States
ORF1ab_3731_V	ORF1ab	3731	SRR15586054	11456	A	G	1	2021-08-07	United States
ORF1ab_314_L	ORF1ab	314	SRR15586054	14408	C	T	1	2021-08-07	United States
ORF1ab_662_S	ORF1ab	662	SRR15586054	15451	G	A	0,998529	2021-08-07	United States
ORF1ab_1000_L	ORF1ab	1000	SRR15586054	16466	C	T	1	2021-08-07	United States
ORF1ab_1918_V	ORF1ab	1918	SRR15586054	19220	C	T	0,999454	2021-08-07	United States
S_19_R	S	19	SRR15586054	21618	C	G	1	2021-08-07	United States
S_156_NA	S	156	SRR15586054	22028	G	-AGTTCA	0,999271	2021-08-07	United States
S_452_R	S	452	SRR15586054	22917	T	G	1	2021-08-07	United States
S_478_K	S	478	SRR15586054	22995	C	A	1	2021-08-07	United States
S_614_G	S	614	SRR15586054	23403	A	G	1	2021-08-07	United States
S_681_R	S	681	SRR15586054	23604	C	G	1	2021-08-07	United States
S_950_N	S	950	SRR15586054	24410	G	A	0,966102	2021-08-07	United States
ORF3a_26_L	ORF3a	26	SRR15586054	25469	C	T	1	2021-08-07	United States
ORF3a_268_M	ORF3a	268	SRR15586054	26195	C	T	1	2021-08-07	United States
M_82_T	M	82	SRR15586054	26767	T	C	1	2021-08-07	United States
ORF7a_82_A	ORF7a	82	SRR15586054	27638	T	C	1	2021-08-07	United States
ORF7a_120_I	ORF7a	120	SRR15586054	27752	C	T	1	2021-08-07	United States
ORF7b_40_I	ORF7b	40	SRR15586054	27874	C	T	0,999155	2021-08-07	United States
ORF8_118_NA	ORF8	118	SRR15586054	28247	A	-GATTTC	0,933333	2021-08-07	United States
ORF8_120_L	ORF8	120	SRR15586054	28253	C	A	0,988827	2021-08-07	United States
N_63_G	N	63	SRR15586054	28461	A	G	0,990296	2021-08-07	United States
N_203_M	N	203	SRR15586054	28881	G	T	1	2021-08-07	United States
N_215_C	N	215	SRR15586054	28916	G	T	1	2021-08-07	United States
N_307_L	N	307	SRR15586054	29192	T	C	1	2021-08-07	United States
N_377_Y	N	377	SRR15586054	29402	G	T	0,997333	2021-08-07	United States
ORF1ab_1306_S	ORF1ab	1306	SRR15586055	4181	G	T	0,99966	2021-08-07	United States
ORF1ab_2046_L	ORF1ab	2046	SRR15586055	6402	C	T	0,999425	2021-08-07	United States
ORF1ab_2287_S	ORF1ab	2287	SRR15586055	7124	C	T	1	2021-08-07	United States
ORF1ab_2930_L	ORF1ab	2930	SRR15586055	9053	G	T	0,999498	2021-08-07	United States
ORF1ab_3116_F	ORF1ab	3116	SRR15586055	9611	C	T	0,999758	2021-08-07	United States
ORF1ab_3255_I	ORF1ab	3255	SRR15586055	10029	C	T	0,999895	2021-08-07	United States
ORF1ab_3646_A	ORF1ab	3646	SRR15586055	11201	A	G	0,999714	2021-08-07	United States
ORF1ab_314_L	ORF1ab	314	SRR15586055	14408	C	T	0,999509	2021-08-07	United States
ORF1ab_662_S	ORF1ab	662	SRR15586055	15451	G	A	0,998298	2021-08-07	United States
ORF1ab_1000_L	ORF1ab	1000	SRR15586055	16466	C	T	0,99993	2021-08-07	United States
ORF1ab_1918_V	ORF1ab	1918	SRR15586055	19220	C	T	0,999629	2021-08-07	United States
ORF1ab_2635_H	ORF1ab	2635	SRR15586055	21372	G	T	0,979834	2021-08-07	United States
S_19_R	S	19	SRR15586055	21618	C	G	1	2021-08-07	United States
S_95_I	S	95	SRR15586055	21846	C	T	1	2021-08-07	United States
S_142_D	S	142	SRR15586055	21987	G	A	0,391089	2021-08-07	United States
S_156_NA	S	156	SRR15586055	22028	G	-AGTTCA	0,998552	2021-08-07	United States
S_452_R	S	452	SRR15586055	22917	T	G	0,999556	2021-08-07	United States
S_478_K	S	478	SRR15586055	22995	C	A	1	2021-08-07	United States
S_614_G	S	614	SRR15586055	23403	A	G	0,999856	2021-08-07	United States
S_681_R	S	681	SRR15586055	23604	C	G	0,999486	2021-08-07	United States
S_751_T	S	751	SRR15586055	23814	A	C	0,999888	2021-08-07	United States
S_950_N	S	950	SRR15586055	24410	G	A	0,974631	2021-08-07	United States
ORF3a_26_L	ORF3a	26	SRR15586055	25469	C	T	0,999909	2021-08-07	United States
M_82_T	M	82	SRR15586055	26767	T	C	0,999812	2021-08-07	United States
ORF7a_71_I	ORF7a	71	SRR15586055	27604	G	A	1	2021-08-07	United States
ORF7a_82_A	ORF7a	82	SRR15586055	27638	T	C	0,999251	2021-08-07	United States
ORF7a_120_I	ORF7a	120	SRR15586055	27752	C	T	0,99986	2021-08-07	United States
ORF7b_40_I	ORF7b	40	SRR15586055	27874	C	T	0,999584	2021-08-07	United States
ORF8_118_NA	ORF8	118	SRR15586055	28247	A	-GATTTC	0,926942	2021-08-07	United States
ORF8_119_V	ORF8	119	SRR15586055	28249	A	T	1	2021-08-07	United States
ORF8_120_L	ORF8	120	SRR15586055	28253	C	A	0,9932	2021-08-07	United States
N_63_G	N	63	SRR15586055	28461	A	G	0,979285	2021-08-07	United States
N_203_M	N	203	SRR15586055	28881	G	T	0,999523	2021-08-07	United States
N_215_C	N	215	SRR15586055	28916	G	T	0,999584	2021-08-07	United States
N_377_Y	N	377	SRR15586055	29402	G	T	0,999522	2021-08-07	United States
ORF1ab_519_S	ORF1ab	519	SRR15586057	1820	G	A	0,999433	2021-08-07	United States
ORF1ab_1306_S	ORF1ab	1306	SRR15586057	4181	G	T	0,999841	2021-08-07	United States
ORF1ab_2046_L	ORF1ab	2046	SRR15586057	6402	C	T	0,999234	2021-08-07	United States
ORF1ab_2287_S	ORF1ab	2287	SRR15586057	7124	C	T	1	2021-08-07	United States
ORF1ab_2616_V	ORF1ab	2616	SRR15586057	8112	C	T	0,999277	2021-08-07	United States
ORF1ab_2930_L	ORF1ab	2930	SRR15586057	9053	G	T	0,998716	2021-08-07	United States
ORF1ab_3255_I	ORF1ab	3255	SRR15586057	10029	C	T	0,999762	2021-08-07	United States
ORF1ab_3603_NA	ORF1ab	3603	SRR15586057	11074	C	+T	0,0836289	2021-08-07	United States
ORF1ab_3606_NA	ORF1ab	3606	SRR15586057	11082	T	-G	0,107372	2021-08-07	United States
ORF1ab_3606_F	ORF1ab	3606	SRR15586057	11083	G	T	0,776733	2021-08-07	United States
ORF1ab_3646_A	ORF1ab	3646	SRR15586057	11201	A	G	0,999204	2021-08-07	United States
ORF1ab_3731_V	ORF1ab	3731	SRR15586057	11456	A	G	0,999827	2021-08-07	United States
ORF1ab_314_L	ORF1ab	314	SRR15586057	14408	C	T	0,999894	2021-08-07	United States
ORF1ab_662_S	ORF1ab	662	SRR15586057	15451	G	A	0,997896	2021-08-07	United States
ORF1ab_712_G	ORF1ab	712	SRR15586057	15601	C	G	0,999805	2021-08-07	United States
ORF1ab_1000_L	ORF1ab	1000	SRR15586057	16466	C	T	0,999889	2021-08-07	United States
ORF1ab_1918_V	ORF1ab	1918	SRR15586057	19220	C	T	0,999468	2021-08-07	United States
ORF1ab_2523_F	ORF1ab	2523	SRR15586057	21034	C	T	0,999835	2021-08-07	United States
S_19_R	S	19	SRR15586057	21618	C	G	1	2021-08-07	United States
S_140_V	S	140	SRR15586057	21980	T	G	0,0589255	2021-08-07	United States
S_142_D	S	142	SRR15586057	21987	G	A	0,630476	2021-08-07	United States
S_156_NA	S	156	SRR15586057	22028	G	-AGTTCA	0,998373	2021-08-07	United States
S_215_Y	S	215	SRR15586057	22205	G	T	0,99994	2021-08-07	United States
S_452_R	S	452	SRR15586057	22917	T	G	1	2021-08-07	United States
S_478_K	S	478	SRR15586057	22995	C	A	1	2021-08-07	United States
S_614_G	S	614	SRR15586057	23403	A	G	0,999838	2021-08-07	United States
S_681_R	S	681	SRR15586057	23604	C	G	0,999625	2021-08-07	United States
S_950_N	S	950	SRR15586057	24410	G	A	0,985136	2021-08-07	United States
ORF3a_26_L	ORF3a	26	SRR15586057	25469	C	T	1	2021-08-07	United States
M_82_T	M	82	SRR15586057	26767	T	C	0,999622	2021-08-07	United States
ORF7a_82_A	ORF7a	82	SRR15586057	27638	T	C	0,998288	2021-08-07	United States
ORF7a_120_I	ORF7a	120	SRR15586057	27752	C	T	0,999654	2021-08-07	United States
ORF7b_40_I	ORF7b	40	SRR15586057	27874	C	T	0,999614	2021-08-07	United States
ORF8_118_NA	ORF8	118	SRR15586057	28247	A	-GATTTC	0,920962	2021-08-07	United States
ORF8_119_V	ORF8	119	SRR15586057	28249	A	T	0,980892	2021-08-07	United States
ORF8_120_L	ORF8	120	SRR15586057	28253	C	A	0,995764	2021-08-07	United States
N_63_G	N	63	SRR15586057	28461	A	G	0,969075	2021-08-07	United States
N_203_M	N	203	SRR15586057	28881	G	T	0,999831	2021-08-07	United States
N_215_C	N	215	SRR15586057	28916	G	T	1	2021-08-07	United States
N_377_Y	N	377	SRR15586057	29402	G	T	1	2021-08-07	United States
ORF1ab_1306_S	ORF1ab	1306	SRR15586058	4181	G	T	1	2021-08-07	United States
ORF1ab_2046_L	ORF1ab	2046	SRR15586058	6402	C	T	0,999368	2021-08-07	United States
ORF1ab_2287_S	ORF1ab	2287	SRR15586058	7124	C	T	1	2021-08-07	United States
ORF1ab_2930_L	ORF1ab	2930	SRR15586058	9053	G	T	0,999627	2021-08-07	United States
ORF1ab_3255_I	ORF1ab	3255	SRR15586058	10029	C	T	0,999843	2021-08-07	United States
ORF1ab_3646_A	ORF1ab	3646	SRR15586058	11201	A	G	0,99973	2021-08-07	United States
ORF1ab_3731_V	ORF1ab	3731	SRR15586058	11456	A	G	1	2021-08-07	United States
ORF1ab_314_L	ORF1ab	314	SRR15586058	14408	C	T	0,999599	2021-08-07	United States
ORF1ab_662_S	ORF1ab	662	SRR15586058	15451	G	A	0,998557	2021-08-07	United States
ORF1ab_1000_L	ORF1ab	1000	SRR15586058	16466	C	T	0,999715	2021-08-07	United States
ORF1ab_1918_V	ORF1ab	1918	SRR15586058	19220	C	T	0,999536	2021-08-07	United States
S_19_R	S	19	SRR15586058	21618	C	G	1	2021-08-07	United States
S_142_D	S	142	SRR15586058	21987	G	A	0,512987	2021-08-07	United States
S_156_NA	S	156	SRR15586058	22028	G	-AGTTCA	0,998216	2021-08-07	United States
S_452_R	S	452	SRR15586058	22917	T	G	1	2021-08-07	United States
S_478_K	S	478	SRR15586058	22995	C	A	1	2021-08-07	United States
S_614_G	S	614	SRR15586058	23403	A	G	0,99994	2021-08-07	United States
S_681_R	S	681	SRR15586058	23604	C	G	0,999879	2021-08-07	United States
S_950_N	S	950	SRR15586058	24410	G	A	0,984192	2021-08-07	United States
ORF3a_26_L	ORF3a	26	SRR15586058	25469	C	T	1	2021-08-07	United States
M_82_T	M	82	SRR15586058	26767	T	C	0,999838	2021-08-07	United States
ORF7a_82_A	ORF7a	82	SRR15586058	27638	T	C	1	2021-08-07	United States
ORF7a_120_I	ORF7a	120	SRR15586058	27752	C	T	0,999102	2021-08-07	United States
ORF7b_40_I	ORF7b	40	SRR15586058	27874	C	T	0,999511	2021-08-07	United States
ORF8_118_NA	ORF8	118	SRR15586058	28247	A	-GATTTC	0,925712	2021-08-07	United States
ORF8_120_L	ORF8	120	SRR15586058	28253	C	A	0,99035	2021-08-07	United States
N_63_G	N	63	SRR15586058	28461	A	G	0,983761	2021-08-07	United States
N_203_M	N	203	SRR15586058	28881	G	T	1	2021-08-07	United States
N_215_C	N	215	SRR15586058	28916	G	T	0,999388	2021-08-07	United States
N_377_Y	N	377	SRR15586058	29402	G	T	1	2021-08-07	United States
ORF1ab_1306_S	ORF1ab	1306	SRR15586060	4181	G	T	0,999863	2021-08-07	United States
ORF1ab_2046_L	ORF1ab	2046	SRR15586060	6402	C	T	0,99898	2021-08-07	United States
ORF1ab_2287_S	ORF1ab	2287	SRR15586060	7124	C	T	0,999824	2021-08-07	United States
ORF1ab_2604_I	ORF1ab	2604	SRR15586060	8075	G	A	0,999929	2021-08-07	United States
ORF1ab_2930_L	ORF1ab	2930	SRR15586060	9053	G	T	1	2021-08-07	United States
ORF1ab_3255_I	ORF1ab	3255	SRR15586060	10029	C	T	0,999784	2021-08-07	United States
ORF1ab_3646_A	ORF1ab	3646	SRR15586060	11201	A	G	0,999865	2021-08-07	United States
ORF1ab_3731_V	ORF1ab	3731	SRR15586060	11456	A	G	0,997313	2021-08-07	United States
ORF1ab_314_L	ORF1ab	314	SRR15586060	14408	C	T	0,998293	2021-08-07	United States
ORF1ab_662_S	ORF1ab	662	SRR15586060	15451	G	A	0,997375	2021-08-07	United States
ORF1ab_980_G	ORF1ab	980	SRR15586060	16406	T	G	0,0768061	2021-08-07	United States
ORF1ab_1000_L	ORF1ab	1000	SRR15586060	16466	C	T	1	2021-08-07	United States
ORF1ab_1918_V	ORF1ab	1918	SRR15586060	19220	C	T	0,999543	2021-08-07	United States
ORF1ab_2148_A	ORF1ab	2148	SRR15586060	19909	T	G	1	2021-08-07	United States
S_19_R	S	19	SRR15586060	21618	C	G	1	2021-08-07	United States
S_70_I	S	70	SRR15586060	21770	G	A	1	2021-08-07	United States
S_142_D	S	142	SRR15586060	21987	G	A	0,457143	2021-08-07	United States
S_156_NA	S	156	SRR15586060	22028	G	-AGTTCA	0,997477	2021-08-07	United States
S_177_I	S	177	SRR15586060	22093	G	A	0,99969	2021-08-07	United States
S_452_R	S	452	SRR15586060	22917	T	G	1	2021-08-07	United States
S_477_G	S	477	SRR15586060	22991	A	G	0,316547	2021-08-07	United States
S_478_K	S	478	SRR15586060	22995	C	A	1	2021-08-07	United States
S_614_G	S	614	SRR15586060	23403	A	G	0,999934	2021-08-07	United States
S_681_R	S	681	SRR15586060	23604	C	G	1	2021-08-07	United States
S_950_N	S	950	SRR15586060	24410	G	A	0,972948	2021-08-07	United States
ORF3a_26_L	ORF3a	26	SRR15586060	25469	C	T	1	2021-08-07	United States
ORF3a_210_A	ORF3a	210	SRR15586060	26021	A	C	1	2021-08-07	United States
M_82_T	M	82	SRR15586060	26767	T	C	0,99983	2021-08-07	United States
ORF7a_82_A	ORF7a	82	SRR15586060	27638	T	C	0,998372	2021-08-07	United States
ORF7a_120_I	ORF7a	120	SRR15586060	27752	C	T	1	2021-08-07	United States
ORF7b_40_I	ORF7b	40	SRR15586060	27874	C	T	1	2021-08-07	United States
ORF8_118_NA	ORF8	118	SRR15586060	28247	A	-GATTTC	0,920211	2021-08-07	United States
ORF8_120_L	ORF8	120	SRR15586060	28253	C	A	1	2021-08-07	United States
N_63_G	N	63	SRR15586060	28461	A	G	0,995363	2021-08-07	United States
N_80_Q	N	80	SRR15586060	28512	C	A	1	2021-08-07	United States
N_203_M	N	203	SRR15586060	28881	G	T	0,998321	2021-08-07	United States
N_215_C	N	215	SRR15586060	28916	G	T	0,996863	2021-08-07	United States
N_377_Y	N	377	SRR15586060	29402	G	T	1	2021-08-07	United States
ORF1ab_1026_S	ORF1ab	1026	SRR15586062	3342	A	G	0,999738	2021-08-07	United States
ORF1ab_1633_D	ORF1ab	1633	SRR15586062	5164	G	T	0,999533	2021-08-07	United States
ORF1ab_1640_L	ORF1ab	1640	SRR15586062	5184	C	T	0,998788	2021-08-07	United States
ORF1ab_3209_V	ORF1ab	3209	SRR15586062	9891	C	T	0,9996	2021-08-07	United States
ORF1ab_3718_A	ORF1ab	3718	SRR15586062	11418	T	C	0,999956	2021-08-07	United States
ORF1ab_3750_I	ORF1ab	3750	SRR15586062	11514	C	T	0,999678	2021-08-07	United States
ORF1ab_314_L	ORF1ab	314	SRR15586062	14408	C	T	0,999321	2021-08-07	United States
ORF1ab_662_S	ORF1ab	662	SRR15586062	15451	G	A	0,99773	2021-08-07	United States
ORF1ab_1000_L	ORF1ab	1000	SRR15586062	16466	C	T	0,999878	2021-08-07	United States
S_19_R	S	19	SRR15586062	21618	C	G	0,999902	2021-08-07	United States
S_142_D	S	142	SRR15586062	21987	G	A	0,560584	2021-08-07	United States
S_156_NA	S	156	SRR15586062	22028	G	-AGTTCA	0,998048	2021-08-07	United States
S_222_V	S	222	SRR15586062	22227	C	T	0,999681	2021-08-07	United States
S_289_I	S	289	SRR15586062	22427	G	A	1	2021-08-07	United States
S_452_R	S	452	SRR15586062	22917	T	G	0,998803	2021-08-07	United States
S_478_K	S	478	SRR15586062	22995	C	A	0,999654	2021-08-07	United States
S_614_G	S	614	SRR15586062	23403	A	G	0,999837	2021-08-07	United States
S_681_R	S	681	SRR15586062	23604	C	G	0,999884	2021-08-07	United States
S_950_N	S	950	SRR15586062	24410	G	A	0,98378	2021-08-07	United States
ORF3a_26_L	ORF3a	26	SRR15586062	25469	C	T	0,999216	2021-08-07	United States
M_82_T	M	82	SRR15586062	26767	T	C	0,999852	2021-08-07	United States
ORF7a_82_A	ORF7a	82	SRR15586062	27638	T	C	0,999221	2021-08-07	United States
ORF7a_120_I	ORF7a	120	SRR15586062	27752	C	T	1	2021-08-07	United States
ORF8_118_NA	ORF8	118	SRR15586062	28247	A	-GATTTC	0,910547	2021-08-07	United States
ORF8_119_N	ORF8	119	SRR15586062	28248	G	A	0,0840336	2021-08-07	United States
ORF8_119_V	ORF8	119	SRR15586062	28249	A	T	0,872549	2021-08-07	United States
ORF8_120_L	ORF8	120	SRR15586062	28253	C	A	0,995401	2021-08-07	United States
N_18_V	N	18	SRR15586062	28326	G	T	0,999838	2021-08-07	United States
N_63_N	N	63	SRR15586062	28460	G	A	0,998318	2021-08-07	United States
N_63_G	N	63	SRR15586062	28461	A	G	0,998644	2021-08-07	United States
N_203_M	N	203	SRR15586062	28881	G	T	0,999165	2021-08-07	United States
N_377_Y	N	377	SRR15586062	29402	G	T	1	2021-08-07	United States
ORF1ab_1306_S	ORF1ab	1306	SRR15586065	4181	G	T	0,999903	2021-08-05	United States
ORF1ab_2046_L	ORF1ab	2046	SRR15586065	6402	C	T	0,999569	2021-08-05	United States
ORF1ab_2287_S	ORF1ab	2287	SRR15586065	7124	C	T	0,99976	2021-08-05	United States
ORF1ab_2930_L	ORF1ab	2930	SRR15586065	9053	G	T	0,999916	2021-08-05	United States
ORF1ab_3255_I	ORF1ab	3255	SRR15586065	10029	C	T	0,999902	2021-08-05	United States
ORF1ab_3646_A	ORF1ab	3646	SRR15586065	11201	A	G	0,999613	2021-08-05	United States
ORF1ab_183_V	ORF1ab	183	SRR15586065	14014	T	G	0,99995	2021-08-05	United States
ORF1ab_314_L	ORF1ab	314	SRR15586065	14408	C	T	0,999661	2021-08-05	United States
ORF1ab_662_S	ORF1ab	662	SRR15586065	15451	G	A	0,997529	2021-08-05	United States
ORF1ab_1000_L	ORF1ab	1000	SRR15586065	16466	C	T	0,999821	2021-08-05	United States
ORF1ab_1918_V	ORF1ab	1918	SRR15586065	19220	C	T	0,999591	2021-08-05	United States
ORF1ab_2222_S	ORF1ab	2222	SRR15586065	20131	G	T	0,999564	2021-08-05	United States
S_19_R	S	19	SRR15586065	21618	C	G	0,999754	2021-08-05	United States
S_142_D	S	142	SRR15586065	21987	G	A	0,734089	2021-08-05	United States
S_156_NA	S	156	SRR15586065	22028	G	-AGTTCA	0,969043	2021-08-05	United States
S_287_V	S	287	SRR15586065	22422	A	T	0,0532688	2021-08-05	United States
S_452_R	S	452	SRR15586065	22917	T	G	0,999697	2021-08-05	United States
S_478_K	S	478	SRR15586065	22995	C	A	1	2021-08-05	United States
S_614_G	S	614	SRR15586065	23403	A	G	0,999819	2021-08-05	United States
S_681_R	S	681	SRR15586065	23604	C	G	0,999792	2021-08-05	United States
S_950_N	S	950	SRR15586065	24410	G	A	0,953842	2021-08-05	United States
ORF3a_26_L	ORF3a	26	SRR15586065	25469	C	T	0,999839	2021-08-05	United States
M_82_T	M	82	SRR15586065	26767	T	C	0,999806	2021-08-05	United States
ORF7a_82_A	ORF7a	82	SRR15586065	27638	T	C	0,999582	2021-08-05	United States
ORF7a_120_I	ORF7a	120	SRR15586065	27752	C	T	0,999815	2021-08-05	United States
ORF7b_40_I	ORF7b	40	SRR15586065	27874	C	T	0,999294	2021-08-05	United States
ORF8_13_I	ORF8	13	SRR15586065	27930	G	A	0,0734128	2021-08-05	United States
ORF8_118_NA	ORF8	118	SRR15586065	28247	A	-GATTTC	0,938144	2021-08-05	United States
ORF8_120_L	ORF8	120	SRR15586065	28253	C	A	0,993405	2021-08-05	United States
N_63_G	N	63	SRR15586065	28461	A	G	0,976602	2021-08-05	United States
N_203_M	N	203	SRR15586065	28881	G	T	0,999165	2021-08-05	United States
N_215_C	N	215	SRR15586065	28916	G	T	0,999087	2021-08-05	United States
N_377_Y	N	377	SRR15586065	29402	G	T	0,99898	2021-08-05	United States
ORF1ab_1306_S	ORF1ab	1306	SRR15586067	4181	G	T	0,99985	2021-08-05	United States
ORF1ab_2046_L	ORF1ab	2046	SRR15586067	6402	C	T	0,999174	2021-08-05	United States
ORF1ab_2287_S	ORF1ab	2287	SRR15586067	7124	C	T	0,999722	2021-08-05	United States
ORF1ab_2685_T	ORF1ab	2685	SRR15586067	8318	C	A	0,999292	2021-08-05	United States
ORF1ab_2778_I	ORF1ab	2778	SRR15586067	8597	C	A	0,997794	2021-08-05	United States
ORF1ab_2930_L	ORF1ab	2930	SRR15586067	9053	G	T	0,99912	2021-08-05	United States
ORF1ab_3255_I	ORF1ab	3255	SRR15586067	10029	C	T	0,999673	2021-08-05	United States
ORF1ab_3646_A	ORF1ab	3646	SRR15586067	11201	A	G	0,99933	2021-08-05	United States
ORF1ab_284_I	ORF1ab	284	SRR15586067	14318	C	T	0,999571	2021-08-05	United States
ORF1ab_314_L	ORF1ab	314	SRR15586067	14408	C	T	0,999418	2021-08-05	United States
ORF1ab_662_S	ORF1ab	662	SRR15586067	15451	G	A	0,999041	2021-08-05	United States
ORF1ab_1000_L	ORF1ab	1000	SRR15586067	16466	C	T	0,999758	2021-08-05	United States
ORF1ab_1219_S	ORF1ab	1219	SRR15586067	17122	G	T	0,99987	2021-08-05	United States
ORF1ab_1918_V	ORF1ab	1918	SRR15586067	19220	C	T	0,999455	2021-08-05	United States
S_19_R	S	19	SRR15586067	21618	C	G	1	2021-08-05	United States
S_95_I	S	95	SRR15586067	21846	C	T	1	2021-08-05	United States
S_142_D	S	142	SRR15586067	21987	G	A	0,592357	2021-08-05	United States
S_156_NA	S	156	SRR15586067	22028	G	-AGTTCA	0,98752	2021-08-05	United States
S_452_R	S	452	SRR15586067	22917	T	G	0,999524	2021-08-05	United States
S_478_K	S	478	SRR15586067	22995	C	A	1	2021-08-05	United States
S_614_G	S	614	SRR15586067	23403	A	G	0,999834	2021-08-05	United States
S_681_R	S	681	SRR15586067	23604	C	G	0,9999	2021-08-05	United States
S_950_N	S	950	SRR15586067	24410	G	A	0,935584	2021-08-05	United States
ORF3a_26_L	ORF3a	26	SRR15586067	25469	C	T	0,999832	2021-08-05	United States
M_82_T	M	82	SRR15586067	26767	T	C	0,999868	2021-08-05	United States
ORF7a_82_A	ORF7a	82	SRR15586067	27638	T	C	1	2021-08-05	United States
ORF7a_120_I	ORF7a	120	SRR15586067	27752	C	T	1	2021-08-05	United States
ORF7b_40_I	ORF7b	40	SRR15586067	27874	C	T	0,999868	2021-08-05	United States
ORF8_31_F	ORF8	31	SRR15586067	27985	A	T	0,999575	2021-08-05	United States
ORF8_118_NA	ORF8	118	SRR15586067	28247	A	-GATTTC	0,925472	2021-08-05	United States
ORF8_120_L	ORF8	120	SRR15586067	28253	C	A	0,997351	2021-08-05	United States
N_63_G	N	63	SRR15586067	28461	A	G	0,980945	2021-08-05	United States
N_203_M	N	203	SRR15586067	28881	G	T	0,999442	2021-08-05	United States
N_215_C	N	215	SRR15586067	28916	G	T	0,999648	2021-08-05	United States
N_377_Y	N	377	SRR15586067	29402	G	T	0,99945	2021-08-05	United States
ORF1ab_882_I	ORF1ab	882	SRR15586068	2910	C	T	0,999979	2021-08-05	United States
ORF1ab_1633_D	ORF1ab	1633	SRR15586068	5164	G	T	0,999796	2021-08-05	United States
ORF1ab_1640_L	ORF1ab	1640	SRR15586068	5184	C	T	0,999197	2021-08-05	United States
ORF1ab_2033_V	ORF1ab	2033	SRR15586068	6363	C	T	0,999738	2021-08-05	United States
ORF1ab_3209_V	ORF1ab	3209	SRR15586068	9891	C	T	0,99957	2021-08-05	United States
ORF1ab_3718_A	ORF1ab	3718	SRR15586068	11418	T	C	0,999897	2021-08-05	United States
ORF1ab_3750_I	ORF1ab	3750	SRR15586068	11514	C	T	0,999664	2021-08-05	United States
ORF1ab_314_L	ORF1ab	314	SRR15586068	14408	C	T	0,99973	2021-08-05	United States
ORF1ab_662_S	ORF1ab	662	SRR15586068	15451	G	A	0,997983	2021-08-05	United States
ORF1ab_1000_L	ORF1ab	1000	SRR15586068	16466	C	T	0,999744	2021-08-05	United States
S_19_R	S	19	SRR15586068	21618	C	G	0,999879	2021-08-05	United States
S_142_D	S	142	SRR15586068	21987	G	A	0,58687	2021-08-05	United States
S_156_NA	S	156	SRR15586068	22028	G	-AGTTCA	0,985192	2021-08-05	United States
S_222_V	S	222	SRR15586068	22227	C	T	0,999719	2021-08-05	United States
S_289_I	S	289	SRR15586068	22427	G	A	1	2021-08-05	United States
S_452_R	S	452	SRR15586068	22917	T	G	0,999419	2021-08-05	United States
S_478_K	S	478	SRR15586068	22995	C	A	0,999849	2021-08-05	United States
S_614_G	S	614	SRR15586068	23403	A	G	0,999926	2021-08-05	United States
S_681_R	S	681	SRR15586068	23604	C	G	0,99957	2021-08-05	United States
S_950_N	S	950	SRR15586068	24410	G	A	0,87631	2021-08-05	United States
ORF3a_26_L	ORF3a	26	SRR15586068	25469	C	T	0,999567	2021-08-05	United States
M_82_T	M	82	SRR15586068	26767	T	C	0,999893	2021-08-05	United States
ORF7a_82_A	ORF7a	82	SRR15586068	27638	T	C	0,999791	2021-08-05	United States
ORF7a_120_I	ORF7a	120	SRR15586068	27752	C	T	0,999872	2021-08-05	United States
ORF8_118_NA	ORF8	118	SRR15586068	28247	A	-GATTTC	0,935484	2021-08-05	United States
ORF8_119_V	ORF8	119	SRR15586068	28249	A	T	1	2021-08-05	United States
ORF8_120_L	ORF8	120	SRR15586068	28253	C	A	0,994814	2021-08-05	United States
N_18_V	N	18	SRR15586068	28326	G	T	0,999871	2021-08-05	United States
N_63_G	N	63	SRR15586068	28461	A	G	0,954278	2021-08-05	United States
N_203_M	N	203	SRR15586068	28881	G	T	0,999749	2021-08-05	United States
N_377_Y	N	377	SRR15586068	29402	G	T	0,999624	2021-08-05	United States
ORF1ab_959_S	ORF1ab	959	SRR15586069	3140	C	T	0,999747	2021-08-05	United States
ORF1ab_1306_S	ORF1ab	1306	SRR15586069	4181	G	T	0,999675	2021-08-05	United States
ORF1ab_2046_L	ORF1ab	2046	SRR15586069	6402	C	T	0,999529	2021-08-05	United States
ORF1ab_2287_S	ORF1ab	2287	SRR15586069	7124	C	T	0,999708	2021-08-05	United States
ORF1ab_2554_V	ORF1ab	2554	SRR15586069	7926	C	T	0,999726	2021-08-05	United States
ORF1ab_2930_L	ORF1ab	2930	SRR15586069	9053	G	T	0,999754	2021-08-05	United States
ORF1ab_3255_I	ORF1ab	3255	SRR15586069	10029	C	T	0,999949	2021-08-05	United States
ORF1ab_3646_A	ORF1ab	3646	SRR15586069	11201	A	G	0,999596	2021-08-05	United States
ORF1ab_183_V	ORF1ab	183	SRR15586069	14014	T	G	0,999961	2021-08-05	United States
ORF1ab_314_L	ORF1ab	314	SRR15586069	14408	C	T	0,999368	2021-08-05	United States
ORF1ab_662_S	ORF1ab	662	SRR15586069	15451	G	A	0,997816	2021-08-05	United States
ORF1ab_1000_L	ORF1ab	1000	SRR15586069	16466	C	T	0,999846	2021-08-05	United States
ORF1ab_1918_V	ORF1ab	1918	SRR15586069	19220	C	T	0,999506	2021-08-05	United States
ORF1ab_2681_K	ORF1ab	2681	SRR15586069	21508	G	A	0,999029	2021-08-05	United States
S_19_R	S	19	SRR15586069	21618	C	G	0,999959	2021-08-05	United States
S_142_D	S	142	SRR15586069	21987	G	A	0,543407	2021-08-05	United States
S_156_NA	S	156	SRR15586069	22028	G	-AGTTCA	0,974075	2021-08-05	United States
S_452_R	S	452	SRR15586069	22917	T	G	0,999743	2021-08-05	United States
S_478_K	S	478	SRR15586069	22995	C	A	1	2021-08-05	United States
S_572_I	S	572	SRR15586069	23277	C	T	0,999748	2021-08-05	United States
S_614_G	S	614	SRR15586069	23403	A	G	0,999956	2021-08-05	United States
S_640_F	S	640	SRR15586069	23481	C	T	0,999759	2021-08-05	United States
S_681_R	S	681	SRR15586069	23604	C	G	0,999839	2021-08-05	United States
S_950_N	S	950	SRR15586069	24410	G	A	0,860847	2021-08-05	United States
ORF3a_26_L	ORF3a	26	SRR15586069	25469	C	T	1	2021-08-05	United States
M_82_T	M	82	SRR15586069	26767	T	C	0,999602	2021-08-05	United States
ORF7a_82_A	ORF7a	82	SRR15586069	27638	T	C	0,999566	2021-08-05	United States
ORF7a_120_I	ORF7a	120	SRR15586069	27752	C	T	0,99971	2021-08-05	United States
ORF7b_40_I	ORF7b	40	SRR15586069	27874	C	T	0,99966	2021-08-05	United States
ORF8_118_NA	ORF8	118	SRR15586069	28247	A	-GATTTC	0,937637	2021-08-05	United States
ORF8_120_L	ORF8	120	SRR15586069	28253	C	A	0,997154	2021-08-05	United States
N_63_G	N	63	SRR15586069	28461	A	G	0,909745	2021-08-05	United States
N_203_M	N	203	SRR15586069	28881	G	T	0,999655	2021-08-05	United States
N_215_C	N	215	SRR15586069	28916	G	T	0,999456	2021-08-05	United States
N_377_Y	N	377	SRR15586069	29402	G	T	0,99947	2021-08-05	United States
ORF1ab_1633_D	ORF1ab	1633	SRR15586070	5164	G	T	0,999781	2021-08-05	United States
ORF1ab_1640_L	ORF1ab	1640	SRR15586070	5184	C	T	0,999376	2021-08-05	United States
ORF1ab_3209_V	ORF1ab	3209	SRR15586070	9891	C	T	0,999611	2021-08-05	United States
ORF1ab_3718_A	ORF1ab	3718	SRR15586070	11418	T	C	0,999975	2021-08-05	United States
ORF1ab_3750_I	ORF1ab	3750	SRR15586070	11514	C	T	0,999677	2021-08-05	United States
ORF1ab_314_L	ORF1ab	314	SRR15586070	14408	C	T	0,99977	2021-08-05	United States
ORF1ab_662_S	ORF1ab	662	SRR15586070	15451	G	A	0,998104	2021-08-05	United States
ORF1ab_1000_L	ORF1ab	1000	SRR15586070	16466	C	T	0,999812	2021-08-05	United States
ORF1ab_2234_G	ORF1ab	2234	SRR15586070	20168	A	G	1	2021-08-05	United States
S_19_R	S	19	SRR15586070	21618	C	G	0,999826	2021-08-05	United States
S_142_D	S	142	SRR15586070	21987	G	A	0,496091	2021-08-05	United States
S_156_NA	S	156	SRR15586070	22028	G	-AGTTCA	0,98333	2021-08-05	United States
S_222_V	S	222	SRR15586070	22227	C	T	0,99977	2021-08-05	United States
S_289_I	S	289	SRR15586070	22427	G	A	0,997932	2021-08-05	United States
S_452_R	S	452	SRR15586070	22917	T	G	0,999662	2021-08-05	United States
S_478_K	S	478	SRR15586070	22995	C	A	0,999894	2021-08-05	United States
S_614_G	S	614	SRR15586070	23403	A	G	0,999899	2021-08-05	United States
S_681_R	S	681	SRR15586070	23604	C	G	1	2021-08-05	United States
S_950_N	S	950	SRR15586070	24410	G	A	0,851375	2021-08-05	United States
ORF3a_26_L	ORF3a	26	SRR15586070	25469	C	T	0,999371	2021-08-05	United States
M_82_T	M	82	SRR15586070	26767	T	C	0,999787	2021-08-05	United States
ORF7a_82_A	ORF7a	82	SRR15586070	27638	T	C	0,999728	2021-08-05	United States
ORF7a_120_I	ORF7a	120	SRR15586070	27752	C	T	0,999835	2021-08-05	United States
ORF8_118_NA	ORF8	118	SRR15586070	28247	A	-GATTTC	0,939047	2021-08-05	United States
ORF8_120_L	ORF8	120	SRR15586070	28253	C	A	0,997571	2021-08-05	United States
N_18_V	N	18	SRR15586070	28326	G	T	0,999833	2021-08-05	United States
N_63_G	N	63	SRR15586070	28461	A	G	0,676002	2021-08-05	United States
N_203_M	N	203	SRR15586070	28881	G	T	0,999704	2021-08-05	United States
N_377_Y	N	377	SRR15586070	29402	G	T	0,99955	2021-08-05	United States
ORF1ab_1633_D	ORF1ab	1633	SRR15586074	5164	G	T	0,999644	2021-08-04	United States
ORF1ab_1640_L	ORF1ab	1640	SRR15586074	5184	C	T	0,998946	2021-08-04	United States
ORF1ab_3209_V	ORF1ab	3209	SRR15586074	9891	C	T	0,999444	2021-08-04	United States
ORF1ab_3718_A	ORF1ab	3718	SRR15586074	11418	T	C	0,999527	2021-08-04	United States
ORF1ab_3750_I	ORF1ab	3750	SRR15586074	11514	C	T	1	2021-08-04	United States
ORF1ab_314_L	ORF1ab	314	SRR15586074	14408	C	T	1	2021-08-04	United States
ORF1ab_662_S	ORF1ab	662	SRR15586074	15451	G	A	0,993039	2021-08-04	United States
ORF1ab_1000_L	ORF1ab	1000	SRR15586074	16466	C	T	1	2021-08-04	United States
S_19_R	S	19	SRR15586074	21618	C	G	1	2021-08-04	United States
S_156_NA	S	156	SRR15586074	22028	G	-AGTTCA	0,974855	2021-08-04	United States
S_222_V	S	222	SRR15586074	22227	C	T	1	2021-08-04	United States
S_452_R	S	452	SRR15586074	22917	T	G	1	2021-08-04	United States
S_478_K	S	478	SRR15586074	22995	C	A	0,995962	2021-08-04	United States
S_614_G	S	614	SRR15586074	23403	A	G	0,999804	2021-08-04	United States
S_681_R	S	681	SRR15586074	23604	C	G	1	2021-08-04	United States
S_950_N	S	950	SRR15586074	24410	G	A	0,965468	2021-08-04	United States
ORF3a_26_L	ORF3a	26	SRR15586074	25469	C	T	0,999485	2021-08-04	United States
M_82_T	M	82	SRR15586074	26767	T	C	1	2021-08-04	United States
ORF7a_82_A	ORF7a	82	SRR15586074	27638	T	C	1	2021-08-04	United States
ORF7a_120_I	ORF7a	120	SRR15586074	27752	C	T	1	2021-08-04	United States
ORF8_118_NA	ORF8	118	SRR15586074	28247	A	-GATTTC	0,925419	2021-08-04	United States
ORF8_120_L	ORF8	120	SRR15586074	28253	C	A	0,991304	2021-08-04	United States
N_18_V	N	18	SRR15586074	28326	G	T	0,999817	2021-08-04	United States
N_63_G	N	63	SRR15586074	28461	A	G	0,97645	2021-08-04	United States
N_203_M	N	203	SRR15586074	28881	G	T	1	2021-08-04	United States
N_377_Y	N	377	SRR15586074	29402	G	T	0,99589	2021-08-04	United States
ORF1ab_140_NA	ORF1ab	140	SRR15586075	685	A	-AAGTCATTT	0,961253	2021-08-04	United States
ORF1ab_216_Y	ORF1ab	216	SRR15586075	912	C	A	0,999488	2021-08-04	United States
ORF1ab_1306_S	ORF1ab	1306	SRR15586075	4181	G	T	1	2021-08-04	United States
ORF1ab_2046_L	ORF1ab	2046	SRR15586075	6402	C	T	0,999485	2021-08-04	United States
ORF1ab_2287_S	ORF1ab	2287	SRR15586075	7124	C	T	1	2021-08-04	United States
ORF1ab_2930_L	ORF1ab	2930	SRR15586075	9053	G	T	1	2021-08-04	United States
ORF1ab_3255_I	ORF1ab	3255	SRR15586075	10029	C	T	0,999413	2021-08-04	United States
ORF1ab_3646_A	ORF1ab	3646	SRR15586075	11201	A	G	0,999648	2021-08-04	United States
ORF1ab_4354_I	ORF1ab	4354	SRR15586075	13326	C	T	0,957554	2021-08-04	United States
ORF1ab_314_L	ORF1ab	314	SRR15586075	14408	C	T	1	2021-08-04	United States
ORF1ab_662_S	ORF1ab	662	SRR15586075	15451	G	A	0,994396	2021-08-04	United States
ORF1ab_1000_L	ORF1ab	1000	SRR15586075	16466	C	T	0,998407	2021-08-04	United States
ORF1ab_1896_I	ORF1ab	1896	SRR15586075	19154	C	T	0,999213	2021-08-04	United States
ORF1ab_1918_V	ORF1ab	1918	SRR15586075	19220	C	T	0,999676	2021-08-04	United States
S_19_R	S	19	SRR15586075	21618	C	G	1	2021-08-04	United States
S_452_R	S	452	SRR15586075	22917	T	G	1	2021-08-04	United States
S_478_K	S	478	SRR15586075	22995	C	A	1	2021-08-04	United States
S_614_G	S	614	SRR15586075	23403	A	G	0,999778	2021-08-04	United States
S_681_R	S	681	SRR15586075	23604	C	G	1	2021-08-04	United States
S_950_N	S	950	SRR15586075	24410	G	A	0,970174	2021-08-04	United States
ORF3a_26_L	ORF3a	26	SRR15586075	25469	C	T	1	2021-08-04	United States
ORF3a_140_F	ORF3a	140	SRR15586075	25810	C	T	0,0643546	2021-08-04	United States
M_82_T	M	82	SRR15586075	26767	T	C	1	2021-08-04	United States
ORF7a_2_E	ORF7a	2	SRR15586075	27397	A	G	1	2021-08-04	United States
ORF7a_8_T	ORF7a	8	SRR15586075	27415	G	A	0,998814	2021-08-04	United States
ORF7a_120_I	ORF7a	120	SRR15586075	27752	C	T	1	2021-08-04	United States
ORF7b_40_I	ORF7b	40	SRR15586075	27874	C	T	1	2021-08-04	United States
ORF8_118_NA	ORF8	118	SRR15586075	28247	A	-GATTTC	0,941589	2021-08-04	United States
ORF8_120_L	ORF8	120	SRR15586075	28253	C	A	1	2021-08-04	United States
N_63_G	N	63	SRR15586075	28461	A	G	0,983885	2021-08-04	United States
N_203_M	N	203	SRR15586075	28881	G	T	1	2021-08-04	United States
N_215_C	N	215	SRR15586075	28916	G	T	0,996032	2021-08-04	United States
N_377_Y	N	377	SRR15586075	29402	G	T	1	2021-08-04	United States
ORF1ab_999_I	ORF1ab	999	SRR15586082	3261	C	T	0,998347	2021-08-04	United States
ORF1ab_1306_S	ORF1ab	1306	SRR15586082	4181	G	T	1	2021-08-04	United States
ORF1ab_2046_L	ORF1ab	2046	SRR15586082	6402	C	T	0,998866	2021-08-04	United States
ORF1ab_2287_S	ORF1ab	2287	SRR15586082	7124	C	T	1	2021-08-04	United States
ORF1ab_2930_L	ORF1ab	2930	SRR15586082	9053	G	T	1	2021-08-04	United States
ORF1ab_3255_I	ORF1ab	3255	SRR15586082	10029	C	T	0,999299	2021-08-04	United States
ORF1ab_3646_A	ORF1ab	3646	SRR15586082	11201	A	G	0,999679	2021-08-04	United States
ORF1ab_314_L	ORF1ab	314	SRR15586082	14408	C	T	1	2021-08-04	United States
ORF1ab_662_S	ORF1ab	662	SRR15586082	15451	G	A	0,992871	2021-08-04	United States
ORF1ab_1000_L	ORF1ab	1000	SRR15586082	16466	C	T	1	2021-08-04	United States
ORF1ab_1257_V	ORF1ab	1257	SRR15586082	17236	A	G	0,999891	2021-08-04	United States
ORF1ab_1918_V	ORF1ab	1918	SRR15586082	19220	C	T	0,999763	2021-08-04	United States
S_19_R	S	19	SRR15586082	21618	C	G	1	2021-08-04	United States
S_452_R	S	452	SRR15586082	22917	T	G	1	2021-08-04	United States
S_478_K	S	478	SRR15586082	22995	C	A	1	2021-08-04	United States
S_614_G	S	614	SRR15586082	23403	A	G	0,999786	2021-08-04	United States
S_681_R	S	681	SRR15586082	23604	C	G	0,999248	2021-08-04	United States
S_950_N	S	950	SRR15586082	24410	G	A	0,954002	2021-08-04	United States
S_961_M	S	961	SRR15586082	24444	C	T	1	2021-08-04	United States
S_1243_F	S	1243	SRR15586082	25290	G	T	0,997774	2021-08-04	United States
ORF3a_26_L	ORF3a	26	SRR15586082	25469	C	T	1	2021-08-04	United States
ORF3a_90_F	ORF3a	90	SRR15586082	25660	G	T	0,999235	2021-08-04	United States
M_82_T	M	82	SRR15586082	26767	T	C	1	2021-08-04	United States
ORF7a_82_A	ORF7a	82	SRR15586082	27638	T	C	1	2021-08-04	United States
ORF7a_120_I	ORF7a	120	SRR15586082	27752	C	T	1	2021-08-04	United States
ORF7b_40_I	ORF7b	40	SRR15586082	27874	C	T	1	2021-08-04	United States
ORF8_65_V	ORF8	65	SRR15586082	28087	C	T	0,940089	2021-08-04	United States
ORF8_118_NA	ORF8	118	SRR15586082	28247	A	-GATTTC	0,941432	2021-08-04	United States
ORF8_120_L	ORF8	120	SRR15586082	28253	C	A	0,979899	2021-08-04	United States
N_63_G	N	63	SRR15586082	28461	A	G	0,979346	2021-08-04	United States
N_203_M	N	203	SRR15586082	28881	G	T	0,999538	2021-08-04	United States
N_215_C	N	215	SRR15586082	28916	G	T	0,99952	2021-08-04	United States
N_377_Y	N	377	SRR15586082	29402	G	T	1	2021-08-04	United States
ORF1ab_261_N	ORF1ab	261	SRR15586084	1048	G	T	1	2021-08-04	United States
ORF1ab_1306_S	ORF1ab	1306	SRR15586084	4181	G	T	1	2021-08-04	United States
ORF1ab_2046_L	ORF1ab	2046	SRR15586084	6402	C	T	0,998578	2021-08-04	United States
ORF1ab_2047_F	ORF1ab	2047	SRR15586084	6404	G	T	0,998215	2021-08-04	United States
ORF1ab_2287_S	ORF1ab	2287	SRR15586084	7124	C	T	1	2021-08-04	United States
ORF1ab_2930_L	ORF1ab	2930	SRR15586084	9053	G	T	0,999134	2021-08-04	United States
ORF1ab_3255_I	ORF1ab	3255	SRR15586084	10029	C	T	1	2021-08-04	United States
ORF1ab_3646_A	ORF1ab	3646	SRR15586084	11201	A	G	0,999433	2021-08-04	United States
ORF1ab_4398_L	ORF1ab	4398	SRR15586084	13458	C	T	1	2021-08-04	United States
ORF1ab_314_L	ORF1ab	314	SRR15586084	14408	C	T	1	2021-08-04	United States
ORF1ab_662_S	ORF1ab	662	SRR15586084	15451	G	A	0,998194	2021-08-04	United States
ORF1ab_1000_L	ORF1ab	1000	SRR15586084	16466	C	T	1	2021-08-04	United States
ORF1ab_1918_V	ORF1ab	1918	SRR15586084	19220	C	T	0,999852	2021-08-04	United States
S_19_R	S	19	SRR15586084	21618	C	G	1	2021-08-04	United States
S_156_NA	S	156	SRR15586084	22028	G	-AGTTCA	0,996288	2021-08-04	United States
S_452_R	S	452	SRR15586084	22917	T	G	1	2021-08-04	United States
S_478_K	S	478	SRR15586084	22995	C	A	1	2021-08-04	United States
S_614_G	S	614	SRR15586084	23403	A	G	0,999815	2021-08-04	United States
S_681_R	S	681	SRR15586084	23604	C	G	1	2021-08-04	United States
S_950_N	S	950	SRR15586084	24410	G	A	0,944918	2021-08-04	United States
S_1243_F	S	1243	SRR15586084	25290	G	T	0,989783	2021-08-04	United States
ORF3a_26_L	ORF3a	26	SRR15586084	25469	C	T	1	2021-08-04	United States
M_82_T	M	82	SRR15586084	26767	T	C	0,999659	2021-08-04	United States
ORF7a_45_L	ORF7a	45	SRR15586084	27527	C	T	0,891129	2021-08-04	United States
ORF7a_82_A	ORF7a	82	SRR15586084	27638	T	C	1	2021-08-04	United States
ORF7a_120_I	ORF7a	120	SRR15586084	27752	C	T	1	2021-08-04	United States
ORF7b_40_I	ORF7b	40	SRR15586084	27874	C	T	1	2021-08-04	United States
ORF8_118_NA	ORF8	118	SRR15586084	28247	A	-GATTTC	0,917537	2021-08-04	United States
ORF8_120_L	ORF8	120	SRR15586084	28253	C	A	1	2021-08-04	United States
N_63_G	N	63	SRR15586084	28461	A	G	0,987196	2021-08-04	United States
N_203_M	N	203	SRR15586084	28881	G	T	1	2021-08-04	United States
N_215_C	N	215	SRR15586084	28916	G	T	1	2021-08-04	United States
N_377_Y	N	377	SRR15586084	29402	G	T	1	2021-08-04	United States
ORF1ab_1098_N	ORF1ab	1098	SRR15586086	3559	A	C	0,999638	2021-08-04	United States
ORF1ab_1306_S	ORF1ab	1306	SRR15586086	4181	G	T	0,999827	2021-08-04	United States
ORF1ab_2046_L	ORF1ab	2046	SRR15586086	6402	C	T	0,999077	2021-08-04	United States
ORF1ab_2287_S	ORF1ab	2287	SRR15586086	7124	C	T	1	2021-08-04	United States
ORF1ab_2930_L	ORF1ab	2930	SRR15586086	9053	G	T	0,999718	2021-08-04	United States
ORF1ab_3255_I	ORF1ab	3255	SRR15586086	10029	C	T	0,999525	2021-08-04	United States
ORF1ab_3646_A	ORF1ab	3646	SRR15586086	11201	A	G	0,999654	2021-08-04	United States
ORF1ab_314_L	ORF1ab	314	SRR15586086	14408	C	T	0,999631	2021-08-04	United States
ORF1ab_662_S	ORF1ab	662	SRR15586086	15451	G	A	0,997421	2021-08-04	United States
ORF1ab_1000_L	ORF1ab	1000	SRR15586086	16466	C	T	0,999944	2021-08-04	United States
ORF1ab_1918_V	ORF1ab	1918	SRR15586086	19220	C	T	0,999692	2021-08-04	United States
ORF1ab_2635_H	ORF1ab	2635	SRR15586086	21372	G	T	0,994764	2021-08-04	United States
S_19_R	S	19	SRR15586086	21618	C	G	0,999574	2021-08-04	United States
S_95_I	S	95	SRR15586086	21846	C	T	1	2021-08-04	United States
S_142_D	S	142	SRR15586086	21987	G	A	0,746589	2021-08-04	United States
S_156_NA	S	156	SRR15586086	22028	G	-AGTTCA	0,996816	2021-08-04	United States
S_452_R	S	452	SRR15586086	22917	T	G	0,999826	2021-08-04	United States
S_478_K	S	478	SRR15586086	22995	C	A	0,999849	2021-08-04	United States
S_613_H	S	613	SRR15586086	23401	G	T	0,643616	2021-08-04	United States
S_614_G	S	614	SRR15586086	23403	A	G	0,99998	2021-08-04	United States
S_681_R	S	681	SRR15586086	23604	C	G	1	2021-08-04	United States
S_950_N	S	950	SRR15586086	24410	G	A	0,943726	2021-08-04	United States
ORF3a_26_L	ORF3a	26	SRR15586086	25469	C	T	0,999894	2021-08-04	United States
M_82_T	M	82	SRR15586086	26767	T	C	0,999713	2021-08-04	United States
ORF7a_71_I	ORF7a	71	SRR15586086	27604	G	A	1	2021-08-04	United States
ORF7a_82_A	ORF7a	82	SRR15586086	27638	T	C	0,99976	2021-08-04	United States
ORF7a_120_I	ORF7a	120	SRR15586086	27752	C	T	0,999944	2021-08-04	United States
ORF7b_40_I	ORF7b	40	SRR15586086	27874	C	T	0,999757	2021-08-04	United States
ORF8_118_NA	ORF8	118	SRR15586086	28247	A	-GATTTC	0,939538	2021-08-04	United States
ORF8_119_V	ORF8	119	SRR15586086	28249	A	T	0,950495	2021-08-04	United States
ORF8_120_L	ORF8	120	SRR15586086	28253	C	A	0,983051	2021-08-04	United States
N_63_G	N	63	SRR15586086	28461	A	G	0,966598	2021-08-04	United States
N_203_M	N	203	SRR15586086	28881	G	T	0,999766	2021-08-04	United States
N_215_C	N	215	SRR15586086	28916	G	T	0,999413	2021-08-04	United States
N_377_Y	N	377	SRR15586086	29402	G	T	0,999497	2021-08-04	United States
ORF1ab_362_K	ORF1ab	362	SRR15586092	1349	C	A	0,577643	2021-08-04	United States
ORF1ab_999_I	ORF1ab	999	SRR15586092	3261	C	T	0,272879	2021-08-04	United States
ORF1ab_1306_S	ORF1ab	1306	SRR15586092	4181	G	T	0,274924	2021-08-04	United States
ORF1ab_1640_L	ORF1ab	1640	SRR15586092	5184	C	T	0,731377	2021-08-04	United States
ORF1ab_1754_I	ORF1ab	1754	SRR15586092	5526	C	T	0,78786	2021-08-04	United States
ORF1ab_2046_L	ORF1ab	2046	SRR15586092	6402	C	T	0,294226	2021-08-04	United States
ORF1ab_2132_G	ORF1ab	2132	SRR15586092	6659	A	G	0,524678	2021-08-04	United States
ORF1ab_2287_S	ORF1ab	2287	SRR15586092	7124	C	T	0,278225	2021-08-04	United States
ORF1ab_2554_V	ORF1ab	2554	SRR15586092	7926	C	T	0,299817	2021-08-04	United States
ORF1ab_2609_F	ORF1ab	2609	SRR15586092	8090	C	T	0,726466	2021-08-04	United States
ORF1ab_2930_L	ORF1ab	2930	SRR15586092	9053	G	T	0,345606	2021-08-04	United States
ORF1ab_3209_V	ORF1ab	3209	SRR15586092	9891	C	T	0,724868	2021-08-04	United States
ORF1ab_3255_I	ORF1ab	3255	SRR15586092	10029	C	T	0,264376	2021-08-04	United States
ORF1ab_3603_NA	ORF1ab	3603	SRR15586092	11074	C	-T	0,0514389	2021-08-04	United States
ORF1ab_3646_A	ORF1ab	3646	SRR15586092	11201	A	G	0,246943	2021-08-04	United States
ORF1ab_3718_A	ORF1ab	3718	SRR15586092	11418	T	C	0,724236	2021-08-04	United States
ORF1ab_3750_I	ORF1ab	3750	SRR15586092	11514	C	T	0,734689	2021-08-04	United States
ORF1ab_183_V	ORF1ab	183	SRR15586092	14014	T	G	0,237161	2021-08-04	United States
ORF1ab_314_L	ORF1ab	314	SRR15586092	14408	C	T	0,99936	2021-08-04	United States
ORF1ab_662_S	ORF1ab	662	SRR15586092	15451	G	A	0,99818	2021-08-04	United States
ORF1ab_1000_L	ORF1ab	1000	SRR15586092	16466	C	T	0,999805	2021-08-04	United States
ORF1ab_1918_V	ORF1ab	1918	SRR15586092	19220	C	T	0,27197	2021-08-04	United States
S_19_R	S	19	SRR15586092	21618	C	G	0,999774	2021-08-04	United States
S_142_D	S	142	SRR15586092	21987	G	A	0,531741	2021-08-04	United States
S_156_NA	S	156	SRR15586092	22028	G	-AGTTCA	0,993362	2021-08-04	United States
S_222_V	S	222	SRR15586092	22227	C	T	0,711191	2021-08-04	United States
S_452_R	S	452	SRR15586092	22917	T	G	1	2021-08-04	United States
S_478_K	S	478	SRR15586092	22995	C	A	0,999509	2021-08-04	United States
S_614_G	S	614	SRR15586092	23403	A	G	0,999768	2021-08-04	United States
S_681_R	S	681	SRR15586092	23604	C	G	0,999694	2021-08-04	United States
S_950_N	S	950	SRR15586092	24410	G	A	0,920357	2021-08-04	United States
S_1264_L	S	1264	SRR15586092	25352	G	T	0,631558	2021-08-04	United States
ORF3a_26_L	ORF3a	26	SRR15586092	25469	C	T	0,999917	2021-08-04	United States
ORF3a_54_S	ORF3a	54	SRR15586092	25552	G	T	0,226884	2021-08-04	United States
M_82_T	M	82	SRR15586092	26767	T	C	0,999567	2021-08-04	United States
ORF6_48_N	ORF6	48	SRR15586092	27345	A	T	0,666214	2021-08-04	United States
ORF7a_82_A	ORF7a	82	SRR15586092	27638	T	C	0,999948	2021-08-04	United States
ORF7a_120_I	ORF7a	120	SRR15586092	27752	C	T	0,9997	2021-08-04	United States
ORF7b_40_I	ORF7b	40	SRR15586092	27874	C	T	0,282372	2021-08-04	United States
ORF8_118_NA	ORF8	118	SRR15586092	28247	A	-GATTTC	0,935088	2021-08-04	United States
ORF8_120_L	ORF8	120	SRR15586092	28253	C	A	0,994413	2021-08-04	United States
N_63_G	N	63	SRR15586092	28461	A	G	0,78105	2021-08-04	United States
N_203_M	N	203	SRR15586092	28881	G	T	0,999779	2021-08-04	United States
N_215_C	N	215	SRR15586092	28916	G	T	0,285344	2021-08-04	United States
N_377_Y	N	377	SRR15586092	29402	G	T	0,999374	2021-08-04	United States
ORF1ab_362_K	ORF1ab	362	SRR15586093	1349	C	A	0,999467	2021-08-04	United States
ORF1ab_1640_L	ORF1ab	1640	SRR15586093	5184	C	T	0,999688	2021-08-04	United States
ORF1ab_1754_I	ORF1ab	1754	SRR15586093	5526	C	T	0,999849	2021-08-04	United States
ORF1ab_2132_G	ORF1ab	2132	SRR15586093	6659	A	G	1	2021-08-04	United States
ORF1ab_2609_F	ORF1ab	2609	SRR15586093	8090	C	T	0,999953	2021-08-04	United States
ORF1ab_2701_V	ORF1ab	2701	SRR15586093	8367	C	T	0,121758	2021-08-04	United States
ORF1ab_3209_V	ORF1ab	3209	SRR15586093	9891	C	T	0,999769	2021-08-04	United States
ORF1ab_3718_A	ORF1ab	3718	SRR15586093	11418	T	C	0,999904	2021-08-04	United States
ORF1ab_3750_I	ORF1ab	3750	SRR15586093	11514	C	T	0,999515	2021-08-04	United States
ORF1ab_314_L	ORF1ab	314	SRR15586093	14408	C	T	0,999805	2021-08-04	United States
ORF1ab_662_S	ORF1ab	662	SRR15586093	15451	G	A	0,997897	2021-08-04	United States
ORF1ab_1000_L	ORF1ab	1000	SRR15586093	16466	C	T	0,999668	2021-08-04	United States
ORF1ab_1743_N	ORF1ab	1743	SRR15586093	18695	C	A	1	2021-08-04	United States
S_19_R	S	19	SRR15586093	21618	C	G	0,999956	2021-08-04	United States
S_142_D	S	142	SRR15586093	21987	G	A	0,434881	2021-08-04	United States
S_156_NA	S	156	SRR15586093	22028	G	-AGTTCA	0,995526	2021-08-04	United States
S_222_V	S	222	SRR15586093	22227	C	T	0,999803	2021-08-04	United States
S_452_R	S	452	SRR15586093	22917	T	G	0,999759	2021-08-04	United States
S_478_K	S	478	SRR15586093	22995	C	A	0,999602	2021-08-04	United States
S_614_G	S	614	SRR15586093	23403	A	G	0,999807	2021-08-04	United States
S_681_R	S	681	SRR15586093	23604	C	G	1	2021-08-04	United States
S_950_N	S	950	SRR15586093	24410	G	A	0,859755	2021-08-04	United States
S_1264_L	S	1264	SRR15586093	25352	G	T	0,845622	2021-08-04	United States
ORF3a_26_L	ORF3a	26	SRR15586093	25469	C	T	0,999575	2021-08-04	United States
M_82_T	M	82	SRR15586093	26767	T	C	0,999635	2021-08-04	United States
ORF6_48_N	ORF6	48	SRR15586093	27345	A	T	1	2021-08-04	United States
ORF7a_82_A	ORF7a	82	SRR15586093	27638	T	C	0,999619	2021-08-04	United States
ORF7a_120_I	ORF7a	120	SRR15586093	27752	C	T	0,999639	2021-08-04	United States
ORF8_118_NA	ORF8	118	SRR15586093	28247	A	-GATTTC	0,931419	2021-08-04	United States
ORF8_120_L	ORF8	120	SRR15586093	28253	C	A	0,988746	2021-08-04	United States
N_63_G	N	63	SRR15586093	28461	A	G	0,902081	2021-08-04	United States
N_203_M	N	203	SRR15586093	28881	G	T	0,99992	2021-08-04	United States
N_377_Y	N	377	SRR15586093	29402	G	T	0,999092	2021-08-04	United States
ORF1ab_1306_S	ORF1ab	1306	SRR15586094	4181	G	T	0,999726	2021-08-04	United States
ORF1ab_2046_L	ORF1ab	2046	SRR15586094	6402	C	T	0,999143	2021-08-04	United States
ORF1ab_2287_S	ORF1ab	2287	SRR15586094	7124	C	T	0,999867	2021-08-04	United States
ORF1ab_2930_L	ORF1ab	2930	SRR15586094	9053	G	T	0,999691	2021-08-04	United States
ORF1ab_3255_I	ORF1ab	3255	SRR15586094	10029	C	T	0,999879	2021-08-04	United States
ORF1ab_3646_A	ORF1ab	3646	SRR15586094	11201	A	G	0,999761	2021-08-04	United States
ORF1ab_314_L	ORF1ab	314	SRR15586094	14408	C	T	1	2021-08-04	United States
ORF1ab_662_S	ORF1ab	662	SRR15586094	15451	G	A	0,998409	2021-08-04	United States
ORF1ab_1000_L	ORF1ab	1000	SRR15586094	16466	C	T	0,999651	2021-08-04	United States
ORF1ab_1219_S	ORF1ab	1219	SRR15586094	17122	G	T	0,999862	2021-08-04	United States
ORF1ab_1918_V	ORF1ab	1918	SRR15586094	19220	C	T	0,999769	2021-08-04	United States
S_19_R	S	19	SRR15586094	21618	C	G	0,999879	2021-08-04	United States
S_95_I	S	95	SRR15586094	21846	C	T	1	2021-08-04	United States
S_142_D	S	142	SRR15586094	21987	G	A	0,493671	2021-08-04	United States
S_156_NA	S	156	SRR15586094	22028	G	-AGTTCA	0,997917	2021-08-04	United States
S_452_R	S	452	SRR15586094	22917	T	G	1	2021-08-04	United States
S_478_K	S	478	SRR15586094	22995	C	A	0,999558	2021-08-04	United States
S_614_G	S	614	SRR15586094	23403	A	G	0,999521	2021-08-04	United States
S_681_R	S	681	SRR15586094	23604	C	G	1	2021-08-04	United States
S_950_N	S	950	SRR15586094	24410	G	A	0,964103	2021-08-04	United States
S_1078_S	S	1078	SRR15586094	24794	G	T	0,999799	2021-08-04	United States
ORF3a_26_L	ORF3a	26	SRR15586094	25469	C	T	0,99981	2021-08-04	United States
M_82_T	M	82	SRR15586094	26767	T	C	0,999592	2021-08-04	United States
ORF7a_82_A	ORF7a	82	SRR15586094	27638	T	C	0,999911	2021-08-04	United States
ORF7a_120_I	ORF7a	120	SRR15586094	27752	C	T	0,999928	2021-08-04	United States
ORF7b_40_I	ORF7b	40	SRR15586094	27874	C	T	0,99968	2021-08-04	United States
ORF8_31_F	ORF8	31	SRR15586094	27985	A	T	0,999727	2021-08-04	United States
ORF8_118_NA	ORF8	118	SRR15586094	28247	A	-GATTTC	0,928679	2021-08-04	United States
ORF8_120_L	ORF8	120	SRR15586094	28253	C	A	0,995787	2021-08-04	United States
N_6_L	N	6	SRR15586094	28290	C	T	0,0903438	2021-08-04	United States
N_63_G	N	63	SRR15586094	28461	A	G	0,973896	2021-08-04	United States
N_203_M	N	203	SRR15586094	28881	G	T	0,999844	2021-08-04	United States
N_215_C	N	215	SRR15586094	28916	G	T	0,999594	2021-08-04	United States
N_377_Y	N	377	SRR15586094	29402	G	T	0,999863	2021-08-04	United States
ORF1ab_45_Y	ORF1ab	45	SRR15586095	398	C	T	0,989475	2021-08-04	United States
ORF1ab_124_C	ORF1ab	124	SRR15586095	635	C	T	0,060694	2021-08-04	United States
ORF1ab_186_I	ORF1ab	186	SRR15586095	821	G	A	0,0616524	2021-08-04	United States
ORF1ab_1306_S	ORF1ab	1306	SRR15586095	4181	G	T	1	2021-08-04	United States
ORF1ab_2046_L	ORF1ab	2046	SRR15586095	6402	C	T	0,998283	2021-08-04	United States
ORF1ab_2287_S	ORF1ab	2287	SRR15586095	7124	C	T	1	2021-08-04	United States
ORF1ab_2930_L	ORF1ab	2930	SRR15586095	9053	G	T	0,99972	2021-08-04	United States
ORF1ab_3255_I	ORF1ab	3255	SRR15586095	10029	C	T	0,999397	2021-08-04	United States
ORF1ab_3603_NA	ORF1ab	3603	SRR15586095	11074	C	-T	0,0570803	2021-08-04	United States
ORF1ab_3646_A	ORF1ab	3646	SRR15586095	11201	A	G	0,999728	2021-08-04	United States
ORF1ab_4065_I	ORF1ab	4065	SRR15586095	12459	C	T	0,271911	2021-08-04	United States
ORF1ab_314_L	ORF1ab	314	SRR15586095	14408	C	T	0,999715	2021-08-04	United States
ORF1ab_662_S	ORF1ab	662	SRR15586095	15451	G	A	0,998803	2021-08-04	United States
ORF1ab_1000_L	ORF1ab	1000	SRR15586095	16466	C	T	1	2021-08-04	United States
ORF1ab_1257_V	ORF1ab	1257	SRR15586095	17236	A	G	1	2021-08-04	United States
ORF1ab_1918_V	ORF1ab	1918	SRR15586095	19220	C	T	0,999614	2021-08-04	United States
S_19_R	S	19	SRR15586095	21618	C	G	1	2021-08-04	United States
S_156_NA	S	156	SRR15586095	22028	G	-AGTTCA	0,995157	2021-08-04	United States
S_452_R	S	452	SRR15586095	22917	T	G	1	2021-08-04	United States
S_478_K	S	478	SRR15586095	22995	C	A	1	2021-08-04	United States
S_614_G	S	614	SRR15586095	23403	A	G	0,999676	2021-08-04	United States
S_681_R	S	681	SRR15586095	23604	C	G	1	2021-08-04	United States
S_950_N	S	950	SRR15586095	24410	G	A	0,993494	2021-08-04	United States
ORF3a_26_L	ORF3a	26	SRR15586095	25469	C	T	1	2021-08-04	United States
M_82_T	M	82	SRR15586095	26767	T	C	1	2021-08-04	United States
ORF7a_120_I	ORF7a	120	SRR15586095	27752	C	T	1	2021-08-04	United States
ORF7b_40_I	ORF7b	40	SRR15586095	27874	C	T	1	2021-08-04	United States
ORF8_118_NA	ORF8	118	SRR15586095	28247	A	-GATTTC	0,924942	2021-08-04	United States
ORF8_120_L	ORF8	120	SRR15586095	28253	C	A	1	2021-08-04	United States
N_63_G	N	63	SRR15586095	28461	A	G	0,991637	2021-08-04	United States
N_203_M	N	203	SRR15586095	28881	G	T	1	2021-08-04	United States
N_215_C	N	215	SRR15586095	28916	G	T	0,999241	2021-08-04	United States
N_377_Y	N	377	SRR15586095	29402	G	T	1	2021-08-04	United States
ORF1ab_1306_S	ORF1ab	1306	SRR15586099	4181	G	T	1	2021-08-06	United States
ORF1ab_2046_L	ORF1ab	2046	SRR15586099	6402	C	T	1	2021-08-06	United States
ORF1ab_2930_L	ORF1ab	2930	SRR15586099	9053	G	T	1	2021-08-06	United States
ORF1ab_3249_I	ORF1ab	3249	SRR15586099	10010	C	A	1	2021-08-06	United States
ORF1ab_3255_I	ORF1ab	3255	SRR15586099	10029	C	T	1	2021-08-06	United States
ORF1ab_3646_A	ORF1ab	3646	SRR15586099	11201	A	G	1	2021-08-06	United States
ORF1ab_183_V	ORF1ab	183	SRR15586099	14014	T	G	1	2021-08-06	United States
ORF1ab_314_L	ORF1ab	314	SRR15586099	14408	C	T	1	2021-08-06	United States
ORF1ab_662_S	ORF1ab	662	SRR15586099	15451	G	A	0,999212	2021-08-06	United States
ORF1ab_1000_L	ORF1ab	1000	SRR15586099	16466	C	T	1	2021-08-06	United States
ORF1ab_1918_V	ORF1ab	1918	SRR15586099	19220	C	T	1	2021-08-06	United States
S_19_R	S	19	SRR15586099	21618	C	G	1	2021-08-06	United States
S_30_H	S	30	SRR15586099	21650	A	C	0,0747126	2021-08-06	United States
S_614_G	S	614	SRR15586099	23403	A	G	0,999459	2021-08-06	United States
S_681_R	S	681	SRR15586099	23604	C	G	1	2021-08-06	United States
S_950_N	S	950	SRR15586099	24410	G	A	0,95614	2021-08-06	United States
S_1162_L	S	1162	SRR15586099	25047	C	T	0,067701	2021-08-06	United States
ORF3a_26_L	ORF3a	26	SRR15586099	25469	C	T	0,994186	2021-08-06	United States
M_82_T	M	82	SRR15586099	26767	T	C	1	2021-08-06	United States
ORF7a_120_I	ORF7a	120	SRR15586099	27752	C	T	1	2021-08-06	United States
ORF7b_40_I	ORF7b	40	SRR15586099	27874	C	T	1	2021-08-06	United States
ORF8_118_NA	ORF8	118	SRR15586099	28247	A	-GATTTC	0,91524	2021-08-06	United States
N_63_G	N	63	SRR15586099	28461	A	G	1	2021-08-06	United States
N_203_M	N	203	SRR15586099	28881	G	T	1	2021-08-06	United States
N_215_C	N	215	SRR15586099	28916	G	T	1	2021-08-06	United States
N_377_Y	N	377	SRR15586099	29402	G	T	1	2021-08-06	United States
ORF1ab_1429_I	ORF1ab	1429	SRR15586100	4551	C	T	0,999889	2021-08-06	United States
ORF1ab_1640_L	ORF1ab	1640	SRR15586100	5184	C	T	0,999648	2021-08-06	United States
ORF1ab_1826_D	ORF1ab	1826	SRR15586100	5743	G	C	0,0502719	2021-08-06	United States
ORF1ab_1827_H	ORF1ab	1827	SRR15586100	5744	T	C	0,0503852	2021-08-06	United States
ORF1ab_3209_V	ORF1ab	3209	SRR15586100	9891	C	T	0,999644	2021-08-06	United States
ORF1ab_3718_A	ORF1ab	3718	SRR15586100	11418	T	C	0,999873	2021-08-06	United States
ORF1ab_3750_I	ORF1ab	3750	SRR15586100	11514	C	T	0,999655	2021-08-06	United States
ORF1ab_314_L	ORF1ab	314	SRR15586100	14408	C	T	0,999639	2021-08-06	United States
ORF1ab_662_S	ORF1ab	662	SRR15586100	15451	G	A	0,998239	2021-08-06	United States
ORF1ab_1000_L	ORF1ab	1000	SRR15586100	16466	C	T	0,999827	2021-08-06	United States
S_19_R	S	19	SRR15586100	21618	C	G	0,999947	2021-08-06	United States
S_142_D	S	142	SRR15586100	21987	G	A	0,557665	2021-08-06	United States
S_156_NA	S	156	SRR15586100	22028	G	-AGTTCA	0,996975	2021-08-06	United States
S_222_V	S	222	SRR15586100	22227	C	T	0,999778	2021-08-06	United States
S_452_R	S	452	SRR15586100	22917	T	G	0,999435	2021-08-06	United States
S_478_K	S	478	SRR15586100	22995	C	A	0,99971	2021-08-06	United States
S_614_G	S	614	SRR15586100	23403	A	G	0,999778	2021-08-06	United States
S_681_R	S	681	SRR15586100	23604	C	G	0,999442	2021-08-06	United States
S_950_N	S	950	SRR15586100	24410	G	A	0,902352	2021-08-06	United States
ORF3a_26_L	ORF3a	26	SRR15586100	25469	C	T	1	2021-08-06	United States
M_82_T	M	82	SRR15586100	26767	T	C	0,999667	2021-08-06	United States
ORF7a_82_A	ORF7a	82	SRR15586100	27638	T	C	0,999762	2021-08-06	United States
ORF7a_120_I	ORF7a	120	SRR15586100	27752	C	T	0,999853	2021-08-06	United States
ORF8_118_NA	ORF8	118	SRR15586100	28247	A	-GATTTC	0,931289	2021-08-06	United States
ORF8_120_L	ORF8	120	SRR15586100	28253	C	A	0,996498	2021-08-06	United States
N_63_G	N	63	SRR15586100	28461	A	G	0,954549	2021-08-06	United States
N_203_M	N	203	SRR15586100	28881	G	T	0,99969	2021-08-06	United States
N_345_Y	N	345	SRR15586100	29306	A	T	0,470685	2021-08-06	United States
N_377_Y	N	377	SRR15586100	29402	G	T	0,999484	2021-08-06	United States
ORF1ab_1127_Y	ORF1ab	1127	SRR15586101	3644	G	T	1	2021-08-06	United States
ORF1ab_1306_S	ORF1ab	1306	SRR15586101	4181	G	T	1	2021-08-06	United States
ORF1ab_2046_L	ORF1ab	2046	SRR15586101	6402	C	T	0,999239	2021-08-06	United States
ORF1ab_2930_L	ORF1ab	2930	SRR15586101	9053	G	T	1	2021-08-06	United States
ORF1ab_3255_I	ORF1ab	3255	SRR15586101	10029	C	T	0,999627	2021-08-06	United States
ORF1ab_3646_A	ORF1ab	3646	SRR15586101	11201	A	G	0,999764	2021-08-06	United States
ORF1ab_3731_V	ORF1ab	3731	SRR15586101	11456	A	G	0,999808	2021-08-06	United States
ORF1ab_3758_V	ORF1ab	3758	SRR15586101	11537	A	G	0,999785	2021-08-06	United States
ORF1ab_314_L	ORF1ab	314	SRR15586101	14408	C	T	1	2021-08-06	United States
ORF1ab_662_S	ORF1ab	662	SRR15586101	15451	G	A	0,997073	2021-08-06	United States
ORF1ab_1000_L	ORF1ab	1000	SRR15586101	16466	C	T	0,999399	2021-08-06	United States
ORF1ab_1550_Y	ORF1ab	1550	SRR15586101	18115	C	T	1	2021-08-06	United States
ORF1ab_1918_V	ORF1ab	1918	SRR15586101	19220	C	T	0,999762	2021-08-06	United States
S_19_R	S	19	SRR15586101	21618	C	G	1	2021-08-06	United States
S_28_H	S	28	SRR15586101	21644	T	C	1	2021-08-06	United States
S_156_NA	S	156	SRR15586101	22028	G	-AGTTCA	0,998532	2021-08-06	United States
S_614_G	S	614	SRR15586101	23403	A	G	1	2021-08-06	United States
S_681_R	S	681	SRR15586101	23604	C	G	1	2021-08-06	United States
S_950_N	S	950	SRR15586101	24410	G	A	0,987947	2021-08-06	United States
ORF3a_26_L	ORF3a	26	SRR15586101	25469	C	T	1	2021-08-06	United States
M_82_T	M	82	SRR15586101	26767	T	C	0,999377	2021-08-06	United States
ORF7a_120_I	ORF7a	120	SRR15586101	27752	C	T	1	2021-08-06	United States
ORF7b_40_I	ORF7b	40	SRR15586101	27874	C	T	1	2021-08-06	United States
ORF8_118_NA	ORF8	118	SRR15586101	28247	A	-GATTTC	0,867565	2021-08-06	United States
ORF8_120_L	ORF8	120	SRR15586101	28253	C	A	0,990991	2021-08-06	United States
N_63_G	N	63	SRR15586101	28461	A	G	0,991488	2021-08-06	United States
N_377_Y	N	377	SRR15586101	29402	G	T	1	2021-08-06	United States
N_416_P	N	416	SRR15586101	29519	T	C	1	2021-08-06	United States
ORF1ab_309_L	ORF1ab	309	SRR15586103	1191	C	T	0,999902	2021-08-06	United States
ORF1ab_1640_L	ORF1ab	1640	SRR15586103	5184	C	T	0,999775	2021-08-06	United States
ORF1ab_1921_Q	ORF1ab	1921	SRR15586103	6027	C	A	0,999718	2021-08-06	United States
ORF1ab_2980_N	ORF1ab	2980	SRR15586103	9203	G	A	0,999432	2021-08-06	United States
ORF1ab_3138_S	ORF1ab	3138	SRR15586103	9678	T	C	0,999839	2021-08-06	United States
ORF1ab_3580_Q	ORF1ab	3580	SRR15586103	11005	C	A	0,963012	2021-08-06	United States
ORF1ab_314_L	ORF1ab	314	SRR15586103	14408	C	T	0,999813	2021-08-06	United States
ORF1ab_2310_R	ORF1ab	2310	SRR15586103	20396	A	G	0,999787	2021-08-06	United States
S_19_R	S	19	SRR15586103	21618	C	G	0,999923	2021-08-06	United States
S_30_H	S	30	SRR15586103	21650	A	C	0,0507383	2021-08-06	United States
S_77_T	S	77	SRR15586103	21792	A	C	0,998654	2021-08-06	United States
S_142_D	S	142	SRR15586103	21987	G	A	0,822222	2021-08-06	United States
S_156_NA	S	156	SRR15586103	22028	G	-AGTTCA	0,990077	2021-08-06	United States
S_287_V	S	287	SRR15586103	22422	A	T	0,0634921	2021-08-06	United States
S_452_R	S	452	SRR15586103	22917	T	G	1	2021-08-06	United States
S_478_K	S	478	SRR15586103	22995	C	A	0,999548	2021-08-06	United States
S_614_G	S	614	SRR15586103	23403	A	G	0,999749	2021-08-06	United States
S_681_R	S	681	SRR15586103	23604	C	G	0,999916	2021-08-06	United States
S_950_N	S	950	SRR15586103	24410	G	A	0,983089	2021-08-06	United States
ORF3a_26_L	ORF3a	26	SRR15586103	25469	C	T	0,99992	2021-08-06	United States
M_82_T	M	82	SRR15586103	26767	T	C	0,999835	2021-08-06	United States
ORF7a_82_A	ORF7a	82	SRR15586103	27638	T	C	1	2021-08-06	United States
ORF7a_120_I	ORF7a	120	SRR15586103	27752	C	T	1	2021-08-06	United States
N_6_L	N	6	SRR15586103	28290	C	T	0,999657	2021-08-06	United States
N_63_G	N	63	SRR15586103	28461	A	G	0,978512	2021-08-06	United States
N_203_M	N	203	SRR15586103	28881	G	T	0,999027	2021-08-06	United States
N_377_Y	N	377	SRR15586103	29402	G	T	0,998187	2021-08-06	United States
ORF1ab_1640_L	ORF1ab	1640	SRR15586104	5184	C	T	0,999453	2021-08-06	United States
ORF1ab_3209_V	ORF1ab	3209	SRR15586104	9891	C	T	0,999749	2021-08-06	United States
ORF1ab_3718_A	ORF1ab	3718	SRR15586104	11418	T	C	0,999892	2021-08-06	United States
ORF1ab_3750_I	ORF1ab	3750	SRR15586104	11514	C	T	0,999536	2021-08-06	United States
ORF1ab_4261_S	ORF1ab	4261	SRR15586104	13046	C	T	0,999806	2021-08-06	United States
ORF1ab_314_L	ORF1ab	314	SRR15586104	14408	C	T	0,99899	2021-08-06	United States
ORF1ab_662_S	ORF1ab	662	SRR15586104	15451	G	A	0,996669	2021-08-06	United States
ORF1ab_1000_L	ORF1ab	1000	SRR15586104	16466	C	T	0,999921	2021-08-06	United States
ORF1ab_2026_V	ORF1ab	2026	SRR15586104	19543	A	G	0,10759	2021-08-06	United States
S_19_R	S	19	SRR15586104	21618	C	G	1	2021-08-06	United States
S_30_H	S	30	SRR15586104	21650	A	C	0,0875306	2021-08-06	United States
S_142_D	S	142	SRR15586104	21987	G	A	0,804665	2021-08-06	United States
S_156_NA	S	156	SRR15586104	22028	G	-AGTTCA	0,990326	2021-08-06	United States
S_222_V	S	222	SRR15586104	22227	C	T	0,999583	2021-08-06	United States
S_452_R	S	452	SRR15586104	22917	T	G	1	2021-08-06	United States
S_478_K	S	478	SRR15586104	22995	C	A	1	2021-08-06	United States
S_614_G	S	614	SRR15586104	23403	A	G	0,999873	2021-08-06	United States
S_681_R	S	681	SRR15586104	23604	C	G	0,999965	2021-08-06	United States
S_950_N	S	950	SRR15586104	24410	G	A	0,982936	2021-08-06	United States
S_1074_S	S	1074	SRR15586104	24783	A	G	0,958036	2021-08-06	United States
S_1264_L	S	1264	SRR15586104	25352	G	T	0,995327	2021-08-06	United States
ORF3a_26_L	ORF3a	26	SRR15586104	25469	C	T	0,999908	2021-08-06	United States
M_82_T	M	82	SRR15586104	26767	T	C	0,999848	2021-08-06	United States
ORF6_48_N	ORF6	48	SRR15586104	27345	A	T	0,999913	2021-08-06	United States
ORF7a_82_A	ORF7a	82	SRR15586104	27638	T	C	1	2021-08-06	United States
ORF7a_120_I	ORF7a	120	SRR15586104	27752	C	T	0,999273	2021-08-06	United States
ORF8_118_NA	ORF8	118	SRR15586104	28247	A	-GATTTC	0,886595	2021-08-06	United States
ORF8_119_V	ORF8	119	SRR15586104	28249	A	T	0,974063	2021-08-06	United States
ORF8_120_L	ORF8	120	SRR15586104	28253	C	A	0,998823	2021-08-06	United States
N_63_G	N	63	SRR15586104	28461	A	G	0,97226	2021-08-06	United States
N_203_M	N	203	SRR15586104	28881	G	T	0,999764	2021-08-06	United States
N_377_Y	N	377	SRR15586104	29402	G	T	0,999525	2021-08-06	United States
ORF1ab_1640_L	ORF1ab	1640	SRR15586109	5184	C	T	1	2021-08-06	United States
ORF1ab_3209_V	ORF1ab	3209	SRR15586109	9891	C	T	0,99955	2021-08-06	United States
ORF1ab_3718_A	ORF1ab	3718	SRR15586109	11418	T	C	0,999932	2021-08-06	United States
ORF1ab_3750_I	ORF1ab	3750	SRR15586109	11514	C	T	0,999463	2021-08-06	United States
ORF1ab_4261_S	ORF1ab	4261	SRR15586109	13046	C	T	0,999856	2021-08-06	United States
ORF1ab_314_L	ORF1ab	314	SRR15586109	14408	C	T	0,998784	2021-08-06	United States
ORF1ab_662_S	ORF1ab	662	SRR15586109	15451	G	A	0,996414	2021-08-06	United States
ORF1ab_1000_L	ORF1ab	1000	SRR15586109	16466	C	T	0,999857	2021-08-06	United States
S_19_R	S	19	SRR15586109	21618	C	G	0,999821	2021-08-06	United States
S_30_H	S	30	SRR15586109	21650	A	C	0,054254	2021-08-06	United States
S_46_P	S	46	SRR15586109	21698	T	C	0,0986659	2021-08-06	United States
S_156_NA	S	156	SRR15586109	22028	G	-AGTTCA	0,994024	2021-08-06	United States
S_222_V	S	222	SRR15586109	22227	C	T	1	2021-08-06	United States
S_452_R	S	452	SRR15586109	22917	T	G	1	2021-08-06	United States
S_478_K	S	478	SRR15586109	22995	C	A	1	2021-08-06	United States
S_614_G	S	614	SRR15586109	23403	A	G	0,999802	2021-08-06	United States
S_681_R	S	681	SRR15586109	23604	C	G	0,999032	2021-08-06	United States
S_950_N	S	950	SRR15586109	24410	G	A	0,987448	2021-08-06	United States
S_1074_S	S	1074	SRR15586109	24783	A	G	0,974821	2021-08-06	United States
S_1264_L	S	1264	SRR15586109	25352	G	T	0,990356	2021-08-06	United States
ORF3a_26_L	ORF3a	26	SRR15586109	25469	C	T	1	2021-08-06	United States
M_82_T	M	82	SRR15586109	26767	T	C	0,999884	2021-08-06	United States
ORF6_48_N	ORF6	48	SRR15586109	27345	A	T	0,999915	2021-08-06	United States
ORF7a_82_A	ORF7a	82	SRR15586109	27638	T	C	1	2021-08-06	United States
ORF7a_91_*	ORF7a	91	SRR15586109	27664	G	T	0,102941	2021-08-06	United States
ORF7a_120_I	ORF7a	120	SRR15586109	27752	C	T	1	2021-08-06	United States
ORF8_118_NA	ORF8	118	SRR15586109	28247	A	-GATTTC	0,912475	2021-08-06	United States
ORF8_119_V	ORF8	119	SRR15586109	28249	A	T	0,97619	2021-08-06	United States
ORF8_120_L	ORF8	120	SRR15586109	28253	C	A	0,996721	2021-08-06	United States
N_63_G	N	63	SRR15586109	28461	A	G	0,970342	2021-08-06	United States
N_203_M	N	203	SRR15586109	28881	G	T	0,999661	2021-08-06	United States
N_377_Y	N	377	SRR15586109	29402	G	T	0,997802	2021-08-06	United States
ORF1ab_1306_S	ORF1ab	1306	SRR15586116	4181	G	T	0,999936	2021-08-09	United States
ORF1ab_2046_L	ORF1ab	2046	SRR15586116	6402	C	T	0,999276	2021-08-09	United States
ORF1ab_2287_S	ORF1ab	2287	SRR15586116	7124	C	T	0,999576	2021-08-09	United States
ORF1ab_2300_I	ORF1ab	2300	SRR15586116	7164	C	T	0,999811	2021-08-09	United States
ORF1ab_2930_L	ORF1ab	2930	SRR15586116	9053	G	T	0,999868	2021-08-09	United States
ORF1ab_3255_I	ORF1ab	3255	SRR15586116	10029	C	T	0,999953	2021-08-09	United States
ORF1ab_3646_A	ORF1ab	3646	SRR15586116	11201	A	G	0,99957	2021-08-09	United States
ORF1ab_3731_V	ORF1ab	3731	SRR15586116	11456	A	G	0,999765	2021-08-09	United States
ORF1ab_314_L	ORF1ab	314	SRR15586116	14408	C	T	0,999587	2021-08-09	United States
ORF1ab_662_S	ORF1ab	662	SRR15586116	15451	G	A	0,998425	2021-08-09	United States
ORF1ab_1000_L	ORF1ab	1000	SRR15586116	16466	C	T	0,999849	2021-08-09	United States
ORF1ab_1918_V	ORF1ab	1918	SRR15586116	19220	C	T	0,999767	2021-08-09	United States
S_19_R	S	19	SRR15586116	21618	C	G	1	2021-08-09	United States
S_142_D	S	142	SRR15586116	21987	G	A	0,377294	2021-08-09	United States
S_156_NA	S	156	SRR15586116	22028	G	-AGTTCA	0,990706	2021-08-09	United States
S_428_E	S	428	SRR15586116	22846	T	A	0,999596	2021-08-09	United States
S_452_R	S	452	SRR15586116	22917	T	G	0,999603	2021-08-09	United States
S_478_K	S	478	SRR15586116	22995	C	A	0,999935	2021-08-09	United States
S_614_G	S	614	SRR15586116	23403	A	G	1	2021-08-09	United States
S_681_R	S	681	SRR15586116	23604	C	G	0,999572	2021-08-09	United States
S_950_N	S	950	SRR15586116	24410	G	A	0,666848	2021-08-09	United States
ORF3a_26_L	ORF3a	26	SRR15586116	25469	C	T	0,99994	2021-08-09	United States
M_82_T	M	82	SRR15586116	26767	T	C	0,999798	2021-08-09	United States
ORF7a_82_A	ORF7a	82	SRR15586116	27638	T	C	0,999727	2021-08-09	United States
ORF7a_120_I	ORF7a	120	SRR15586116	27752	C	T	0,99974	2021-08-09	United States
ORF7b_40_I	ORF7b	40	SRR15586116	27874	C	T	0,999893	2021-08-09	United States
ORF8_118_NA	ORF8	118	SRR15586116	28247	A	-GATTTC	0,93551	2021-08-09	United States
ORF8_120_L	ORF8	120	SRR15586116	28253	C	A	0,998603	2021-08-09	United States
N_63_G	N	63	SRR15586116	28461	A	G	0,760996	2021-08-09	United States
N_203_M	N	203	SRR15586116	28881	G	T	0,999549	2021-08-09	United States
N_215_C	N	215	SRR15586116	28916	G	T	0,999421	2021-08-09	United States
N_273_S	N	273	SRR15586116	29090	G	T	0,999615	2021-08-09	United States
N_377_Y	N	377	SRR15586116	29402	G	T	0,99959	2021-08-09	United States
ORF1ab_1306_S	ORF1ab	1306	SRR15586117	4181	G	T	1	2021-08-10	United States
ORF1ab_2046_L	ORF1ab	2046	SRR15586117	6402	C	T	1	2021-08-10	United States
ORF1ab_2287_S	ORF1ab	2287	SRR15586117	7124	C	T	1	2021-08-10	United States
ORF1ab_2930_L	ORF1ab	2930	SRR15586117	9053	G	T	0,999408	2021-08-10	United States
ORF1ab_3255_I	ORF1ab	3255	SRR15586117	10029	C	T	1	2021-08-10	United States
ORF1ab_3603_NA	ORF1ab	3603	SRR15586117	11074	C	+T	0,0512353	2021-08-10	United States
ORF1ab_3646_A	ORF1ab	3646	SRR15586117	11201	A	G	0,999634	2021-08-10	United States
ORF1ab_3731_V	ORF1ab	3731	SRR15586117	11456	A	G	0,999553	2021-08-10	United States
ORF1ab_314_L	ORF1ab	314	SRR15586117	14408	C	T	1	2021-08-10	United States
ORF1ab_662_S	ORF1ab	662	SRR15586117	15451	G	A	0,997942	2021-08-10	United States
ORF1ab_1000_L	ORF1ab	1000	SRR15586117	16466	C	T	1	2021-08-10	United States
ORF1ab_1918_V	ORF1ab	1918	SRR15586117	19220	C	T	1	2021-08-10	United States
S_19_R	S	19	SRR15586117	21618	C	G	1	2021-08-10	United States
S_452_R	S	452	SRR15586117	22917	T	G	0,995816	2021-08-10	United States
S_478_K	S	478	SRR15586117	22995	C	A	0,995495	2021-08-10	United States
S_614_G	S	614	SRR15586117	23403	A	G	1	2021-08-10	United States
S_681_R	S	681	SRR15586117	23604	C	G	1	2021-08-10	United States
S_950_N	S	950	SRR15586117	24410	G	A	0,993495	2021-08-10	United States
ORF3a_26_L	ORF3a	26	SRR15586117	25469	C	T	1	2021-08-10	United States
E_71_L	E	71	SRR15586117	26456	C	T	1	2021-08-10	United States
M_82_T	M	82	SRR15586117	26767	T	C	0,99827	2021-08-10	United States
ORF7b_40_I	ORF7b	40	SRR15586117	27874	C	T	1	2021-08-10	United States
ORF8_118_NA	ORF8	118	SRR15586117	28247	A	-GATTTC	0,922126	2021-08-10	United States
ORF8_120_L	ORF8	120	SRR15586117	28253	C	A	0,995671	2021-08-10	United States
N_63_G	N	63	SRR15586117	28461	A	G	0,99469	2021-08-10	United States
ORF1ab_1306_S	ORF1ab	1306	SRR15586118	4181	G	T	0,999925	2021-08-10	United States
ORF1ab_2046_L	ORF1ab	2046	SRR15586118	6402	C	T	0,999172	2021-08-10	United States
ORF1ab_2224_F	ORF1ab	2224	SRR15586118	6936	C	T	0,999971	2021-08-10	United States
ORF1ab_2287_S	ORF1ab	2287	SRR15586118	7124	C	T	0,999795	2021-08-10	United States
ORF1ab_2930_L	ORF1ab	2930	SRR15586118	9053	G	T	0,999657	2021-08-10	United States
ORF1ab_3255_I	ORF1ab	3255	SRR15586118	10029	C	T	0,99973	2021-08-10	United States
ORF1ab_3646_A	ORF1ab	3646	SRR15586118	11201	A	G	0,999484	2021-08-10	United States
ORF1ab_3731_V	ORF1ab	3731	SRR15586118	11456	A	G	0,999654	2021-08-10	United States
ORF1ab_314_L	ORF1ab	314	SRR15586118	14408	C	T	0,999425	2021-08-10	United States
ORF1ab_662_S	ORF1ab	662	SRR15586118	15451	G	A	0,997931	2021-08-10	United States
ORF1ab_1000_L	ORF1ab	1000	SRR15586118	16466	C	T	0,999681	2021-08-10	United States
ORF1ab_1918_V	ORF1ab	1918	SRR15586118	19220	C	T	0,999699	2021-08-10	United States
S_19_R	S	19	SRR15586118	21618	C	G	0,99985	2021-08-10	United States
S_70_I	S	70	SRR15586118	21770	G	A	0,997606	2021-08-10	United States
S_142_D	S	142	SRR15586118	21987	G	A	0,39477	2021-08-10	United States
S_156_NA	S	156	SRR15586118	22028	G	-AGTTCA	0,989611	2021-08-10	United States
S_452_R	S	452	SRR15586118	22917	T	G	0,999463	2021-08-10	United States
S_478_K	S	478	SRR15586118	22995	C	A	1	2021-08-10	United States
S_614_G	S	614	SRR15586118	23403	A	G	0,999761	2021-08-10	United States
S_681_R	S	681	SRR15586118	23604	C	G	0,999752	2021-08-10	United States
S_950_N	S	950	SRR15586118	24410	G	A	0,711824	2021-08-10	United States
ORF3a_26_L	ORF3a	26	SRR15586118	25469	C	T	0,999848	2021-08-10	United States
ORF3a_210_A	ORF3a	210	SRR15586118	26021	A	C	0,999801	2021-08-10	United States
M_82_T	M	82	SRR15586118	26767	T	C	0,999766	2021-08-10	United States
ORF7a_82_A	ORF7a	82	SRR15586118	27638	T	C	0,999776	2021-08-10	United States
ORF7a_120_I	ORF7a	120	SRR15586118	27752	C	T	1	2021-08-10	United States
ORF7b_40_I	ORF7b	40	SRR15586118	27874	C	T	0,999616	2021-08-10	United States
ORF8_118_NA	ORF8	118	SRR15586118	28247	A	-GATTTC	0,939551	2021-08-10	United States
ORF8_120_L	ORF8	120	SRR15586118	28253	C	A	0,994314	2021-08-10	United States
N_63_G	N	63	SRR15586118	28461	A	G	0,937424	2021-08-10	United States
N_203_M	N	203	SRR15586118	28881	G	T	0,999572	2021-08-10	United States
N_215_C	N	215	SRR15586118	28916	G	T	0,998977	2021-08-10	United States
N_377_Y	N	377	SRR15586118	29402	G	T	0,999765	2021-08-10	United States
ORF1ab_1306_S	ORF1ab	1306	SRR15586120	4181	G	T	1	2021-08-06	United States
ORF1ab_1397_V	ORF1ab	1397	SRR15586120	4455	C	T	0,99996	2021-08-06	United States
ORF1ab_2046_L	ORF1ab	2046	SRR15586120	6402	C	T	0,999484	2021-08-06	United States
ORF1ab_2287_S	ORF1ab	2287	SRR15586120	7124	C	T	1	2021-08-06	United States
ORF1ab_2855_V	ORF1ab	2855	SRR15586120	8829	C	T	0,999532	2021-08-06	United States
ORF1ab_2930_L	ORF1ab	2930	SRR15586120	9053	G	T	0,999758	2021-08-06	United States
ORF1ab_3255_I	ORF1ab	3255	SRR15586120	10029	C	T	0,999879	2021-08-06	United States
ORF1ab_3603_NA	ORF1ab	3603	SRR15586120	11074	C	+T	0,0773647	2021-08-06	United States
ORF1ab_3606_NA	ORF1ab	3606	SRR15586120	11082	T	-G	0,1376	2021-08-06	United States
ORF1ab_3606_F	ORF1ab	3606	SRR15586120	11083	G	T	0,999807	2021-08-06	United States
ORF1ab_3646_A	ORF1ab	3646	SRR15586120	11201	A	G	0,999815	2021-08-06	United States
ORF1ab_314_L	ORF1ab	314	SRR15586120	14408	C	T	1	2021-08-06	United States
ORF1ab_662_S	ORF1ab	662	SRR15586120	15451	G	A	0,996275	2021-08-06	United States
ORF1ab_1000_L	ORF1ab	1000	SRR15586120	16466	C	T	0,999846	2021-08-06	United States
ORF1ab_1847_S	ORF1ab	1847	SRR15586120	19006	G	T	0,999934	2021-08-06	United States
ORF1ab_1918_V	ORF1ab	1918	SRR15586120	19220	C	T	0,999825	2021-08-06	United States
S_19_R	S	19	SRR15586120	21618	C	G	1	2021-08-06	United States
S_95_I	S	95	SRR15586120	21846	C	T	1	2021-08-06	United States
S_142_D	S	142	SRR15586120	21987	G	A	0,746032	2021-08-06	United States
S_156_NA	S	156	SRR15586120	22028	G	-AGTTCA	0,958801	2021-08-06	United States
S_176_H	S	176	SRR15586120	22089	T	A	1	2021-08-06	United States
S_452_R	S	452	SRR15586120	22917	T	G	1	2021-08-06	United States
S_478_K	S	478	SRR15586120	22995	C	A	1	2021-08-06	United States
S_614_G	S	614	SRR15586120	23403	A	G	0,999868	2021-08-06	United States
S_681_R	S	681	SRR15586120	23604	C	G	1	2021-08-06	United States
S_950_N	S	950	SRR15586120	24410	G	A	0,979812	2021-08-06	United States
ORF3a_26_L	ORF3a	26	SRR15586120	25469	C	T	1	2021-08-06	United States
M_82_T	M	82	SRR15586120	26767	T	C	0,999566	2021-08-06	United States
ORF7a_82_A	ORF7a	82	SRR15586120	27638	T	C	1	2021-08-06	United States
ORF7a_120_I	ORF7a	120	SRR15586120	27752	C	T	1	2021-08-06	United States
ORF7b_40_I	ORF7b	40	SRR15586120	27874	C	T	0,99969	2021-08-06	United States
ORF8_118_NA	ORF8	118	SRR15586120	28247	A	-GATTTC	0,920541	2021-08-06	United States
ORF8_120_L	ORF8	120	SRR15586120	28253	C	A	0,995459	2021-08-06	United States
N_63_G	N	63	SRR15586120	28461	A	G	0,974047	2021-08-06	United States
N_203_M	N	203	SRR15586120	28881	G	T	1	2021-08-06	United States
N_215_C	N	215	SRR15586120	28916	G	T	0,998321	2021-08-06	United States
N_377_Y	N	377	SRR15586120	29402	G	T	0,998641	2021-08-06	United States
ORF1ab_309_L	ORF1ab	309	SRR15586121	1191	C	T	0,242328	2021-08-08	United States
ORF1ab_767_K	ORF1ab	767	SRR15586121	2564	G	A	0,740044	2021-08-08	United States
ORF1ab_1228_G	ORF1ab	1228	SRR15586121	3948	A	G	0,724247	2021-08-08	United States
ORF1ab_1306_S	ORF1ab	1306	SRR15586121	4181	G	T	0,770785	2021-08-08	United States
ORF1ab_1640_L	ORF1ab	1640	SRR15586121	5184	C	T	0,238483	2021-08-08	United States
ORF1ab_2046_L	ORF1ab	2046	SRR15586121	6402	C	T	0,761218	2021-08-08	United States
ORF1ab_2287_S	ORF1ab	2287	SRR15586121	7124	C	T	0,79497	2021-08-08	United States
ORF1ab_2930_L	ORF1ab	2930	SRR15586121	9053	G	T	0,710526	2021-08-08	United States
ORF1ab_3209_V	ORF1ab	3209	SRR15586121	9891	C	T	0,222511	2021-08-08	United States
ORF1ab_3255_I	ORF1ab	3255	SRR15586121	10029	C	T	0,751169	2021-08-08	United States
ORF1ab_3646_A	ORF1ab	3646	SRR15586121	11201	A	G	0,733968	2021-08-08	United States
ORF1ab_3718_A	ORF1ab	3718	SRR15586121	11418	T	C	0,221635	2021-08-08	United States
ORF1ab_3766_F	ORF1ab	3766	SRR15586121	11562	G	T	0,601975	2021-08-08	United States
ORF1ab_314_L	ORF1ab	314	SRR15586121	14408	C	T	1	2021-08-08	United States
ORF1ab_662_S	ORF1ab	662	SRR15586121	15451	G	A	0,998639	2021-08-08	United States
ORF1ab_767_L	ORF1ab	767	SRR15586121	15766	G	T	0,216366	2021-08-08	United States
ORF1ab_1000_L	ORF1ab	1000	SRR15586121	16466	C	T	0,99968	2021-08-08	United States
ORF1ab_1570_L	ORF1ab	1570	SRR15586121	18176	C	T	0,232258	2021-08-08	United States
ORF1ab_1918_V	ORF1ab	1918	SRR15586121	19220	C	T	0,787336	2021-08-08	United States
S_19_R	S	19	SRR15586121	21618	C	G	1	2021-08-08	United States
S_142_D	S	142	SRR15586121	21987	G	A	0,327586	2021-08-08	United States
S_152_L	S	152	SRR15586121	22017	G	T	0,257702	2021-08-08	United States
S_156_NA	S	156	SRR15586121	22028	G	-AGTTCA	0,997718	2021-08-08	United States
S_452_R	S	452	SRR15586121	22917	T	G	1	2021-08-08	United States
S_478_K	S	478	SRR15586121	22995	C	A	1	2021-08-08	United States
S_614_G	S	614	SRR15586121	23403	A	G	1	2021-08-08	United States
S_681_R	S	681	SRR15586121	23604	C	G	1	2021-08-08	United States
S_950_N	S	950	SRR15586121	24410	G	A	0,96155	2021-08-08	United States
S_1141_W	S	1141	SRR15586121	24984	T	G	0,264127	2021-08-08	United States
ORF3a_26_L	ORF3a	26	SRR15586121	25469	C	T	1	2021-08-08	United States
ORF3a_239_Q	ORF3a	239	SRR15586121	26107	G	C	0,76808	2021-08-08	United States
E_62_F	E	62	SRR15586121	26428	G	T	0,212263	2021-08-08	United States
M_82_T	M	82	SRR15586121	26767	T	C	0,999954	2021-08-08	United States
M_208_I	M	208	SRR15586121	27145	C	T	0,614712	2021-08-08	United States
ORF7a_82_A	ORF7a	82	SRR15586121	27638	T	C	1	2021-08-08	United States
ORF7a_116_F	ORF7a	116	SRR15586121	27739	C	T	0,190797	2021-08-08	United States
ORF7a_120_I	ORF7a	120	SRR15586121	27752	C	T	1	2021-08-08	United States
ORF7b_40_I	ORF7b	40	SRR15586121	27874	C	T	0,736726	2021-08-08	United States
ORF8_55_V	ORF8	55	SRR15586121	28057	C	T	0,225823	2021-08-08	United States
ORF8_118_NA	ORF8	118	SRR15586121	28247	A	-GATTTC	0,927739	2021-08-08	United States
ORF8_120_L	ORF8	120	SRR15586121	28253	C	A	1	2021-08-08	United States
N_63_G	N	63	SRR15586121	28461	A	G	0,995018	2021-08-08	United States
N_203_M	N	203	SRR15586121	28881	G	T	0,999862	2021-08-08	United States
N_215_C	N	215	SRR15586121	28916	G	T	0,761581	2021-08-08	United States
N_377_Y	N	377	SRR15586121	29402	G	T	1	2021-08-08	United States
ORF1ab_229_C	ORF1ab	229	SRR15586124	951	A	G	0,0663811	2021-08-08	United States
ORF1ab_309_L	ORF1ab	309	SRR15586124	1191	C	T	0,999586	2021-08-08	United States
ORF1ab_1640_L	ORF1ab	1640	SRR15586124	5184	C	T	0,999576	2021-08-08	United States
ORF1ab_1921_Q	ORF1ab	1921	SRR15586124	6027	C	A	1	2021-08-08	United States
ORF1ab_2980_N	ORF1ab	2980	SRR15586124	9203	G	A	0,999227	2021-08-08	United States
ORF1ab_3138_S	ORF1ab	3138	SRR15586124	9678	T	C	0,999871	2021-08-08	United States
ORF1ab_3580_Q	ORF1ab	3580	SRR15586124	11005	C	A	0,411957	2021-08-08	United States
ORF1ab_314_L	ORF1ab	314	SRR15586124	14408	C	T	0,999494	2021-08-08	United States
ORF1ab_2310_R	ORF1ab	2310	SRR15586124	20396	A	G	0,999783	2021-08-08	United States
S_19_R	S	19	SRR15586124	21618	C	G	0,999877	2021-08-08	United States
S_77_T	S	77	SRR15586124	21792	A	C	1	2021-08-08	United States
S_142_D	S	142	SRR15586124	21987	G	A	0,4	2021-08-08	United States
S_156_NA	S	156	SRR15586124	22028	G	-AGTTCA	0,998713	2021-08-08	United States
S_452_R	S	452	SRR15586124	22917	T	G	1	2021-08-08	United States
S_478_K	S	478	SRR15586124	22995	C	A	1	2021-08-08	United States
S_614_G	S	614	SRR15586124	23403	A	G	0,999827	2021-08-08	United States
S_681_R	S	681	SRR15586124	23604	C	G	0,999874	2021-08-08	United States
S_950_N	S	950	SRR15586124	24410	G	A	0,971078	2021-08-08	United States
ORF3a_26_L	ORF3a	26	SRR15586124	25469	C	T	0,99989	2021-08-08	United States
M_82_T	M	82	SRR15586124	26767	T	C	0,999789	2021-08-08	United States
ORF7a_82_A	ORF7a	82	SRR15586124	27638	T	C	1	2021-08-08	United States
ORF7a_120_I	ORF7a	120	SRR15586124	27752	C	T	0,999351	2021-08-08	United States
N_63_G	N	63	SRR15586124	28461	A	G	0,982313	2021-08-08	United States
N_203_M	N	203	SRR15586124	28881	G	T	0,999783	2021-08-08	United States
N_377_Y	N	377	SRR15586124	29402	G	T	0,999331	2021-08-08	United States
ORF1ab_229_C	ORF1ab	229	SRR15586128	951	A	G	0,0589592	2021-08-08	United States
ORF1ab_1633_D	ORF1ab	1633	SRR15586128	5164	G	T	0,999766	2021-08-08	United States
ORF1ab_1640_L	ORF1ab	1640	SRR15586128	5184	C	T	0,999384	2021-08-08	United States
ORF1ab_3148_V	ORF1ab	3148	SRR15586128	9707	A	G	0,999829	2021-08-08	United States
ORF1ab_3209_V	ORF1ab	3209	SRR15586128	9891	C	T	0,999378	2021-08-08	United States
ORF1ab_3718_A	ORF1ab	3718	SRR15586128	11418	T	C	0,999585	2021-08-08	United States
ORF1ab_3750_I	ORF1ab	3750	SRR15586128	11514	C	T	0,999743	2021-08-08	United States
ORF1ab_314_L	ORF1ab	314	SRR15586128	14408	C	T	0,999764	2021-08-08	United States
ORF1ab_662_S	ORF1ab	662	SRR15586128	15451	G	A	0,998495	2021-08-08	United States
ORF1ab_1000_L	ORF1ab	1000	SRR15586128	16466	C	T	0,999953	2021-08-08	United States
ORF1ab_1092_F	ORF1ab	1092	SRR15586128	16741	G	T	0,999648	2021-08-08	United States
ORF1ab_1944_C	ORF1ab	1944	SRR15586128	19298	A	G	0,0561983	2021-08-08	United States
ORF1ab_2426_H	ORF1ab	2426	SRR15586128	20743	A	C	0,102532	2021-08-08	United States
S_19_R	S	19	SRR15586128	21618	C	G	1	2021-08-08	United States
S_142_D	S	142	SRR15586128	21987	G	A	0,303797	2021-08-08	United States
S_156_NA	S	156	SRR15586128	22028	G	-AGTTCA	0,998412	2021-08-08	United States
S_222_V	S	222	SRR15586128	22227	C	T	0,999735	2021-08-08	United States
S_289_I	S	289	SRR15586128	22427	G	A	1	2021-08-08	United States
S_452_R	S	452	SRR15586128	22917	T	G	1	2021-08-08	United States
S_478_K	S	478	SRR15586128	22995	C	A	1	2021-08-08	United States
S_614_G	S	614	SRR15586128	23403	A	G	0,999854	2021-08-08	United States
S_681_R	S	681	SRR15586128	23604	C	G	0,99988	2021-08-08	United States
S_950_N	S	950	SRR15586128	24410	G	A	0,96419	2021-08-08	United States
S_1251_V	S	1251	SRR15586128	25314	G	T	0,0606921	2021-08-08	United States
S_1252_C	S	1252	SRR15586128	25317	C	G	0,0543045	2021-08-08	United States
ORF3a_26_L	ORF3a	26	SRR15586128	25469	C	T	0,999817	2021-08-08	United States
M_82_T	M	82	SRR15586128	26767	T	C	0,999906	2021-08-08	United States
ORF7a_82_A	ORF7a	82	SRR15586128	27638	T	C	1	2021-08-08	United States
ORF7a_120_I	ORF7a	120	SRR15586128	27752	C	T	0,998618	2021-08-08	United States
ORF8_118_NA	ORF8	118	SRR15586128	28247	A	-GATTTC	0,913915	2021-08-08	United States
ORF8_120_L	ORF8	120	SRR15586128	28253	C	A	0,993157	2021-08-08	United States
N_18_V	N	18	SRR15586128	28326	G	T	0,999561	2021-08-08	United States
N_63_G	N	63	SRR15586128	28461	A	G	0,974516	2021-08-08	United States
N_203_M	N	203	SRR15586128	28881	G	T	0,999341	2021-08-08	United States
N_377_Y	N	377	SRR15586128	29402	G	T	1	2021-08-08	United States
ORF1ab_452_Q	ORF1ab	452	SRR15586131	1619	G	C	0,127913	2021-08-05	United States
ORF1ab_629_N	ORF1ab	629	SRR15586131	2150	G	A	0,999702	2021-08-05	United States
ORF1ab_1306_S	ORF1ab	1306	SRR15586131	4181	G	T	1	2021-08-05	United States
ORF1ab_2046_L	ORF1ab	2046	SRR15586131	6402	C	T	0,99914	2021-08-05	United States
ORF1ab_2287_S	ORF1ab	2287	SRR15586131	7124	C	T	1	2021-08-05	United States
ORF1ab_2554_V	ORF1ab	2554	SRR15586131	7926	C	T	1	2021-08-05	United States
ORF1ab_2930_L	ORF1ab	2930	SRR15586131	9053	G	T	1	2021-08-05	United States
ORF1ab_3255_I	ORF1ab	3255	SRR15586131	10029	C	T	0,999894	2021-08-05	United States
ORF1ab_3646_A	ORF1ab	3646	SRR15586131	11201	A	G	0,999673	2021-08-05	United States
ORF1ab_3885_F	ORF1ab	3885	SRR15586131	11919	C	T	0,99982	2021-08-05	United States
ORF1ab_183_V	ORF1ab	183	SRR15586131	14014	T	G	1	2021-08-05	United States
ORF1ab_254_R	ORF1ab	254	SRR15586131	14228	A	G	0,997408	2021-08-05	United States
ORF1ab_314_L	ORF1ab	314	SRR15586131	14408	C	T	1	2021-08-05	United States
ORF1ab_662_S	ORF1ab	662	SRR15586131	15451	G	A	0,999433	2021-08-05	United States
ORF1ab_1000_L	ORF1ab	1000	SRR15586131	16466	C	T	0,999673	2021-08-05	United States
ORF1ab_1918_V	ORF1ab	1918	SRR15586131	19220	C	T	0,999806	2021-08-05	United States
ORF1ab_2172_NA	ORF1ab	2172	SRR15586131	19983	C	+T	0,0747757	2021-08-05	United States
S_19_R	S	19	SRR15586131	21618	C	G	1	2021-08-05	United States
S_142_D	S	142	SRR15586131	21987	G	A	0,543478	2021-08-05	United States
S_156_NA	S	156	SRR15586131	22028	G	-AGTTCA	0,995141	2021-08-05	United States
S_452_R	S	452	SRR15586131	22917	T	G	1	2021-08-05	United States
S_478_K	S	478	SRR15586131	22995	C	A	0,998605	2021-08-05	United States
S_614_G	S	614	SRR15586131	23403	A	G	0,999864	2021-08-05	United States
S_681_R	S	681	SRR15586131	23604	C	G	1	2021-08-05	United States
S_950_N	S	950	SRR15586131	24410	G	A	0,959405	2021-08-05	United States
ORF3a_26_L	ORF3a	26	SRR15586131	25469	C	T	0,999562	2021-08-05	United States
ORF3a_54_S	ORF3a	54	SRR15586131	25552	G	T	1	2021-08-05	United States
M_82_T	M	82	SRR15586131	26767	T	C	1	2021-08-05	United States
ORF7a_82_A	ORF7a	82	SRR15586131	27638	T	C	1	2021-08-05	United States
ORF7a_120_I	ORF7a	120	SRR15586131	27752	C	T	1	2021-08-05	United States
ORF7b_40_I	ORF7b	40	SRR15586131	27874	C	T	0,999492	2021-08-05	United States
ORF8_118_NA	ORF8	118	SRR15586131	28247	A	-GATTTC	0,965548	2021-08-05	United States
ORF8_120_L	ORF8	120	SRR15586131	28253	C	A	0,99842	2021-08-05	United States
N_63_G	N	63	SRR15586131	28461	A	G	0,979491	2021-08-05	United States
N_203_M	N	203	SRR15586131	28881	G	T	0,9999	2021-08-05	United States
N_215_C	N	215	SRR15586131	28916	G	T	0,999797	2021-08-05	United States
N_254_V	N	254	SRR15586131	29034	C	T	0,0935288	2021-08-05	United States
N_377_Y	N	377	SRR15586131	29402	G	T	0,999488	2021-08-05	United States
ORF1ab_1306_S	ORF1ab	1306	SRR15586134	4181	G	T	0,999858	2021-08-05	United States
ORF1ab_2046_L	ORF1ab	2046	SRR15586134	6402	C	T	0,999603	2021-08-05	United States
ORF1ab_2062_P	ORF1ab	2062	SRR15586134	6450	T	C	0,204076	2021-08-05	United States
ORF1ab_2287_S	ORF1ab	2287	SRR15586134	7124	C	T	0,999713	2021-08-05	United States
ORF1ab_2554_V	ORF1ab	2554	SRR15586134	7926	C	T	0,999836	2021-08-05	United States
ORF1ab_2930_L	ORF1ab	2930	SRR15586134	9053	G	T	0,999646	2021-08-05	United States
ORF1ab_3255_I	ORF1ab	3255	SRR15586134	10029	C	T	0,99974	2021-08-05	United States
ORF1ab_3646_A	ORF1ab	3646	SRR15586134	11201	A	G	0,999496	2021-08-05	United States
ORF1ab_183_V	ORF1ab	183	SRR15586134	14014	T	G	0,999856	2021-08-05	United States
ORF1ab_314_L	ORF1ab	314	SRR15586134	14408	C	T	0,999871	2021-08-05	United States
ORF1ab_662_S	ORF1ab	662	SRR15586134	15451	G	A	0,999194	2021-08-05	United States
ORF1ab_1000_L	ORF1ab	1000	SRR15586134	16466	C	T	0,999782	2021-08-05	United States
ORF1ab_1039_S	ORF1ab	1039	SRR15586134	16583	A	G	0,999745	2021-08-05	United States
ORF1ab_1040_T	ORF1ab	1040	SRR15586134	16585	G	A	0,999709	2021-08-05	United States
ORF1ab_1918_V	ORF1ab	1918	SRR15586134	19220	C	T	0,999788	2021-08-05	United States
S_19_R	S	19	SRR15586134	21618	C	G	1	2021-08-05	United States
S_142_D	S	142	SRR15586134	21987	G	A	0,716446	2021-08-05	United States
S_156_NA	S	156	SRR15586134	22028	G	-AGTTCA	0,994617	2021-08-05	United States
S_452_R	S	452	SRR15586134	22917	T	G	0,999887	2021-08-05	United States
S_478_K	S	478	SRR15586134	22995	C	A	0,999855	2021-08-05	United States
S_614_G	S	614	SRR15586134	23403	A	G	0,99973	2021-08-05	United States
S_681_R	S	681	SRR15586134	23604	C	G	0,999903	2021-08-05	United States
S_950_N	S	950	SRR15586134	24410	G	A	0,965573	2021-08-05	United States
ORF3a_26_L	ORF3a	26	SRR15586134	25469	C	T	0,999788	2021-08-05	United States
M_82_T	M	82	SRR15586134	26767	T	C	0,999833	2021-08-05	United States
ORF7a_82_A	ORF7a	82	SRR15586134	27638	T	C	0,999425	2021-08-05	United States
ORF7a_120_I	ORF7a	120	SRR15586134	27752	C	T	0,999914	2021-08-05	United States
ORF7b_40_I	ORF7b	40	SRR15586134	27874	C	T	1	2021-08-05	United States
ORF8_118_NA	ORF8	118	SRR15586134	28247	A	-GATTTC	0,93046	2021-08-05	United States
ORF8_120_L	ORF8	120	SRR15586134	28253	C	A	0,998587	2021-08-05	United States
N_63_G	N	63	SRR15586134	28461	A	G	0,984127	2021-08-05	United States
N_203_M	N	203	SRR15586134	28881	G	T	0,999803	2021-08-05	United States
N_215_C	N	215	SRR15586134	28916	G	T	0,998672	2021-08-05	United States
N_377_Y	N	377	SRR15586134	29402	G	T	0,999346	2021-08-05	United States
ORF1ab_998_H	ORF1ab	998	SRR15586135	3259	G	T	0,991022	2021-08-04	United States
ORF1ab_1306_S	ORF1ab	1306	SRR15586135	4181	G	T	0,999787	2021-08-04	United States
ORF1ab_2046_L	ORF1ab	2046	SRR15586135	6402	C	T	0,999373	2021-08-04	United States
ORF1ab_2287_S	ORF1ab	2287	SRR15586135	7124	C	T	0,999752	2021-08-04	United States
ORF1ab_2930_L	ORF1ab	2930	SRR15586135	9053	G	T	0,999527	2021-08-04	United States
ORF1ab_3255_I	ORF1ab	3255	SRR15586135	10029	C	T	0,999884	2021-08-04	United States
ORF1ab_3646_A	ORF1ab	3646	SRR15586135	11201	A	G	0,999227	2021-08-04	United States
ORF1ab_3731_V	ORF1ab	3731	SRR15586135	11456	A	G	0,998454	2021-08-04	United States
ORF1ab_314_L	ORF1ab	314	SRR15586135	14408	C	T	0,999805	2021-08-04	United States
ORF1ab_662_S	ORF1ab	662	SRR15586135	15451	G	A	0,998657	2021-08-04	United States
ORF1ab_1000_L	ORF1ab	1000	SRR15586135	16466	C	T	0,999804	2021-08-04	United States
ORF1ab_1918_V	ORF1ab	1918	SRR15586135	19220	C	T	0,998335	2021-08-04	United States
S_19_R	S	19	SRR15586135	21618	C	G	0,999879	2021-08-04	United States
S_142_D	S	142	SRR15586135	21987	G	A	0,398346	2021-08-04	United States
S_156_NA	S	156	SRR15586135	22028	G	-AGTTCA	0,98722	2021-08-04	United States
S_452_R	S	452	SRR15586135	22917	T	G	0,999534	2021-08-04	United States
S_478_K	S	478	SRR15586135	22995	C	A	0,999962	2021-08-04	United States
S_614_G	S	614	SRR15586135	23403	A	G	0,999862	2021-08-04	United States
S_681_R	S	681	SRR15586135	23604	C	G	0,999671	2021-08-04	United States
S_950_N	S	950	SRR15586135	24410	G	A	0,689987	2021-08-04	United States
ORF3a_26_L	ORF3a	26	SRR15586135	25469	C	T	0,999681	2021-08-04	United States
M_82_T	M	82	SRR15586135	26767	T	C	0,999799	2021-08-04	United States
ORF7a_82_A	ORF7a	82	SRR15586135	27638	T	C	0,999676	2021-08-04	United States
ORF7a_120_I	ORF7a	120	SRR15586135	27752	C	T	0,999802	2021-08-04	United States
ORF7b_40_I	ORF7b	40	SRR15586135	27874	C	T	0,999845	2021-08-04	United States
ORF8_118_NA	ORF8	118	SRR15586135	28247	A	-GATTTC	0,926894	2021-08-04	United States
ORF8_120_L	ORF8	120	SRR15586135	28253	C	A	0,993816	2021-08-04	United States
N_63_G	N	63	SRR15586135	28461	A	G	0,957813	2021-08-04	United States
N_203_M	N	203	SRR15586135	28881	G	T	0,99973	2021-08-04	United States
N_215_C	N	215	SRR15586135	28916	G	T	0,998607	2021-08-04	United States
N_377_Y	N	377	SRR15586135	29402	G	T	0,999538	2021-08-04	United States
ORF1ab_140_NA	ORF1ab	140	SRR15586137	685	A	-AAGTCATTT	0,956363	2021-08-05	United States
ORF1ab_216_Y	ORF1ab	216	SRR15586137	912	C	A	0,999671	2021-08-05	United States
ORF1ab_498_V	ORF1ab	498	SRR15586137	1758	C	T	1	2021-08-05	United States
ORF1ab_1306_S	ORF1ab	1306	SRR15586137	4181	G	T	0,999649	2021-08-05	United States
ORF1ab_2046_L	ORF1ab	2046	SRR15586137	6402	C	T	0,999625	2021-08-05	United States
ORF1ab_2287_S	ORF1ab	2287	SRR15586137	7124	C	T	0,999816	2021-08-05	United States
ORF1ab_2930_L	ORF1ab	2930	SRR15586137	9053	G	T	0,999332	2021-08-05	United States
ORF1ab_3255_I	ORF1ab	3255	SRR15586137	10029	C	T	0,999862	2021-08-05	United States
ORF1ab_3603_NA	ORF1ab	3603	SRR15586137	11074	C	+T	0,056622	2021-08-05	United States
ORF1ab_3646_A	ORF1ab	3646	SRR15586137	11201	A	G	0,999361	2021-08-05	United States
ORF1ab_314_L	ORF1ab	314	SRR15586137	14408	C	T	1	2021-08-05	United States
ORF1ab_662_S	ORF1ab	662	SRR15586137	15451	G	A	0,998809	2021-08-05	United States
ORF1ab_1000_L	ORF1ab	1000	SRR15586137	16466	C	T	0,999826	2021-08-05	United States
ORF1ab_1918_V	ORF1ab	1918	SRR15586137	19220	C	T	0,999246	2021-08-05	United States
ORF1ab_2172_NA	ORF1ab	2172	SRR15586137	19983	C	+T	0,0768802	2021-08-05	United States
S_19_R	S	19	SRR15586137	21618	C	G	0,999917	2021-08-05	United States
S_95_I	S	95	SRR15586137	21846	C	T	1	2021-08-05	United States
S_142_D	S	142	SRR15586137	21987	G	A	0,627733	2021-08-05	United States
S_156_NA	S	156	SRR15586137	22028	G	-AGTTCA	0,931251	2021-08-05	United States
S_452_R	S	452	SRR15586137	22917	T	G	0,999775	2021-08-05	United States
S_478_K	S	478	SRR15586137	22995	C	A	0,9995	2021-08-05	United States
S_614_G	S	614	SRR15586137	23403	A	G	0,999902	2021-08-05	United States
S_681_R	S	681	SRR15586137	23604	C	G	1	2021-08-05	United States
S_950_N	S	950	SRR15586137	24410	G	A	0,893903	2021-08-05	United States
ORF3a_26_L	ORF3a	26	SRR15586137	25469	C	T	0,999744	2021-08-05	United States
M_82_T	M	82	SRR15586137	26767	T	C	0,999636	2021-08-05	United States
ORF7a_82_A	ORF7a	82	SRR15586137	27638	T	C	0,999761	2021-08-05	United States
ORF7a_99_L	ORF7a	99	SRR15586137	27689	C	T	0,999838	2021-08-05	United States
ORF7a_120_I	ORF7a	120	SRR15586137	27752	C	T	0,999924	2021-08-05	United States
ORF7b_40_I	ORF7b	40	SRR15586137	27874	C	T	0,999728	2021-08-05	United States
ORF8_118_NA	ORF8	118	SRR15586137	28247	A	-GATTTC	0,926743	2021-08-05	United States
ORF8_120_L	ORF8	120	SRR15586137	28253	C	A	0,997201	2021-08-05	United States
N_63_G	N	63	SRR15586137	28461	A	G	0,972073	2021-08-05	United States
N_203_M	N	203	SRR15586137	28881	G	T	0,999683	2021-08-05	United States
N_215_C	N	215	SRR15586137	28916	G	T	0,998846	2021-08-05	United States
N_377_Y	N	377	SRR15586137	29402	G	T	0,999465	2021-08-05	United States
ORF1ab_1306_S	ORF1ab	1306	SRR15586139	4181	G	T	0,999861	2021-08-05	United States
ORF1ab_1397_V	ORF1ab	1397	SRR15586139	4455	C	T	0,999971	2021-08-05	United States
ORF1ab_2046_L	ORF1ab	2046	SRR15586139	6402	C	T	0,999722	2021-08-05	United States
ORF1ab_2287_S	ORF1ab	2287	SRR15586139	7124	C	T	0,999665	2021-08-05	United States
ORF1ab_2855_V	ORF1ab	2855	SRR15586139	8829	C	T	0,999765	2021-08-05	United States
ORF1ab_2930_L	ORF1ab	2930	SRR15586139	9053	G	T	0,999567	2021-08-05	United States
ORF1ab_3255_I	ORF1ab	3255	SRR15586139	10029	C	T	0,999789	2021-08-05	United States
ORF1ab_3603_NA	ORF1ab	3603	SRR15586139	11074	C	+T	0,109352	2021-08-05	United States
ORF1ab_3606_NA	ORF1ab	3606	SRR15586139	11082	T	-G	0,0515669	2021-08-05	United States
ORF1ab_3606_F	ORF1ab	3606	SRR15586139	11083	G	T	0,999912	2021-08-05	United States
ORF1ab_3646_A	ORF1ab	3646	SRR15586139	11201	A	G	0,999805	2021-08-05	United States
ORF1ab_314_L	ORF1ab	314	SRR15586139	14408	C	T	0,99969	2021-08-05	United States
ORF1ab_662_S	ORF1ab	662	SRR15586139	15451	G	A	0,99823	2021-08-05	United States
ORF1ab_1000_L	ORF1ab	1000	SRR15586139	16466	C	T	0,999821	2021-08-05	United States
ORF1ab_1546_H	ORF1ab	1546	SRR15586139	18105	G	T	0,184646	2021-08-05	United States
ORF1ab_1847_S	ORF1ab	1847	SRR15586139	19006	G	T	0,999876	2021-08-05	United States
ORF1ab_1878_H	ORF1ab	1878	SRR15586139	19101	G	T	0,999476	2021-08-05	United States
ORF1ab_1918_V	ORF1ab	1918	SRR15586139	19220	C	T	0,998845	2021-08-05	United States
ORF1ab_2172_NA	ORF1ab	2172	SRR15586139	19983	C	+T	0,0591175	2021-08-05	United States
S_19_R	S	19	SRR15586139	21618	C	G	0,999913	2021-08-05	United States
S_95_I	S	95	SRR15586139	21846	C	T	1	2021-08-05	United States
S_142_D	S	142	SRR15586139	21987	G	A	0,43197	2021-08-05	United States
S_156_NA	S	156	SRR15586139	22028	G	-AGTTCA	0,993415	2021-08-05	United States
S_452_R	S	452	SRR15586139	22917	T	G	0,99964	2021-08-05	United States
S_478_K	S	478	SRR15586139	22995	C	A	1	2021-08-05	United States
S_614_G	S	614	SRR15586139	23403	A	G	0,999932	2021-08-05	United States
S_681_R	S	681	SRR15586139	23604	C	G	1	2021-08-05	United States
S_950_N	S	950	SRR15586139	24410	G	A	0,635687	2021-08-05	United States
ORF3a_26_L	ORF3a	26	SRR15586139	25469	C	T	0,999702	2021-08-05	United States
M_82_T	M	82	SRR15586139	26767	T	C	0,999405	2021-08-05	United States
ORF7a_82_A	ORF7a	82	SRR15586139	27638	T	C	0,999797	2021-08-05	United States
ORF7a_120_I	ORF7a	120	SRR15586139	27752	C	T	1	2021-08-05	United States
ORF7b_40_I	ORF7b	40	SRR15586139	27874	C	T	1	2021-08-05	United States
ORF8_118_NA	ORF8	118	SRR15586139	28247	A	-GATTTC	0,928979	2021-08-05	United States
ORF8_120_L	ORF8	120	SRR15586139	28253	C	A	0,982673	2021-08-05	United States
N_63_G	N	63	SRR15586139	28461	A	G	0,951372	2021-08-05	United States
N_203_M	N	203	SRR15586139	28881	G	T	1	2021-08-05	United States
N_215_C	N	215	SRR15586139	28916	G	T	0,99944	2021-08-05	United States
N_377_Y	N	377	SRR15586139	29402	G	T	0,999222	2021-08-05	United States
ORF1ab_1306_S	ORF1ab	1306	SRR15586141	4181	G	T	0,999838	2021-08-05	United States
ORF1ab_2046_L	ORF1ab	2046	SRR15586141	6402	C	T	0,999469	2021-08-05	United States
ORF1ab_2287_S	ORF1ab	2287	SRR15586141	7124	C	T	0,999668	2021-08-05	United States
ORF1ab_2823_I	ORF1ab	2823	SRR15586141	8733	C	T	0,999955	2021-08-05	United States
ORF1ab_2930_L	ORF1ab	2930	SRR15586141	9053	G	T	0,999781	2021-08-05	United States
ORF1ab_3255_I	ORF1ab	3255	SRR15586141	10029	C	T	0,999828	2021-08-05	United States
ORF1ab_3646_A	ORF1ab	3646	SRR15586141	11201	A	G	0,999692	2021-08-05	United States
ORF1ab_314_L	ORF1ab	314	SRR15586141	14408	C	T	0,999781	2021-08-05	United States
ORF1ab_662_S	ORF1ab	662	SRR15586141	15451	G	A	0,998279	2021-08-05	United States
ORF1ab_1000_L	ORF1ab	1000	SRR15586141	16466	C	T	0,999869	2021-08-05	United States
ORF1ab_1257_V	ORF1ab	1257	SRR15586141	17236	A	G	0,99991	2021-08-05	United States
ORF1ab_1918_V	ORF1ab	1918	SRR15586141	19220	C	T	0,999315	2021-08-05	United States
S_19_R	S	19	SRR15586141	21618	C	G	0,999922	2021-08-05	United States
S_142_D	S	142	SRR15586141	21987	G	A	0,484882	2021-08-05	United States
S_156_NA	S	156	SRR15586141	22028	G	-AGTTCA	0,994379	2021-08-05	United States
S_452_R	S	452	SRR15586141	22917	T	G	0,999782	2021-08-05	United States
S_478_K	S	478	SRR15586141	22995	C	A	0,999753	2021-08-05	United States
S_614_G	S	614	SRR15586141	23403	A	G	0,999796	2021-08-05	United States
S_681_R	S	681	SRR15586141	23604	C	G	0,999565	2021-08-05	United States
S_950_N	S	950	SRR15586141	24410	G	A	0,725941	2021-08-05	United States
ORF3a_26_L	ORF3a	26	SRR15586141	25469	C	T	0,99984	2021-08-05	United States
M_82_T	M	82	SRR15586141	26767	T	C	0,999861	2021-08-05	United States
ORF7a_82_A	ORF7a	82	SRR15586141	27638	T	C	0,999817	2021-08-05	United States
ORF7a_120_I	ORF7a	120	SRR15586141	27752	C	T	0,999722	2021-08-05	United States
ORF7b_5_L	ORF7b	5	SRR15586141	27769	C	T	0,99993	2021-08-05	United States
ORF7b_40_I	ORF7b	40	SRR15586141	27874	C	T	0,999843	2021-08-05	United States
ORF8_118_NA	ORF8	118	SRR15586141	28247	A	-GATTTC	0,937184	2021-08-05	United States
ORF8_120_L	ORF8	120	SRR15586141	28253	C	A	0,996976	2021-08-05	United States
N_63_G	N	63	SRR15586141	28461	A	G	0,872879	2021-08-05	United States
N_203_M	N	203	SRR15586141	28881	G	T	0,999711	2021-08-05	United States
N_215_C	N	215	SRR15586141	28916	G	T	0,999525	2021-08-05	United States
N_377_Y	N	377	SRR15586141	29402	G	T	0,999554	2021-08-05	United States
ORF1ab_309_L	ORF1ab	309	SRR15586143	1191	C	T	1	2021-08-05	United States
ORF1ab_1640_L	ORF1ab	1640	SRR15586143	5184	C	T	0,999869	2021-08-05	United States
ORF1ab_1826_D	ORF1ab	1826	SRR15586143	5743	G	C	0,0584634	2021-08-05	United States
ORF1ab_1827_H	ORF1ab	1827	SRR15586143	5744	T	C	0,0582552	2021-08-05	United States
ORF1ab_1922_K	ORF1ab	1922	SRR15586143	6031	C	A	1	2021-08-05	United States
ORF1ab_3209_V	ORF1ab	3209	SRR15586143	9891	C	T	0,999606	2021-08-05	United States
ORF1ab_3718_A	ORF1ab	3718	SRR15586143	11418	T	C	0,999813	2021-08-05	United States
ORF1ab_314_L	ORF1ab	314	SRR15586143	14408	C	T	1	2021-08-05	United States
ORF1ab_662_S	ORF1ab	662	SRR15586143	15451	G	A	0,999149	2021-08-05	United States
ORF1ab_1000_L	ORF1ab	1000	SRR15586143	16466	C	T	0,999733	2021-08-05	United States
ORF1ab_1540_I	ORF1ab	1540	SRR15586143	18086	C	T	1	2021-08-05	United States
ORF1ab_1570_L	ORF1ab	1570	SRR15586143	18176	C	T	0,99976	2021-08-05	United States
ORF1ab_1898_F	ORF1ab	1898	SRR15586143	19160	C	T	0,99995	2021-08-05	United States
S_19_R	S	19	SRR15586143	21618	C	G	1	2021-08-05	United States
S_142_D	S	142	SRR15586143	21987	G	A	0,801887	2021-08-05	United States
S_156_NA	S	156	SRR15586143	22028	G	-AGTTCA	0,987695	2021-08-05	United States
S_452_R	S	452	SRR15586143	22917	T	G	1	2021-08-05	United States
S_478_K	S	478	SRR15586143	22995	C	A	1	2021-08-05	United States
S_614_G	S	614	SRR15586143	23403	A	G	0,999695	2021-08-05	United States
S_681_R	S	681	SRR15586143	23604	C	G	0,999105	2021-08-05	United States
S_950_N	S	950	SRR15586143	24410	G	A	0,982603	2021-08-05	United States
ORF3a_26_L	ORF3a	26	SRR15586143	25469	C	T	1	2021-08-05	United States
ORF3a_176_I	ORF3a	176	SRR15586143	25919	C	T	0,995593	2021-08-05	United States
M_82_T	M	82	SRR15586143	26767	T	C	0,999527	2021-08-05	United States
ORF7a_82_A	ORF7a	82	SRR15586143	27638	T	C	0,99877	2021-08-05	United States
ORF7a_116_F	ORF7a	116	SRR15586143	27739	C	T	0,999574	2021-08-05	United States
ORF7a_120_I	ORF7a	120	SRR15586143	27752	C	T	1	2021-08-05	United States
ORF8_118_NA	ORF8	118	SRR15586143	28247	A	-GATTTC	0,926741	2021-08-05	United States
ORF8_120_L	ORF8	120	SRR15586143	28253	C	A	0,995825	2021-08-05	United States
N_63_G	N	63	SRR15586143	28461	A	G	0,990397	2021-08-05	United States
N_203_M	N	203	SRR15586143	28881	G	T	0,999508	2021-08-05	United States
N_377_Y	N	377	SRR15586143	29402	G	T	1	2021-08-05	United States
ORF1ab_83_NA	ORF1ab	83	SRR15586144	514	T	-GTTATG	0,820106	2021-08-05	United States
ORF1ab_968_D	ORF1ab	968	SRR15586144	3168	C	A	0,999877	2021-08-05	United States
ORF1ab_1204_S	ORF1ab	1204	SRR15586144	3875	G	T	0,999945	2021-08-05	United States
ORF1ab_1306_S	ORF1ab	1306	SRR15586144	4181	G	T	0,999869	2021-08-05	United States
ORF1ab_2046_L	ORF1ab	2046	SRR15586144	6402	C	T	0,999627	2021-08-05	United States
ORF1ab_2287_S	ORF1ab	2287	SRR15586144	7124	C	T	0,999855	2021-08-05	United States
ORF1ab_2930_L	ORF1ab	2930	SRR15586144	9053	G	T	1	2021-08-05	United States
ORF1ab_2972_F	ORF1ab	2972	SRR15586144	9180	C	T	0,999335	2021-08-05	United States
ORF1ab_3255_I	ORF1ab	3255	SRR15586144	10029	C	T	0,99978	2021-08-05	United States
ORF1ab_3646_A	ORF1ab	3646	SRR15586144	11201	A	G	0,999326	2021-08-05	United States
ORF1ab_183_V	ORF1ab	183	SRR15586144	14014	T	G	1	2021-08-05	United States
ORF1ab_314_L	ORF1ab	314	SRR15586144	14408	C	T	1	2021-08-05	United States
ORF1ab_662_S	ORF1ab	662	SRR15586144	15451	G	A	0,998634	2021-08-05	United States
ORF1ab_1000_L	ORF1ab	1000	SRR15586144	16466	C	T	0,999818	2021-08-05	United States
ORF1ab_1918_V	ORF1ab	1918	SRR15586144	19220	C	T	0,998968	2021-08-05	United States
ORF1ab_2040_I	ORF1ab	2040	SRR15586144	19586	C	T	0,999805	2021-08-05	United States
S_19_R	S	19	SRR15586144	21618	C	G	1	2021-08-05	United States
S_142_D	S	142	SRR15586144	21987	G	A	0,58124	2021-08-05	United States
S_156_NA	S	156	SRR15586144	22028	G	-AGTTCA	0,993281	2021-08-05	United States
S_452_R	S	452	SRR15586144	22917	T	G	1	2021-08-05	United States
S_478_K	S	478	SRR15586144	22995	C	A	0,999535	2021-08-05	United States
S_614_G	S	614	SRR15586144	23403	A	G	0,999602	2021-08-05	United States
S_681_R	S	681	SRR15586144	23604	C	G	1	2021-08-05	United States
S_950_N	S	950	SRR15586144	24410	G	A	0,895227	2021-08-05	United States
ORF3a_26_L	ORF3a	26	SRR15586144	25469	C	T	1	2021-08-05	United States
M_82_T	M	82	SRR15586144	26767	T	C	0,999624	2021-08-05	United States
ORF7a_82_A	ORF7a	82	SRR15586144	27638	T	C	0,99982	2021-08-05	United States
ORF7a_120_I	ORF7a	120	SRR15586144	27752	C	T	0,999899	2021-08-05	United States
ORF7b_40_I	ORF7b	40	SRR15586144	27874	C	T	0,999621	2021-08-05	United States
ORF8_118_NA	ORF8	118	SRR15586144	28247	A	-GATTTC	0,937653	2021-08-05	United States
ORF8_120_L	ORF8	120	SRR15586144	28253	C	A	0,967626	2021-08-05	United States
N_63_G	N	63	SRR15586144	28461	A	G	0,844016	2021-08-05	United States
N_203_M	N	203	SRR15586144	28881	G	T	0,999855	2021-08-05	United States
N_212_D	N	212	SRR15586144	28908	G	A	0,998536	2021-08-05	United States
N_215_C	N	215	SRR15586144	28916	G	T	0,998506	2021-08-05	United States
N_377_Y	N	377	SRR15586144	29402	G	T	0,998591	2021-08-05	United States
ORF1ab_882_I	ORF1ab	882	SRR15586145	2910	C	T	1	2021-08-05	United States
ORF1ab_1306_S	ORF1ab	1306	SRR15586145	4181	G	T	0,999826	2021-08-05	United States
ORF1ab_2046_L	ORF1ab	2046	SRR15586145	6402	C	T	0,999621	2021-08-05	United States
ORF1ab_2287_S	ORF1ab	2287	SRR15586145	7124	C	T	1	2021-08-05	United States
ORF1ab_2554_V	ORF1ab	2554	SRR15586145	7926	C	T	1	2021-08-05	United States
ORF1ab_2930_L	ORF1ab	2930	SRR15586145	9053	G	T	0,999313	2021-08-05	United States
ORF1ab_3255_I	ORF1ab	3255	SRR15586145	10029	C	T	0,999696	2021-08-05	United States
ORF1ab_3646_A	ORF1ab	3646	SRR15586145	11201	A	G	0,999935	2021-08-05	United States
ORF1ab_183_V	ORF1ab	183	SRR15586145	14014	T	G	0,999907	2021-08-05	United States
ORF1ab_314_L	ORF1ab	314	SRR15586145	14408	C	T	1	2021-08-05	United States
ORF1ab_397_V	ORF1ab	397	SRR15586145	14657	C	T	0,999255	2021-08-05	United States
ORF1ab_662_S	ORF1ab	662	SRR15586145	15451	G	A	0,997681	2021-08-05	United States
ORF1ab_1000_L	ORF1ab	1000	SRR15586145	16466	C	T	0,999785	2021-08-05	United States
ORF1ab_1918_V	ORF1ab	1918	SRR15586145	19220	C	T	0,999708	2021-08-05	United States
S_19_R	S	19	SRR15586145	21618	C	G	1	2021-08-05	United States
S_30_H	S	30	SRR15586145	21650	A	C	0,0690391	2021-08-05	United States
S_452_R	S	452	SRR15586145	22917	T	G	1	2021-08-05	United States
S_478_K	S	478	SRR15586145	22995	C	A	1	2021-08-05	United States
S_614_G	S	614	SRR15586145	23403	A	G	0,999674	2021-08-05	United States
S_681_R	S	681	SRR15586145	23604	C	G	1	2021-08-05	United States
S_950_N	S	950	SRR15586145	24410	G	A	0,992665	2021-08-05	United States
ORF3a_26_L	ORF3a	26	SRR15586145	25469	C	T	0,999744	2021-08-05	United States
ORF3a_31_V	ORF3a	31	SRR15586145	25484	C	T	0,22559	2021-08-05	United States
M_82_T	M	82	SRR15586145	26767	T	C	0,999808	2021-08-05	United States
ORF7a_120_I	ORF7a	120	SRR15586145	27752	C	T	1	2021-08-05	United States
ORF7b_40_I	ORF7b	40	SRR15586145	27874	C	T	1	2021-08-05	United States
ORF8_118_NA	ORF8	118	SRR15586145	28247	A	-GATTTC	0,895582	2021-08-05	United States
ORF8_120_L	ORF8	120	SRR15586145	28253	C	A	1	2021-08-05	United States
N_63_G	N	63	SRR15586145	28461	A	G	0,989122	2021-08-05	United States
N_203_M	N	203	SRR15586145	28881	G	T	1	2021-08-05	United States
N_215_C	N	215	SRR15586145	28916	G	T	1	2021-08-05	United States
N_300_Y	N	300	SRR15586145	29171	C	T	1	2021-08-05	United States
N_377_Y	N	377	SRR15586145	29402	G	T	1	2021-08-05	United States
ORF1ab_1306_S	ORF1ab	1306	SRR15586150	4181	G	T	1	2021-08-05	United States
ORF1ab_2046_L	ORF1ab	2046	SRR15586150	6402	C	T	0,998786	2021-08-05	United States
ORF1ab_2287_S	ORF1ab	2287	SRR15586150	7124	C	T	1	2021-08-05	United States
ORF1ab_2930_L	ORF1ab	2930	SRR15586150	9053	G	T	1	2021-08-05	United States
ORF1ab_3255_I	ORF1ab	3255	SRR15586150	10029	C	T	1	2021-08-05	United States
ORF1ab_3522_L	ORF1ab	3522	SRR15586150	10829	A	C	1	2021-08-05	United States
ORF1ab_3646_A	ORF1ab	3646	SRR15586150	11201	A	G	1	2021-08-05	United States
ORF1ab_3731_V	ORF1ab	3731	SRR15586150	11456	A	G	1	2021-08-05	United States
ORF1ab_314_L	ORF1ab	314	SRR15586150	14408	C	T	1	2021-08-05	United States
ORF1ab_662_S	ORF1ab	662	SRR15586150	15451	G	A	0,99867	2021-08-05	United States
ORF1ab_1000_L	ORF1ab	1000	SRR15586150	16466	C	T	1	2021-08-05	United States
ORF1ab_1918_V	ORF1ab	1918	SRR15586150	19220	C	T	1	2021-08-05	United States
S_19_R	S	19	SRR15586150	21618	C	G	1	2021-08-05	United States
S_156_NA	S	156	SRR15586150	22028	G	-AGTTCA	0,996105	2021-08-05	United States
S_452_R	S	452	SRR15586150	22917	T	G	1	2021-08-05	United States
S_478_K	S	478	SRR15586150	22995	C	A	1	2021-08-05	United States
S_614_G	S	614	SRR15586150	23403	A	G	1	2021-08-05	United States
S_681_R	S	681	SRR15586150	23604	C	G	1	2021-08-05	United States
S_950_N	S	950	SRR15586150	24410	G	A	0,97037	2021-08-05	United States
ORF3a_26_L	ORF3a	26	SRR15586150	25469	C	T	1	2021-08-05	United States
M_82_T	M	82	SRR15586150	26767	T	C	1	2021-08-05	United States
ORF7a_82_A	ORF7a	82	SRR15586150	27638	T	C	1	2021-08-05	United States
ORF7a_120_I	ORF7a	120	SRR15586150	27752	C	T	1	2021-08-05	United States
ORF7b_40_I	ORF7b	40	SRR15586150	27874	C	T	1	2021-08-05	United States
ORF8_118_NA	ORF8	118	SRR15586150	28247	A	-GATTTC	0,940312	2021-08-05	United States
N_63_G	N	63	SRR15586150	28461	A	G	0,961818	2021-08-05	United States
N_203_M	N	203	SRR15586150	28881	G	T	1	2021-08-05	United States
N_215_C	N	215	SRR15586150	28916	G	T	1	2021-08-05	United States
N_377_Y	N	377	SRR15586150	29402	G	T	0,995951	2021-08-05	United States
ORF1ab_1306_S	ORF1ab	1306	SRR15586151	4181	G	T	0,99988	2021-08-05	United States
ORF1ab_2046_L	ORF1ab	2046	SRR15586151	6402	C	T	0,999428	2021-08-05	United States
ORF1ab_2287_S	ORF1ab	2287	SRR15586151	7124	C	T	0,99967	2021-08-05	United States
ORF1ab_2616_V	ORF1ab	2616	SRR15586151	8112	C	T	1	2021-08-05	United States
ORF1ab_2930_L	ORF1ab	2930	SRR15586151	9053	G	T	0,99965	2021-08-05	United States
ORF1ab_3255_I	ORF1ab	3255	SRR15586151	10029	C	T	0,999905	2021-08-05	United States
ORF1ab_3646_A	ORF1ab	3646	SRR15586151	11201	A	G	0,999538	2021-08-05	United States
ORF1ab_3731_V	ORF1ab	3731	SRR15586151	11456	A	G	0,999852	2021-08-05	United States
ORF1ab_3937_D	ORF1ab	3937	SRR15586151	12074	A	G	0,999828	2021-08-05	United States
ORF1ab_314_L	ORF1ab	314	SRR15586151	14408	C	T	1	2021-08-05	United States
ORF1ab_662_S	ORF1ab	662	SRR15586151	15451	G	A	0,997682	2021-08-05	United States
ORF1ab_1000_L	ORF1ab	1000	SRR15586151	16466	C	T	0,999881	2021-08-05	United States
ORF1ab_1918_V	ORF1ab	1918	SRR15586151	19220	C	T	0,999755	2021-08-05	United States
S_19_R	S	19	SRR15586151	21618	C	G	0,999872	2021-08-05	United States
S_142_D	S	142	SRR15586151	21987	G	A	0,642218	2021-08-05	United States
S_156_NA	S	156	SRR15586151	22028	G	-AGTTCA	0,980839	2021-08-05	United States
S_287_V	S	287	SRR15586151	22422	A	T	0,0547619	2021-08-05	United States
S_452_R	S	452	SRR15586151	22917	T	G	0,999092	2021-08-05	United States
S_478_K	S	478	SRR15586151	22995	C	A	1	2021-08-05	United States
S_614_G	S	614	SRR15586151	23403	A	G	0,999843	2021-08-05	United States
S_681_R	S	681	SRR15586151	23604	C	G	0,999384	2021-08-05	United States
S_950_N	S	950	SRR15586151	24410	G	A	0,904021	2021-08-05	United States
ORF3a_26_L	ORF3a	26	SRR15586151	25469	C	T	1	2021-08-05	United States
M_82_T	M	82	SRR15586151	26767	T	C	0,999663	2021-08-05	United States
ORF7a_82_A	ORF7a	82	SRR15586151	27638	T	C	1	2021-08-05	United States
ORF7a_120_I	ORF7a	120	SRR15586151	27752	C	T	0,999689	2021-08-05	United States
ORF7b_40_I	ORF7b	40	SRR15586151	27874	C	T	1	2021-08-05	United States
ORF8_118_NA	ORF8	118	SRR15586151	28247	A	-GATTTC	0,931621	2021-08-05	United States
ORF8_120_L	ORF8	120	SRR15586151	28253	C	A	0,994516	2021-08-05	United States
N_63_G	N	63	SRR15586151	28461	A	G	0,976051	2021-08-05	United States
N_203_M	N	203	SRR15586151	28881	G	T	1	2021-08-05	United States
N_215_C	N	215	SRR15586151	28916	G	T	0,999447	2021-08-05	United States
N_377_Y	N	377	SRR15586151	29402	G	T	0,99975	2021-08-05	United States
ORF1ab_1306_S	ORF1ab	1306	SRR15586152	4181	G	T	0,999936	2021-08-05	United States
ORF1ab_2046_L	ORF1ab	2046	SRR15586152	6402	C	T	0,998774	2021-08-05	United States
ORF1ab_2287_S	ORF1ab	2287	SRR15586152	7124	C	T	1	2021-08-05	United States
ORF1ab_2930_L	ORF1ab	2930	SRR15586152	9053	G	T	0,999542	2021-08-05	United States
ORF1ab_3158_N	ORF1ab	3158	SRR15586152	9738	G	A	0,0737722	2021-08-05	United States
ORF1ab_3255_I	ORF1ab	3255	SRR15586152	10029	C	T	1	2021-08-05	United States
ORF1ab_3646_A	ORF1ab	3646	SRR15586152	11201	A	G	0,999544	2021-08-05	United States
ORF1ab_3731_V	ORF1ab	3731	SRR15586152	11456	A	G	0,944713	2021-08-05	United States
ORF1ab_314_L	ORF1ab	314	SRR15586152	14408	C	T	0,999596	2021-08-05	United States
ORF1ab_662_S	ORF1ab	662	SRR15586152	15451	G	A	0,997421	2021-08-05	United States
ORF1ab_1000_L	ORF1ab	1000	SRR15586152	16466	C	T	0,999707	2021-08-05	United States
ORF1ab_1918_V	ORF1ab	1918	SRR15586152	19220	C	T	0,999595	2021-08-05	United States
S_19_R	S	19	SRR15586152	21618	C	G	0,999847	2021-08-05	United States
S_142_D	S	142	SRR15586152	21987	G	A	0,793103	2021-08-05	United States
S_156_NA	S	156	SRR15586152	22028	G	-AGTTCA	0,995173	2021-08-05	United States
S_452_R	S	452	SRR15586152	22917	T	G	0,999493	2021-08-05	United States
S_478_K	S	478	SRR15586152	22995	C	A	1	2021-08-05	United States
S_614_G	S	614	SRR15586152	23403	A	G	0,999889	2021-08-05	United States
S_681_R	S	681	SRR15586152	23604	C	G	0,999708	2021-08-05	United States
S_950_N	S	950	SRR15586152	24410	G	A	0,989188	2021-08-05	United States
ORF3a_26_L	ORF3a	26	SRR15586152	25469	C	T	1	2021-08-05	United States
ORF3a_239_Q	ORF3a	239	SRR15586152	26107	G	C	0,0562053	2021-08-05	United States
M_82_T	M	82	SRR15586152	26767	T	C	0,99973	2021-08-05	United States
ORF6_57_S	ORF6	57	SRR15586152	27370	C	T	0,922198	2021-08-05	United States
ORF7a_82_A	ORF7a	82	SRR15586152	27638	T	C	0,997305	2021-08-05	United States
ORF7a_120_I	ORF7a	120	SRR15586152	27752	C	T	1	2021-08-05	United States
ORF7b_40_I	ORF7b	40	SRR15586152	27874	C	T	1	2021-08-05	United States
ORF8_118_NA	ORF8	118	SRR15586152	28247	A	-GATTTC	0,93579	2021-08-05	United States
ORF8_120_L	ORF8	120	SRR15586152	28253	C	A	1	2021-08-05	United States
N_9_H	N	9	SRR15586152	28300	G	T	0,937512	2021-08-05	United States
N_63_G	N	63	SRR15586152	28461	A	G	0,995512	2021-08-05	United States
N_203_M	N	203	SRR15586152	28881	G	T	1	2021-08-05	United States
N_208_S	N	208	SRR15586152	28895	G	T	0,564299	2021-08-05	United States
N_215_C	N	215	SRR15586152	28916	G	T	1	2021-08-05	United States
N_377_Y	N	377	SRR15586152	29402	G	T	1	2021-08-05	United States
ORF1ab_83_NA	ORF1ab	83	SRR15586153	514	T	-GTTATG	0,807403	2021-08-08	United States
ORF1ab_685_S	ORF1ab	685	SRR15586153	2319	T	C	0,999908	2021-08-08	United States
ORF1ab_1306_S	ORF1ab	1306	SRR15586153	4181	G	T	0,9999	2021-08-08	United States
ORF1ab_2046_L	ORF1ab	2046	SRR15586153	6402	C	T	0,999363	2021-08-08	United States
ORF1ab_2287_S	ORF1ab	2287	SRR15586153	7124	C	T	0,999748	2021-08-08	United States
ORF1ab_2930_L	ORF1ab	2930	SRR15586153	9053	G	T	0,999726	2021-08-08	United States
ORF1ab_3255_I	ORF1ab	3255	SRR15586153	10029	C	T	0,999858	2021-08-08	United States
ORF1ab_3646_A	ORF1ab	3646	SRR15586153	11201	A	G	0,999632	2021-08-08	United States
ORF1ab_314_L	ORF1ab	314	SRR15586153	14408	C	T	0,999429	2021-08-08	United States
ORF1ab_662_S	ORF1ab	662	SRR15586153	15451	G	A	0,997532	2021-08-08	United States
ORF1ab_1000_L	ORF1ab	1000	SRR15586153	16466	C	T	0,999857	2021-08-08	United States
ORF1ab_1918_V	ORF1ab	1918	SRR15586153	19220	C	T	0,999682	2021-08-08	United States
ORF1ab_2635_H	ORF1ab	2635	SRR15586153	21372	G	T	0,998214	2021-08-08	United States
S_19_R	S	19	SRR15586153	21618	C	G	0,999926	2021-08-08	United States
S_95_I	S	95	SRR15586153	21846	C	T	1	2021-08-08	United States
S_142_D	S	142	SRR15586153	21987	G	A	0,696809	2021-08-08	United States
S_156_NA	S	156	SRR15586153	22028	G	-AGTTCA	0,995406	2021-08-08	United States
S_452_R	S	452	SRR15586153	22917	T	G	0,998861	2021-08-08	United States
S_478_K	S	478	SRR15586153	22995	C	A	0,999677	2021-08-08	United States
S_614_G	S	614	SRR15586153	23403	A	G	0,999795	2021-08-08	United States
S_681_R	S	681	SRR15586153	23604	C	G	0,999865	2021-08-08	United States
S_950_N	S	950	SRR15586153	24410	G	A	0,931333	2021-08-08	United States
ORF3a_26_L	ORF3a	26	SRR15586153	25469	C	T	0,999882	2021-08-08	United States
ORF3a_96_I	ORF3a	96	SRR15586153	25678	C	A	0,999816	2021-08-08	United States
M_82_T	M	82	SRR15586153	26767	T	C	0,999514	2021-08-08	United States
ORF7a_62_*	ORF7a	62	SRR15586153	27577	C	T	0,99978	2021-08-08	United States
ORF7a_71_I	ORF7a	71	SRR15586153	27604	G	A	0,999775	2021-08-08	United States
ORF7a_82_A	ORF7a	82	SRR15586153	27638	T	C	0,999292	2021-08-08	United States
ORF7a_120_I	ORF7a	120	SRR15586153	27752	C	T	0,999886	2021-08-08	United States
ORF7b_40_I	ORF7b	40	SRR15586153	27874	C	T	0,999591	2021-08-08	United States
ORF8_118_NA	ORF8	118	SRR15586153	28247	A	-GATTTC	0,938479	2021-08-08	United States
ORF8_119_V	ORF8	119	SRR15586153	28249	A	T	0,964286	2021-08-08	United States
ORF8_120_L	ORF8	120	SRR15586153	28253	C	A	0,994768	2021-08-08	United States
N_63_G	N	63	SRR15586153	28461	A	G	0,96551	2021-08-08	United States
N_203_M	N	203	SRR15586153	28881	G	T	0,999745	2021-08-08	United States
N_215_C	N	215	SRR15586153	28916	G	T	0,998966	2021-08-08	United States
N_377_Y	N	377	SRR15586153	29402	G	T	0,999473	2021-08-08	United States
ORF1ab_1633_D	ORF1ab	1633	SRR15586154	5164	G	T	0,999759	2021-08-07	United States
ORF1ab_1640_L	ORF1ab	1640	SRR15586154	5184	C	T	0,999842	2021-08-07	United States
ORF1ab_3209_V	ORF1ab	3209	SRR15586154	9891	C	T	0,999749	2021-08-07	United States
ORF1ab_3718_A	ORF1ab	3718	SRR15586154	11418	T	C	0,999894	2021-08-07	United States
ORF1ab_3750_I	ORF1ab	3750	SRR15586154	11514	C	T	0,9996	2021-08-07	United States
ORF1ab_314_L	ORF1ab	314	SRR15586154	14408	C	T	0,999718	2021-08-07	United States
ORF1ab_513_D	ORF1ab	513	SRR15586154	15006	G	T	0,999666	2021-08-07	United States
ORF1ab_662_S	ORF1ab	662	SRR15586154	15451	G	A	0,995336	2021-08-07	United States
ORF1ab_1000_L	ORF1ab	1000	SRR15586154	16466	C	T	0,999788	2021-08-07	United States
S_19_R	S	19	SRR15586154	21618	C	G	0,999945	2021-08-07	United States
S_20_A	S	20	SRR15586154	21620	A	G	0,994016	2021-08-07	United States
S_142_D	S	142	SRR15586154	21987	G	A	0,735593	2021-08-07	United States
S_156_NA	S	156	SRR15586154	22028	G	-AGTTCA	0,974066	2021-08-07	United States
S_222_V	S	222	SRR15586154	22227	C	T	0,999705	2021-08-07	United States
S_289_I	S	289	SRR15586154	22427	G	A	0,997925	2021-08-07	United States
S_452_R	S	452	SRR15586154	22917	T	G	0,999832	2021-08-07	United States
S_478_K	S	478	SRR15586154	22995	C	A	0,999625	2021-08-07	United States
S_614_G	S	614	SRR15586154	23403	A	G	0,999854	2021-08-07	United States
S_681_R	S	681	SRR15586154	23604	C	G	0,999697	2021-08-07	United States
S_950_N	S	950	SRR15586154	24410	G	A	0,951915	2021-08-07	United States
ORF3a_26_L	ORF3a	26	SRR15586154	25469	C	T	0,999813	2021-08-07	United States
M_82_T	M	82	SRR15586154	26767	T	C	0,999779	2021-08-07	United States
ORF7a_82_A	ORF7a	82	SRR15586154	27638	T	C	0,99948	2021-08-07	United States
ORF7a_120_I	ORF7a	120	SRR15586154	27752	C	T	0,999725	2021-08-07	United States
ORF8_118_NA	ORF8	118	SRR15586154	28247	A	-GATTTC	0,939963	2021-08-07	United States
ORF8_119_V	ORF8	119	SRR15586154	28249	A	T	0,960784	2021-08-07	United States
ORF8_120_L	ORF8	120	SRR15586154	28253	C	A	0,990476	2021-08-07	United States
N_18_V	N	18	SRR15586154	28326	G	T	0,999868	2021-08-07	United States
N_63_G	N	63	SRR15586154	28461	A	G	0,967533	2021-08-07	United States
N_203_M	N	203	SRR15586154	28881	G	T	0,999755	2021-08-07	United States
N_377_Y	N	377	SRR15586154	29402	G	T	0,999494	2021-08-07	United States
ORF1ab_1306_S	ORF1ab	1306	SRR15586155	4181	G	T	0,999515	2021-08-07	United States
ORF1ab_2046_L	ORF1ab	2046	SRR15586155	6402	C	T	0,999412	2021-08-07	United States
ORF1ab_2287_S	ORF1ab	2287	SRR15586155	7124	C	T	0,999539	2021-08-07	United States
ORF1ab_2930_L	ORF1ab	2930	SRR15586155	9053	G	T	0,999294	2021-08-07	United States
ORF1ab_3255_I	ORF1ab	3255	SRR15586155	10029	C	T	0,999945	2021-08-07	United States
ORF1ab_3646_A	ORF1ab	3646	SRR15586155	11201	A	G	0,999733	2021-08-07	United States
ORF1ab_3671_G	ORF1ab	3671	SRR15586155	11277	A	G	0,999896	2021-08-07	United States
ORF1ab_3731_V	ORF1ab	3731	SRR15586155	11456	A	G	0,999897	2021-08-07	United States
ORF1ab_314_L	ORF1ab	314	SRR15586155	14408	C	T	0,999451	2021-08-07	United States
ORF1ab_662_S	ORF1ab	662	SRR15586155	15451	G	A	0,997543	2021-08-07	United States
ORF1ab_1000_L	ORF1ab	1000	SRR15586155	16466	C	T	1	2021-08-07	United States
ORF1ab_1289_M	ORF1ab	1289	SRR15586155	17333	C	T	0,999803	2021-08-07	United States
ORF1ab_1452_L	ORF1ab	1452	SRR15586155	17822	C	T	0,999703	2021-08-07	United States
ORF1ab_1918_V	ORF1ab	1918	SRR15586155	19220	C	T	0,999859	2021-08-07	United States
ORF1ab_2169_Q	ORF1ab	2169	SRR15586155	19973	C	A	0,999286	2021-08-07	United States
S_19_R	S	19	SRR15586155	21618	C	G	1	2021-08-07	United States
S_142_D	S	142	SRR15586155	21987	G	A	0,653465	2021-08-07	United States
S_156_NA	S	156	SRR15586155	22028	G	-AGTTCA	0,996846	2021-08-07	United States
S_452_R	S	452	SRR15586155	22917	T	G	0,999709	2021-08-07	United States
S_478_K	S	478	SRR15586155	22995	C	A	0,999733	2021-08-07	United States
S_614_G	S	614	SRR15586155	23403	A	G	0,999904	2021-08-07	United States
S_681_R	S	681	SRR15586155	23604	C	G	1	2021-08-07	United States
S_950_N	S	950	SRR15586155	24410	G	A	0,961309	2021-08-07	United States
ORF3a_26_L	ORF3a	26	SRR15586155	25469	C	T	0,999501	2021-08-07	United States
M_82_T	M	82	SRR15586155	26767	T	C	0,999847	2021-08-07	United States
ORF7a_11_I	ORF7a	11	SRR15586155	27425	C	T	0,999693	2021-08-07	United States
ORF7a_82_A	ORF7a	82	SRR15586155	27638	T	C	0,999155	2021-08-07	United States
ORF7a_120_I	ORF7a	120	SRR15586155	27752	C	T	0,999937	2021-08-07	United States
ORF7b_40_I	ORF7b	40	SRR15586155	27874	C	T	0,999871	2021-08-07	United States
ORF8_118_NA	ORF8	118	SRR15586155	28247	A	-GATTTC	0,940034	2021-08-07	United States
ORF8_120_L	ORF8	120	SRR15586155	28253	C	A	0,994764	2021-08-07	United States
N_63_G	N	63	SRR15586155	28461	A	G	0,980217	2021-08-07	United States
N_203_M	N	203	SRR15586155	28881	G	T	1	2021-08-07	United States
N_215_C	N	215	SRR15586155	28916	G	T	0,9996	2021-08-07	United States
N_377_Y	N	377	SRR15586155	29402	G	T	0,999055	2021-08-07	United States
ORF1ab_1306_S	ORF1ab	1306	SRR15586157	4181	G	T	0,999834	2021-08-08	United States
ORF1ab_2046_L	ORF1ab	2046	SRR15586157	6402	C	T	0,999347	2021-08-08	United States
ORF1ab_2287_S	ORF1ab	2287	SRR15586157	7124	C	T	1	2021-08-08	United States
ORF1ab_2930_L	ORF1ab	2930	SRR15586157	9053	G	T	0,999868	2021-08-08	United States
ORF1ab_3255_I	ORF1ab	3255	SRR15586157	10029	C	T	0,999752	2021-08-08	United States
ORF1ab_3646_A	ORF1ab	3646	SRR15586157	11201	A	G	0,999321	2021-08-08	United States
ORF1ab_314_L	ORF1ab	314	SRR15586157	14408	C	T	0,999771	2021-08-08	United States
ORF1ab_662_S	ORF1ab	662	SRR15586157	15451	G	A	0,996972	2021-08-08	United States
ORF1ab_1000_L	ORF1ab	1000	SRR15586157	16466	C	T	0,999785	2021-08-08	United States
ORF1ab_1129_C	ORF1ab	1129	SRR15586157	16852	G	T	0,082969	2021-08-08	United States
ORF1ab_1918_V	ORF1ab	1918	SRR15586157	19220	C	T	0,999667	2021-08-08	United States
S_19_R	S	19	SRR15586157	21618	C	G	0,999978	2021-08-08	United States
S_20_I	S	20	SRR15586157	21621	C	T	0,999846	2021-08-08	United States
S_95_I	S	95	SRR15586157	21846	C	T	0,999293	2021-08-08	United States
S_142_D	S	142	SRR15586157	21987	G	A	0,629281	2021-08-08	United States
S_156_NA	S	156	SRR15586157	22028	G	-AGTTCA	0,992089	2021-08-08	United States
S_452_R	S	452	SRR15586157	22917	T	G	0,999791	2021-08-08	United States
S_478_K	S	478	SRR15586157	22995	C	A	1	2021-08-08	United States
S_614_G	S	614	SRR15586157	23403	A	G	0,999821	2021-08-08	United States
S_681_R	S	681	SRR15586157	23604	C	G	0,999709	2021-08-08	United States
S_950_N	S	950	SRR15586157	24410	G	A	0,920521	2021-08-08	United States
ORF3a_26_L	ORF3a	26	SRR15586157	25469	C	T	0,999821	2021-08-08	United States
M_82_T	M	82	SRR15586157	26767	T	C	0,99982	2021-08-08	United States
ORF6_46_V	ORF6	46	SRR15586157	27338	A	T	0,999447	2021-08-08	United States
ORF7a_82_A	ORF7a	82	SRR15586157	27638	T	C	0,999388	2021-08-08	United States
ORF7a_120_I	ORF7a	120	SRR15586157	27752	C	T	0,999912	2021-08-08	United States
ORF7b_40_I	ORF7b	40	SRR15586157	27874	C	T	0,999686	2021-08-08	United States
ORF8_118_NA	ORF8	118	SRR15586157	28247	A	-GATTTC	0,929672	2021-08-08	United States
ORF8_120_L	ORF8	120	SRR15586157	28253	C	A	0,994455	2021-08-08	United States
N_63_G	N	63	SRR15586157	28461	A	G	0,976328	2021-08-08	United States
N_203_M	N	203	SRR15586157	28881	G	T	0,999951	2021-08-08	United States
N_215_C	N	215	SRR15586157	28916	G	T	0,998483	2021-08-08	United States
N_377_Y	N	377	SRR15586157	29402	G	T	0,999202	2021-08-08	United States
ORF1ab_184_C	ORF1ab	184	SRR15586158	815	C	T	0,118385	2021-08-08	United States
ORF1ab_429_T	ORF1ab	429	SRR15586158	1550	G	A	0,107438	2021-08-08	United States
ORF1ab_918_L	ORF1ab	918	SRR15586158	3018	C	T	0,117061	2021-08-08	United States
ORF1ab_1164_F	ORF1ab	1164	SRR15586158	3755	G	T	0,05	2021-08-08	United States
ORF1ab_1306_S	ORF1ab	1306	SRR15586158	4181	G	T	0,999453	2021-08-08	United States
ORF1ab_1507_F	ORF1ab	1507	SRR15586158	4784	C	T	0,0638298	2021-08-08	United States
ORF1ab_1853_F	ORF1ab	1853	SRR15586158	5822	C	T	0,0870731	2021-08-08	United States
ORF1ab_1929_NA	ORF1ab	1929	SRR15586158	6052	G	-T	0,102284	2021-08-08	United States
ORF1ab_2046_L	ORF1ab	2046	SRR15586158	6402	C	T	0,999006	2021-08-08	United States
ORF1ab_2408_I	ORF1ab	2408	SRR15586158	7488	C	T	0,99977	2021-08-08	United States
ORF1ab_2728_*	ORF1ab	2728	SRR15586158	8447	C	T	0,0733496	2021-08-08	United States
ORF1ab_2930_L	ORF1ab	2930	SRR15586158	9053	G	T	0,999841	2021-08-08	United States
ORF1ab_2998_L	ORF1ab	2998	SRR15586158	9257	G	C	0,0510697	2021-08-08	United States
ORF1ab_3255_I	ORF1ab	3255	SRR15586158	10029	C	T	1	2021-08-08	United States
ORF1ab_3646_A	ORF1ab	3646	SRR15586158	11201	A	G	0,999881	2021-08-08	United States
ORF1ab_3767_S	ORF1ab	3767	SRR15586158	11564	C	T	0,110607	2021-08-08	United States
ORF1ab_4264_L	ORF1ab	4264	SRR15586158	13056	C	T	0,108495	2021-08-08	United States
ORF1ab_112_T	ORF1ab	112	SRR15586158	13802	A	C	0,0838932	2021-08-08	United States
ORF1ab_314_L	ORF1ab	314	SRR15586158	14408	C	T	0,999541	2021-08-08	United States
ORF1ab_662_S	ORF1ab	662	SRR15586158	15451	G	A	0,99467	2021-08-08	United States
ORF1ab_799_V	ORF1ab	799	SRR15586158	15863	G	T	0,0937772	2021-08-08	United States
ORF1ab_854_V	ORF1ab	854	SRR15586158	16028	C	T	0,0851147	2021-08-08	United States
ORF1ab_973_F	ORF1ab	973	SRR15586158	16385	G	T	0,093985	2021-08-08	United States
ORF1ab_1000_L	ORF1ab	1000	SRR15586158	16466	C	T	1	2021-08-08	United States
ORF1ab_1337_N	ORF1ab	1337	SRR15586158	17478	G	C	0,0972516	2021-08-08	United States
ORF1ab_1581_V	ORF1ab	1581	SRR15586158	18208	A	G	0,0956592	2021-08-08	United States
ORF1ab_1759_NA	ORF1ab	1759	SRR15586158	18742	T	-A	0,0904929	2021-08-08	United States
ORF1ab_1918_V	ORF1ab	1918	SRR15586158	19220	C	T	0,999963	2021-08-08	United States
S_19_R	S	19	SRR15586158	21618	C	G	1	2021-08-08	United States
S_156_NA	S	156	SRR15586158	22028	G	-AGTTCA	1	2021-08-08	United States
S_428_NA	S	428	SRR15586158	22845	A	-T	0,100122	2021-08-08	United States
S_452_R	S	452	SRR15586158	22917	T	G	1	2021-08-08	United States
S_478_K	S	478	SRR15586158	22995	C	A	1	2021-08-08	United States
S_614_G	S	614	SRR15586158	23403	A	G	0,999865	2021-08-08	United States
S_681_R	S	681	SRR15586158	23604	C	G	0,999612	2021-08-08	United States
S_809_L	S	809	SRR15586158	23988	C	T	0,103673	2021-08-08	United States
S_950_N	S	950	SRR15586158	24410	G	A	0,997061	2021-08-08	United States
ORF3a_26_L	ORF3a	26	SRR15586158	25469	C	T	0,999763	2021-08-08	United States
E_40_F	E	40	SRR15586158	26363	G	T	0,101301	2021-08-08	United States
E_68_F	E	68	SRR15586158	26447	C	T	0,113952	2021-08-08	United States
M_82_T	M	82	SRR15586158	26767	T	C	0,999437	2021-08-08	United States
ORF6_8_NA	ORF6	8	SRR15586158	27225	G	-GT	0,109097	2021-08-08	United States
ORF7a_120_I	ORF7a	120	SRR15586158	27752	C	T	1	2021-08-08	United States
ORF7b_40_I	ORF7b	40	SRR15586158	27874	C	T	1	2021-08-08	United States
ORF8_80_I	ORF8	80	SRR15586158	28132	C	T	0,105548	2021-08-08	United States
ORF8_118_NA	ORF8	118	SRR15586158	28247	A	-GATTTC	0,928731	2021-08-08	United States
ORF8_120_L	ORF8	120	SRR15586158	28253	C	A	0,993799	2021-08-08	United States
N_63_G	N	63	SRR15586158	28461	A	G	0,975333	2021-08-08	United States
N_183_F	N	183	SRR15586158	28821	C	T	0,0627063	2021-08-08	United States
N_203_M	N	203	SRR15586158	28881	G	T	1	2021-08-08	United States
N_215_C	N	215	SRR15586158	28916	G	T	1	2021-08-08	United States
N_327_L	N	327	SRR15586158	29253	C	T	1	2021-08-08	United States
N_377_Y	N	377	SRR15586158	29402	G	T	1	2021-08-08	United States
ORF1ab_1306_S	ORF1ab	1306	SRR15586160	4181	G	T	0,999621	2021-08-07	United States
ORF1ab_1497_S	ORF1ab	1497	SRR15586160	4754	C	T	0,225471	2021-08-07	United States
ORF1ab_2046_L	ORF1ab	2046	SRR15586160	6402	C	T	0,999316	2021-08-07	United States
ORF1ab_2287_S	ORF1ab	2287	SRR15586160	7124	C	T	0,999812	2021-08-07	United States
ORF1ab_2930_L	ORF1ab	2930	SRR15586160	9053	G	T	0,999792	2021-08-07	United States
ORF1ab_3255_I	ORF1ab	3255	SRR15586160	10029	C	T	0,999876	2021-08-07	United States
ORF1ab_3495_F	ORF1ab	3495	SRR15586160	10748	C	T	0,965029	2021-08-07	United States
ORF1ab_3522_L	ORF1ab	3522	SRR15586160	10829	A	C	0,999788	2021-08-07	United States
ORF1ab_3646_A	ORF1ab	3646	SRR15586160	11201	A	G	0,999613	2021-08-07	United States
ORF1ab_3731_V	ORF1ab	3731	SRR15586160	11456	A	G	0,999749	2021-08-07	United States
ORF1ab_314_L	ORF1ab	314	SRR15586160	14408	C	T	0,999868	2021-08-07	United States
ORF1ab_662_S	ORF1ab	662	SRR15586160	15451	G	A	0,998082	2021-08-07	United States
ORF1ab_1000_L	ORF1ab	1000	SRR15586160	16466	C	T	0,999858	2021-08-07	United States
ORF1ab_1918_V	ORF1ab	1918	SRR15586160	19220	C	T	0,999819	2021-08-07	United States
S_19_R	S	19	SRR15586160	21618	C	G	0,999934	2021-08-07	United States
S_142_D	S	142	SRR15586160	21987	G	A	0,703704	2021-08-07	United States
S_156_NA	S	156	SRR15586160	22028	G	-AGTTCA	0,995061	2021-08-07	United States
S_452_R	S	452	SRR15586160	22917	T	G	0,999684	2021-08-07	United States
S_478_K	S	478	SRR15586160	22995	C	A	1	2021-08-07	United States
S_614_G	S	614	SRR15586160	23403	A	G	0,999929	2021-08-07	United States
S_681_R	S	681	SRR15586160	23604	C	G	0,999634	2021-08-07	United States
S_950_N	S	950	SRR15586160	24410	G	A	0,953988	2021-08-07	United States
ORF3a_26_L	ORF3a	26	SRR15586160	25469	C	T	0,999945	2021-08-07	United States
M_82_T	M	82	SRR15586160	26767	T	C	0,999721	2021-08-07	United States
ORF7a_82_A	ORF7a	82	SRR15586160	27638	T	C	0,998998	2021-08-07	United States
ORF7a_120_I	ORF7a	120	SRR15586160	27752	C	T	0,999809	2021-08-07	United States
ORF7b_40_I	ORF7b	40	SRR15586160	27874	C	T	0,999209	2021-08-07	United States
ORF8_118_NA	ORF8	118	SRR15586160	28247	A	-GATTTC	0,941618	2021-08-07	United States
ORF8_120_L	ORF8	120	SRR15586160	28253	C	A	0,995542	2021-08-07	United States
N_63_G	N	63	SRR15586160	28461	A	G	0,967816	2021-08-07	United States
N_203_M	N	203	SRR15586160	28881	G	T	0,997278	2021-08-07	United States
N_215_C	N	215	SRR15586160	28916	G	T	0,999752	2021-08-07	United States
N_377_Y	N	377	SRR15586160	29402	G	T	0,998686	2021-08-07	United States
ORF1ab_1640_L	ORF1ab	1640	SRR15586161	5184	C	T	0,999666	2021-08-06	United States
ORF1ab_3209_V	ORF1ab	3209	SRR15586161	9891	C	T	0,999707	2021-08-06	United States
ORF1ab_3718_A	ORF1ab	3718	SRR15586161	11418	T	C	0,99993	2021-08-06	United States
ORF1ab_3750_I	ORF1ab	3750	SRR15586161	11514	C	T	0,999807	2021-08-06	United States
ORF1ab_314_L	ORF1ab	314	SRR15586161	14408	C	T	0,999772	2021-08-06	United States
ORF1ab_662_S	ORF1ab	662	SRR15586161	15451	G	A	0,994943	2021-08-06	United States
ORF1ab_1000_L	ORF1ab	1000	SRR15586161	16466	C	T	0,999901	2021-08-06	United States
ORF1ab_1638_C	ORF1ab	1638	SRR15586161	18379	G	T	0,999132	2021-08-06	United States
ORF1ab_2337_V	ORF1ab	2337	SRR15586161	20477	G	T	0,98405	2021-08-06	United States
S_19_R	S	19	SRR15586161	21618	C	G	0,999971	2021-08-06	United States
S_142_D	S	142	SRR15586161	21987	G	A	0,780536	2021-08-06	United States
S_156_NA	S	156	SRR15586161	22028	G	-AGTTCA	0,943054	2021-08-06	United States
S_222_V	S	222	SRR15586161	22227	C	T	0,999517	2021-08-06	United States
S_287_V	S	287	SRR15586161	22422	A	T	0,057971	2021-08-06	United States
S_452_R	S	452	SRR15586161	22917	T	G	0,9998	2021-08-06	United States
S_478_K	S	478	SRR15586161	22995	C	A	1	2021-08-06	United States
S_614_G	S	614	SRR15586161	23403	A	G	0,999853	2021-08-06	United States
S_623_V	S	623	SRR15586161	23430	C	T	0,999773	2021-08-06	United States
S_681_R	S	681	SRR15586161	23604	C	G	0,999758	2021-08-06	United States
S_950_N	S	950	SRR15586161	24410	G	A	0,949873	2021-08-06	United States
ORF3a_26_L	ORF3a	26	SRR15586161	25469	C	T	0,999432	2021-08-06	United States
ORF3a_224_C	ORF3a	224	SRR15586161	26062	G	T	0,999595	2021-08-06	United States
M_82_T	M	82	SRR15586161	26767	T	C	0,999915	2021-08-06	United States
M_197_N	M	197	SRR15586161	27112	G	A	0,999406	2021-08-06	United States
ORF7a_10_K	ORF7a	10	SRR15586161	27422	T	A	0,127975	2021-08-06	United States
ORF7a_10_M	ORF7a	10	SRR15586161	27423	A	G	0,128309	2021-08-06	United States
ORF7a_82_A	ORF7a	82	SRR15586161	27638	T	C	0,999158	2021-08-06	United States
ORF7a_120_I	ORF7a	120	SRR15586161	27752	C	T	0,999839	2021-08-06	United States
ORF8_118_NA	ORF8	118	SRR15586161	28247	A	-GATTTC	0,939865	2021-08-06	United States
ORF8_120_L	ORF8	120	SRR15586161	28253	C	A	0,997244	2021-08-06	United States
N_63_G	N	63	SRR15586161	28461	A	G	0,959435	2021-08-06	United States
N_203_M	N	203	SRR15586161	28881	G	T	0,999818	2021-08-06	United States
N_377_Y	N	377	SRR15586161	29402	G	T	0,999318	2021-08-06	United States
ORF1ab_1306_S	ORF1ab	1306	SRR15586163	4181	G	T	0,999916	2021-08-07	United States
ORF1ab_2046_L	ORF1ab	2046	SRR15586163	6402	C	T	0,999554	2021-08-07	United States
ORF1ab_2287_S	ORF1ab	2287	SRR15586163	7124	C	T	0,999671	2021-08-07	United States
ORF1ab_2930_L	ORF1ab	2930	SRR15586163	9053	G	T	0,999854	2021-08-07	United States
ORF1ab_2987_S	ORF1ab	2987	SRR15586163	9224	G	A	0,972871	2021-08-07	United States
ORF1ab_3255_I	ORF1ab	3255	SRR15586163	10029	C	T	0,99983	2021-08-07	United States
ORF1ab_3646_A	ORF1ab	3646	SRR15586163	11201	A	G	0,999737	2021-08-07	United States
ORF1ab_3880_S	ORF1ab	3880	SRR15586163	11905	A	C	0,999778	2021-08-07	United States
ORF1ab_314_L	ORF1ab	314	SRR15586163	14408	C	T	1	2021-08-07	United States
ORF1ab_662_S	ORF1ab	662	SRR15586163	15451	G	A	0,99876	2021-08-07	United States
ORF1ab_1000_L	ORF1ab	1000	SRR15586163	16466	C	T	0,999533	2021-08-07	United States
ORF1ab_1257_V	ORF1ab	1257	SRR15586163	17236	A	G	0,999874	2021-08-07	United States
ORF1ab_1918_V	ORF1ab	1918	SRR15586163	19220	C	T	0,999811	2021-08-07	United States
S_19_R	S	19	SRR15586163	21618	C	G	0,999918	2021-08-07	United States
S_142_D	S	142	SRR15586163	21987	G	A	0,662088	2021-08-07	United States
S_156_NA	S	156	SRR15586163	22028	G	-AGTTCA	0,99664	2021-08-07	United States
S_452_R	S	452	SRR15586163	22917	T	G	0,999834	2021-08-07	United States
S_478_K	S	478	SRR15586163	22995	C	A	1	2021-08-07	United States
S_614_G	S	614	SRR15586163	23403	A	G	0,99994	2021-08-07	United States
S_681_R	S	681	SRR15586163	23604	C	G	0,999767	2021-08-07	United States
S_950_N	S	950	SRR15586163	24410	G	A	0,953973	2021-08-07	United States
ORF3a_26_L	ORF3a	26	SRR15586163	25469	C	T	1	2021-08-07	United States
ORF3a_104_S	ORF3a	104	SRR15586163	25702	C	T	0,999892	2021-08-07	United States
M_82_T	M	82	SRR15586163	26767	T	C	0,999935	2021-08-07	United States
ORF7a_82_A	ORF7a	82	SRR15586163	27638	T	C	0,999878	2021-08-07	United States
ORF7a_120_I	ORF7a	120	SRR15586163	27752	C	T	0,999939	2021-08-07	United States
ORF7b_40_I	ORF7b	40	SRR15586163	27874	C	T	1	2021-08-07	United States
ORF8_118_NA	ORF8	118	SRR15586163	28247	A	-GATTTC	0,932093	2021-08-07	United States
ORF8_120_L	ORF8	120	SRR15586163	28253	C	A	0,998739	2021-08-07	United States
N_63_G	N	63	SRR15586163	28461	A	G	0,97909	2021-08-07	United States
N_203_M	N	203	SRR15586163	28881	G	T	0,999917	2021-08-07	United States
N_208_S	N	208	SRR15586163	28895	G	T	0,999163	2021-08-07	United States
N_215_C	N	215	SRR15586163	28916	G	T	0,999156	2021-08-07	United States
N_377_Y	N	377	SRR15586163	29402	G	T	0,999665	2021-08-07	United States
ORF1ab_945_NA	ORF1ab	945	SRR15586164	3100	T	-C	0,100583	2021-08-07	United States
ORF1ab_1306_S	ORF1ab	1306	SRR15586164	4181	G	T	0,999713	2021-08-07	United States
ORF1ab_2046_L	ORF1ab	2046	SRR15586164	6402	C	T	0,999175	2021-08-07	United States
ORF1ab_2144_L	ORF1ab	2144	SRR15586164	6696	C	T	0,0742996	2021-08-07	United States
ORF1ab_2287_S	ORF1ab	2287	SRR15586164	7124	C	T	0,994845	2021-08-07	United States
ORF1ab_2578_F	ORF1ab	2578	SRR15586164	7998	C	T	0,0932512	2021-08-07	United States
ORF1ab_2930_L	ORF1ab	2930	SRR15586164	9053	G	T	0,99974	2021-08-07	United States
ORF1ab_3182_NA	ORF1ab	3182	SRR15586164	9811	C	+T	0,0771032	2021-08-07	United States
ORF1ab_3255_I	ORF1ab	3255	SRR15586164	10029	C	T	1	2021-08-07	United States
ORF1ab_3646_A	ORF1ab	3646	SRR15586164	11201	A	G	0,999815	2021-08-07	United States
ORF1ab_3731_V	ORF1ab	3731	SRR15586164	11456	A	G	1	2021-08-07	United States
ORF1ab_3984_S	ORF1ab	3984	SRR15586164	12216	T	C	0,0778217	2021-08-07	United States
ORF1ab_302_S	ORF1ab	302	SRR15586164	14371	G	T	1	2021-08-07	United States
ORF1ab_314_L	ORF1ab	314	SRR15586164	14408	C	T	0,997996	2021-08-07	United States
ORF1ab_662_S	ORF1ab	662	SRR15586164	15451	G	A	0,996606	2021-08-07	United States
ORF1ab_1000_L	ORF1ab	1000	SRR15586164	16466	C	T	1	2021-08-07	United States
ORF1ab_1096_NA	ORF1ab	1096	SRR15586164	16753	A	-GACCACCACTTAACCGAAATT	0,0660585	2021-08-07	United States
ORF1ab_1884_V	ORF1ab	1884	SRR15586164	19118	C	T	0,999933	2021-08-07	United States
ORF1ab_1918_V	ORF1ab	1918	SRR15586164	19220	C	T	0,999856	2021-08-07	United States
S_19_R	S	19	SRR15586164	21618	C	G	1	2021-08-07	United States
S_30_H	S	30	SRR15586164	21650	A	C	0,108626	2021-08-07	United States
S_452_R	S	452	SRR15586164	22917	T	G	1	2021-08-07	United States
S_478_K	S	478	SRR15586164	22995	C	A	0,993197	2021-08-07	United States
S_681_R	S	681	SRR15586164	23604	C	G	1	2021-08-07	United States
S_950_N	S	950	SRR15586164	24410	G	A	0,998191	2021-08-07	United States
ORF3a_26_L	ORF3a	26	SRR15586164	25469	C	T	0,999742	2021-08-07	United States
M_82_T	M	82	SRR15586164	26767	T	C	0,999782	2021-08-07	United States
M_87_NA	M	87	SRR15586164	26783	T	-GTA	0,0587744	2021-08-07	United States
ORF7b_40_I	ORF7b	40	SRR15586164	27874	C	T	0,999476	2021-08-07	United States
ORF8_118_NA	ORF8	118	SRR15586164	28247	A	-GATTTC	0,935819	2021-08-07	United States
ORF8_120_L	ORF8	120	SRR15586164	28253	C	A	0,999293	2021-08-07	United States
N_2_P	N	2	SRR15586164	28277	T	C	0,129999	2021-08-07	United States
N_63_G	N	63	SRR15586164	28461	A	G	0,98086	2021-08-07	United States
N_377_Y	N	377	SRR15586164	29402	G	T	1	2021-08-07	United States
ORF1ab_547_T	ORF1ab	547	SRR15586165	1905	T	C	0,0543217	2021-08-07	United States
ORF1ab_1306_S	ORF1ab	1306	SRR15586165	4181	G	T	0,999846	2021-08-07	United States
ORF1ab_2046_L	ORF1ab	2046	SRR15586165	6402	C	T	0,999402	2021-08-07	United States
ORF1ab_2287_S	ORF1ab	2287	SRR15586165	7124	C	T	0,999331	2021-08-07	United States
ORF1ab_2930_L	ORF1ab	2930	SRR15586165	9053	G	T	0,999674	2021-08-07	United States
ORF1ab_3255_I	ORF1ab	3255	SRR15586165	10029	C	T	0,999896	2021-08-07	United States
ORF1ab_3646_A	ORF1ab	3646	SRR15586165	11201	A	G	0,999547	2021-08-07	United States
ORF1ab_3731_V	ORF1ab	3731	SRR15586165	11456	A	G	0,999679	2021-08-07	United States
ORF1ab_302_S	ORF1ab	302	SRR15586165	14371	G	T	0,999585	2021-08-07	United States
ORF1ab_314_L	ORF1ab	314	SRR15586165	14408	C	T	0,999639	2021-08-07	United States
ORF1ab_662_S	ORF1ab	662	SRR15586165	15451	G	A	0,998013	2021-08-07	United States
ORF1ab_1000_L	ORF1ab	1000	SRR15586165	16466	C	T	0,99989	2021-08-07	United States
ORF1ab_1884_V	ORF1ab	1884	SRR15586165	19118	C	T	0,999802	2021-08-07	United States
ORF1ab_1918_V	ORF1ab	1918	SRR15586165	19220	C	T	0,999678	2021-08-07	United States
S_19_R	S	19	SRR15586165	21618	C	G	0,999903	2021-08-07	United States
S_142_D	S	142	SRR15586165	21987	G	A	0,407353	2021-08-07	United States
S_156_NA	S	156	SRR15586165	22028	G	-AGTTCA	0,993956	2021-08-07	United States
S_452_R	S	452	SRR15586165	22917	T	G	0,999479	2021-08-07	United States
S_478_K	S	478	SRR15586165	22995	C	A	0,999882	2021-08-07	United States
S_614_G	S	614	SRR15586165	23403	A	G	0,999734	2021-08-07	United States
S_681_R	S	681	SRR15586165	23604	C	G	0,999853	2021-08-07	United States
S_950_N	S	950	SRR15586165	24410	G	A	0,809249	2021-08-07	United States
ORF3a_26_L	ORF3a	26	SRR15586165	25469	C	T	0,999733	2021-08-07	United States
M_82_T	M	82	SRR15586165	26767	T	C	0,999666	2021-08-07	United States
ORF7a_82_A	ORF7a	82	SRR15586165	27638	T	C	0,99973	2021-08-07	United States
ORF7a_120_I	ORF7a	120	SRR15586165	27752	C	T	0,999734	2021-08-07	United States
ORF7b_40_I	ORF7b	40	SRR15586165	27874	C	T	0,999749	2021-08-07	United States
ORF8_5_NA	ORF8	5	SRR15586165	27906	G	+T	0,0686999	2021-08-07	United States
ORF8_118_NA	ORF8	118	SRR15586165	28247	A	-GATTTC	0,947623	2021-08-07	United States
ORF8_119_V	ORF8	119	SRR15586165	28249	A	T	0,944954	2021-08-07	United States
ORF8_120_L	ORF8	120	SRR15586165	28253	C	A	0,99361	2021-08-07	United States
N_63_G	N	63	SRR15586165	28461	A	G	0,874588	2021-08-07	United States
N_203_M	N	203	SRR15586165	28881	G	T	0,999565	2021-08-07	United States
N_215_C	N	215	SRR15586165	28916	G	T	0,999674	2021-08-07	United States
N_377_Y	N	377	SRR15586165	29402	G	T	0,999556	2021-08-07	United States
ORF1ab_1429_I	ORF1ab	1429	SRR15586167	4551	C	T	0,999839	2021-08-08	United States
ORF1ab_1640_L	ORF1ab	1640	SRR15586167	5184	C	T	0,99949	2021-08-08	United States
ORF1ab_3209_V	ORF1ab	3209	SRR15586167	9891	C	T	0,999689	2021-08-08	United States
ORF1ab_3718_A	ORF1ab	3718	SRR15586167	11418	T	C	0,999849	2021-08-08	United States
ORF1ab_3750_I	ORF1ab	3750	SRR15586167	11514	C	T	0,999785	2021-08-08	United States
ORF1ab_314_L	ORF1ab	314	SRR15586167	14408	C	T	0,999132	2021-08-08	United States
ORF1ab_662_S	ORF1ab	662	SRR15586167	15451	G	A	0,997827	2021-08-08	United States
ORF1ab_1000_L	ORF1ab	1000	SRR15586167	16466	C	T	0,999864	2021-08-08	United States
S_19_R	S	19	SRR15586167	21618	C	G	0,999938	2021-08-08	United States
S_142_D	S	142	SRR15586167	21987	G	A	0,579685	2021-08-08	United States
S_156_NA	S	156	SRR15586167	22028	G	-AGTTCA	0,995598	2021-08-08	United States
S_222_V	S	222	SRR15586167	22227	C	T	0,999787	2021-08-08	United States
S_452_R	S	452	SRR15586167	22917	T	G	0,999727	2021-08-08	United States
S_478_K	S	478	SRR15586167	22995	C	A	0,999892	2021-08-08	United States
S_614_G	S	614	SRR15586167	23403	A	G	0,999747	2021-08-08	United States
S_681_R	S	681	SRR15586167	23604	C	G	0,999771	2021-08-08	United States
S_950_N	S	950	SRR15586167	24410	G	A	0,91405	2021-08-08	United States
ORF3a_26_L	ORF3a	26	SRR15586167	25469	C	T	0,999963	2021-08-08	United States
M_82_T	M	82	SRR15586167	26767	T	C	0,999798	2021-08-08	United States
ORF7a_82_A	ORF7a	82	SRR15586167	27638	T	C	0,999831	2021-08-08	United States
ORF7a_120_I	ORF7a	120	SRR15586167	27752	C	T	0,999781	2021-08-08	United States
ORF8_118_NA	ORF8	118	SRR15586167	28247	A	-GATTTC	0,95133	2021-08-08	United States
ORF8_119_V	ORF8	119	SRR15586167	28249	A	T	0,95614	2021-08-08	United States
ORF8_120_L	ORF8	120	SRR15586167	28253	C	A	0,989141	2021-08-08	United States
N_63_G	N	63	SRR15586167	28461	A	G	0,937255	2021-08-08	United States
N_203_M	N	203	SRR15586167	28881	G	T	0,999812	2021-08-08	United States
N_377_Y	N	377	SRR15586167	29402	G	T	0,999627	2021-08-08	United States
ORF1ab_1429_I	ORF1ab	1429	SRR15586168	4551	C	T	0,999938	2021-08-08	United States
ORF1ab_1640_L	ORF1ab	1640	SRR15586168	5184	C	T	0,999436	2021-08-08	United States
ORF1ab_3209_V	ORF1ab	3209	SRR15586168	9891	C	T	0,999775	2021-08-08	United States
ORF1ab_3718_A	ORF1ab	3718	SRR15586168	11418	T	C	0,99998	2021-08-08	United States
ORF1ab_3750_I	ORF1ab	3750	SRR15586168	11514	C	T	0,999526	2021-08-08	United States
ORF1ab_314_L	ORF1ab	314	SRR15586168	14408	C	T	0,999668	2021-08-08	United States
ORF1ab_662_S	ORF1ab	662	SRR15586168	15451	G	A	0,998279	2021-08-08	United States
ORF1ab_1000_L	ORF1ab	1000	SRR15586168	16466	C	T	0,999824	2021-08-08	United States
S_19_R	S	19	SRR15586168	21618	C	G	1	2021-08-08	United States
S_142_D	S	142	SRR15586168	21987	G	A	0,884892	2021-08-08	United States
S_156_NA	S	156	SRR15586168	22028	G	-AGTTCA	0,993829	2021-08-08	United States
S_222_V	S	222	SRR15586168	22227	C	T	1	2021-08-08	United States
S_452_R	S	452	SRR15586168	22917	T	G	0,999667	2021-08-08	United States
S_478_K	S	478	SRR15586168	22995	C	A	0,999829	2021-08-08	United States
S_614_G	S	614	SRR15586168	23403	A	G	0,99976	2021-08-08	United States
S_681_R	S	681	SRR15586168	23604	C	G	0,999785	2021-08-08	United States
S_950_N	S	950	SRR15586168	24410	G	A	0,971931	2021-08-08	United States
ORF3a_26_L	ORF3a	26	SRR15586168	25469	C	T	1	2021-08-08	United States
M_82_T	M	82	SRR15586168	26767	T	C	0,999781	2021-08-08	United States
ORF7a_82_A	ORF7a	82	SRR15586168	27638	T	C	0,99935	2021-08-08	United States
ORF7a_120_I	ORF7a	120	SRR15586168	27752	C	T	0,998823	2021-08-08	United States
ORF8_118_NA	ORF8	118	SRR15586168	28247	A	-GATTTC	0,938275	2021-08-08	United States
ORF8_120_L	ORF8	120	SRR15586168	28253	C	A	0,995699	2021-08-08	United States
N_63_G	N	63	SRR15586168	28461	A	G	0,978405	2021-08-08	United States
N_203_M	N	203	SRR15586168	28881	G	T	0,999919	2021-08-08	United States
N_377_Y	N	377	SRR15586168	29402	G	T	1	2021-08-08	United States
ORF1ab_16_F	ORF1ab	16	SRR15586170	311	C	T	0,998723	2021-08-08	United States
ORF1ab_454_F	ORF1ab	454	SRR15586170	1625	C	T	0,0803396	2021-08-08	United States
ORF1ab_1306_S	ORF1ab	1306	SRR15586170	4181	G	T	0,999955	2021-08-08	United States
ORF1ab_2046_L	ORF1ab	2046	SRR15586170	6402	C	T	0,999296	2021-08-08	United States
ORF1ab_2287_S	ORF1ab	2287	SRR15586170	7124	C	T	0,999641	2021-08-08	United States
ORF1ab_2855_V	ORF1ab	2855	SRR15586170	8829	C	T	0,999499	2021-08-08	United States
ORF1ab_2930_L	ORF1ab	2930	SRR15586170	9053	G	T	0,999797	2021-08-08	United States
ORF1ab_3255_I	ORF1ab	3255	SRR15586170	10029	C	T	0,999807	2021-08-08	United States
ORF1ab_3646_A	ORF1ab	3646	SRR15586170	11201	A	G	0,999614	2021-08-08	United States
ORF1ab_314_L	ORF1ab	314	SRR15586170	14408	C	T	1	2021-08-08	United States
ORF1ab_662_S	ORF1ab	662	SRR15586170	15451	G	A	0,997999	2021-08-08	United States
ORF1ab_1000_L	ORF1ab	1000	SRR15586170	16466	C	T	0,999821	2021-08-08	United States
ORF1ab_1847_S	ORF1ab	1847	SRR15586170	19006	G	T	0,999816	2021-08-08	United States
ORF1ab_1918_V	ORF1ab	1918	SRR15586170	19220	C	T	0,999578	2021-08-08	United States
S_19_R	S	19	SRR15586170	21618	C	G	0,999907	2021-08-08	United States
S_95_I	S	95	SRR15586170	21846	C	T	1	2021-08-08	United States
S_142_D	S	142	SRR15586170	21987	G	A	0,648921	2021-08-08	United States
S_156_NA	S	156	SRR15586170	22028	G	-AGTTCA	0,991286	2021-08-08	United States
S_452_R	S	452	SRR15586170	22917	T	G	0,999703	2021-08-08	United States
S_478_K	S	478	SRR15586170	22995	C	A	0,999809	2021-08-08	United States
S_614_G	S	614	SRR15586170	23403	A	G	0,999845	2021-08-08	United States
S_681_R	S	681	SRR15586170	23604	C	G	0,999948	2021-08-08	United States
S_950_N	S	950	SRR15586170	24410	G	A	0,920508	2021-08-08	United States
ORF3a_26_L	ORF3a	26	SRR15586170	25469	C	T	0,999889	2021-08-08	United States
M_82_T	M	82	SRR15586170	26767	T	C	0,999792	2021-08-08	United States
ORF7a_82_A	ORF7a	82	SRR15586170	27638	T	C	0,999649	2021-08-08	United States
ORF7a_120_I	ORF7a	120	SRR15586170	27752	C	T	0,999726	2021-08-08	United States
ORF7b_40_I	ORF7b	40	SRR15586170	27874	C	T	0,9995	2021-08-08	United States
ORF8_118_V	ORF8	118	SRR15586170	28245	T	G	0,999197	2021-08-08	United States
ORF8_118_NA	ORF8	118	SRR15586170	28247	A	-GATTTC	0,993876	2021-08-08	United States
N_63_G	N	63	SRR15586170	28461	A	G	0,94104	2021-08-08	United States
N_203_M	N	203	SRR15586170	28881	G	T	0,999571	2021-08-08	United States
N_215_C	N	215	SRR15586170	28916	G	T	0,999216	2021-08-08	United States
N_377_Y	N	377	SRR15586170	29402	G	T	0,99928	2021-08-08	United States
ORF1ab_890_F	ORF1ab	890	SRR15586171	2933	C	T	0,999715	2021-08-08	United States
ORF1ab_1306_S	ORF1ab	1306	SRR15586171	4181	G	T	0,999831	2021-08-08	United States
ORF1ab_2046_L	ORF1ab	2046	SRR15586171	6402	C	T	0,999351	2021-08-08	United States
ORF1ab_2287_S	ORF1ab	2287	SRR15586171	7124	C	T	0,999727	2021-08-08	United States
ORF1ab_2554_V	ORF1ab	2554	SRR15586171	7926	C	T	0,999838	2021-08-08	United States
ORF1ab_2930_L	ORF1ab	2930	SRR15586171	9053	G	T	0,999492	2021-08-08	United States
ORF1ab_3255_I	ORF1ab	3255	SRR15586171	10029	C	T	0,999813	2021-08-08	United States
ORF1ab_3646_A	ORF1ab	3646	SRR15586171	11201	A	G	0,999621	2021-08-08	United States
ORF1ab_183_V	ORF1ab	183	SRR15586171	14014	T	G	0,999885	2021-08-08	United States
ORF1ab_314_L	ORF1ab	314	SRR15586171	14408	C	T	0,999717	2021-08-08	United States
ORF1ab_662_S	ORF1ab	662	SRR15586171	15451	G	A	0,997838	2021-08-08	United States
ORF1ab_1000_L	ORF1ab	1000	SRR15586171	16466	C	T	0,999853	2021-08-08	United States
ORF1ab_1918_V	ORF1ab	1918	SRR15586171	19220	C	T	0,999307	2021-08-08	United States
S_19_R	S	19	SRR15586171	21618	C	G	0,999907	2021-08-08	United States
S_142_D	S	142	SRR15586171	21987	G	A	0,324775	2021-08-08	United States
S_156_NA	S	156	SRR15586171	22028	G	-AGTTCA	0,986434	2021-08-08	United States
S_452_R	S	452	SRR15586171	22917	T	G	0,999756	2021-08-08	United States
S_478_K	S	478	SRR15586171	22995	C	A	0,999642	2021-08-08	United States
S_614_G	S	614	SRR15586171	23403	A	G	0,999908	2021-08-08	United States
S_681_R	S	681	SRR15586171	23604	C	G	0,999833	2021-08-08	United States
S_950_N	S	950	SRR15586171	24410	G	A	0,753651	2021-08-08	United States
ORF3a_26_L	ORF3a	26	SRR15586171	25469	C	T	0,999834	2021-08-08	United States
M_82_T	M	82	SRR15586171	26767	T	C	0,999723	2021-08-08	United States
ORF7a_82_A	ORF7a	82	SRR15586171	27638	T	C	0,999462	2021-08-08	United States
ORF7a_120_I	ORF7a	120	SRR15586171	27752	C	T	0,999842	2021-08-08	United States
ORF7b_40_I	ORF7b	40	SRR15586171	27874	C	T	0,999776	2021-08-08	United States
ORF8_118_NA	ORF8	118	SRR15586171	28247	A	-GATTTC	0,946108	2021-08-08	United States
ORF8_119_V	ORF8	119	SRR15586171	28249	A	T	0,980392	2021-08-08	United States
ORF8_120_L	ORF8	120	SRR15586171	28253	C	A	0,990628	2021-08-08	United States
N_63_G	N	63	SRR15586171	28461	A	G	0,810764	2021-08-08	United States
N_203_M	N	203	SRR15586171	28881	G	T	0,99971	2021-08-08	United States
N_215_C	N	215	SRR15586171	28916	G	T	0,999378	2021-08-08	United States
N_377_Y	N	377	SRR15586171	29402	G	T	0,999685	2021-08-08	United States
ORF1ab_966_F	ORF1ab	966	SRR15586172	3162	C	T	0,308834	2021-08-08	United States
ORF1ab_1633_D	ORF1ab	1633	SRR15586172	5164	G	T	1	2021-08-08	United States
ORF1ab_1640_L	ORF1ab	1640	SRR15586172	5184	C	T	1	2021-08-08	United States
ORF1ab_2269_D	ORF1ab	2269	SRR15586172	7071	G	A	0,175843	2021-08-08	United States
ORF1ab_2281_NA	ORF1ab	2281	SRR15586172	7108	C	-TG	0,432487	2021-08-08	United States
ORF1ab_2506_G	ORF1ab	2506	SRR15586172	7782	A	G	0,0618172	2021-08-08	United States
ORF1ab_2967_I	ORF1ab	2967	SRR15586172	9165	C	T	0,999872	2021-08-08	United States
ORF1ab_3209_V	ORF1ab	3209	SRR15586172	9891	C	T	0,999168	2021-08-08	United States
ORF1ab_3718_A	ORF1ab	3718	SRR15586172	11418	T	C	0,999976	2021-08-08	United States
ORF1ab_3750_I	ORF1ab	3750	SRR15586172	11514	C	T	0,999621	2021-08-08	United States
ORF1ab_314_L	ORF1ab	314	SRR15586172	14408	C	T	0,999768	2021-08-08	United States
ORF1ab_662_S	ORF1ab	662	SRR15586172	15451	G	A	0,994553	2021-08-08	United States
ORF1ab_821_S	ORF1ab	821	SRR15586172	15928	C	T	0,999797	2021-08-08	United States
ORF1ab_1000_L	ORF1ab	1000	SRR15586172	16466	C	T	0,999515	2021-08-08	United States
ORF1ab_1918_T	ORF1ab	1918	SRR15586172	19219	G	A	0,113099	2021-08-08	United States
S_19_R	S	19	SRR15586172	21618	C	G	1	2021-08-08	United States
S_29_I	S	29	SRR15586172	21648	C	T	0,0540388	2021-08-08	United States
S_156_NA	S	156	SRR15586172	22028	G	-AGTTCA	0,959821	2021-08-08	United States
S_222_V	S	222	SRR15586172	22227	C	T	1	2021-08-08	United States
S_452_R	S	452	SRR15586172	22917	T	G	0,985507	2021-08-08	United States
S_478_K	S	478	SRR15586172	22995	C	A	1	2021-08-08	United States
S_614_G	S	614	SRR15586172	23403	A	G	0,999927	2021-08-08	United States
S_681_R	S	681	SRR15586172	23604	C	G	0,999905	2021-08-08	United States
S_950_N	S	950	SRR15586172	24410	G	A	0,992803	2021-08-08	United States
ORF3a_26_L	ORF3a	26	SRR15586172	25469	C	T	1	2021-08-08	United States
M_82_T	M	82	SRR15586172	26767	T	C	0,999793	2021-08-08	United States
ORF8_118_NA	ORF8	118	SRR15586172	28247	A	-GATTTC	0,922463	2021-08-08	United States
ORF8_120_L	ORF8	120	SRR15586172	28253	C	A	0,997168	2021-08-08	United States
N_18_V	N	18	SRR15586172	28326	G	T	0,999933	2021-08-08	United States
N_63_G	N	63	SRR15586172	28461	A	G	0,976188	2021-08-08	United States
N_203_M	N	203	SRR15586172	28881	G	T	1	2021-08-08	United States
N_377_Y	N	377	SRR15586172	29402	G	T	1	2021-08-08	United States
N_417_I	N	417	SRR15586172	29523	C	T	0,05	2021-08-08	United States
ORF1ab_1188_L	ORF1ab	1188	SRR15586173	3828	C	T	0,999883	2021-08-08	United States
ORF1ab_1306_S	ORF1ab	1306	SRR15586173	4181	G	T	0,999927	2021-08-08	United States
ORF1ab_2046_L	ORF1ab	2046	SRR15586173	6402	C	T	0,999149	2021-08-08	United States
ORF1ab_2287_S	ORF1ab	2287	SRR15586173	7124	C	T	1	2021-08-08	United States
ORF1ab_2930_L	ORF1ab	2930	SRR15586173	9053	G	T	0,998776	2021-08-08	United States
ORF1ab_3129_I	ORF1ab	3129	SRR15586173	9652	G	T	0,999843	2021-08-08	United States
ORF1ab_3255_I	ORF1ab	3255	SRR15586173	10029	C	T	0,999591	2021-08-08	United States
ORF1ab_3476_V	ORF1ab	3476	SRR15586173	10691	A	G	0,998363	2021-08-08	United States
ORF1ab_3646_A	ORF1ab	3646	SRR15586173	11201	A	G	0,998505	2021-08-08	United States
ORF1ab_3936_N	ORF1ab	3936	SRR15586173	12071	G	A	0,999745	2021-08-08	United States
ORF1ab_314_L	ORF1ab	314	SRR15586173	14408	C	T	0,99889	2021-08-08	United States
ORF1ab_662_S	ORF1ab	662	SRR15586173	15451	G	A	0,997588	2021-08-08	United States
ORF1ab_1000_L	ORF1ab	1000	SRR15586173	16466	C	T	0,999864	2021-08-08	United States
ORF1ab_1898_F	ORF1ab	1898	SRR15586173	19160	C	T	0,99984	2021-08-08	United States
ORF1ab_1918_V	ORF1ab	1918	SRR15586173	19220	C	T	0,999834	2021-08-08	United States
ORF1ab_2501_I	ORF1ab	2501	SRR15586173	20968	G	A	0,999931	2021-08-08	United States
S_19_R	S	19	SRR15586173	21618	C	G	1	2021-08-08	United States
S_95_I	S	95	SRR15586173	21846	C	T	1	2021-08-08	United States
S_142_D	S	142	SRR15586173	21987	G	A	0,865546	2021-08-08	United States
S_156_NA	S	156	SRR15586173	22028	G	-AGTTCA	0,994862	2021-08-08	United States
S_452_R	S	452	SRR15586173	22917	T	G	1	2021-08-08	United States
S_478_K	S	478	SRR15586173	22995	C	A	1	2021-08-08	United States
S_614_G	S	614	SRR15586173	23403	A	G	0,999985	2021-08-08	United States
S_681_R	S	681	SRR15586173	23604	C	G	1	2021-08-08	United States
S_950_N	S	950	SRR15586173	24410	G	A	0,979859	2021-08-08	United States
ORF3a_26_L	ORF3a	26	SRR15586173	25469	C	T	1	2021-08-08	United States
M_82_T	M	82	SRR15586173	26767	T	C	0,999812	2021-08-08	United States
ORF7a_82_A	ORF7a	82	SRR15586173	27638	T	C	0,998728	2021-08-08	United States
ORF7a_120_I	ORF7a	120	SRR15586173	27752	C	T	1	2021-08-08	United States
ORF7b_40_I	ORF7b	40	SRR15586173	27874	C	T	0,999388	2021-08-08	United States
ORF8_118_NA	ORF8	118	SRR15586173	28247	A	-GATTTC	0,923529	2021-08-08	United States
ORF8_120_L	ORF8	120	SRR15586173	28253	C	A	0,995422	2021-08-08	United States
N_63_G	N	63	SRR15586173	28461	A	G	0,977364	2021-08-08	United States
N_203_M	N	203	SRR15586173	28881	G	T	1	2021-08-08	United States
N_215_C	N	215	SRR15586173	28916	G	T	0,99908	2021-08-08	United States
N_377_Y	N	377	SRR15586173	29402	G	T	0,998602	2021-08-08	United States
ORF1ab_82_NA	ORF1ab	82	SRR15586174	509	G	-GTCATGTTATGGTT	0,0510096	2021-08-07	United States
ORF1ab_309_L	ORF1ab	309	SRR15586174	1191	C	T	1	2021-08-07	United States
ORF1ab_2318_F	ORF1ab	2318	SRR15586174	7219	A	T	0,108911	2021-08-07	United States
ORF1ab_3209_V	ORF1ab	3209	SRR15586174	9891	C	T	1	2021-08-07	United States
ORF1ab_3240_Y	ORF1ab	3240	SRR15586174	9983	G	T	0,057554	2021-08-07	United States
ORF1ab_3603_NA	ORF1ab	3603	SRR15586174	11074	C	+T	0,0575014	2021-08-07	United States
ORF1ab_3718_A	ORF1ab	3718	SRR15586174	11418	T	C	0,999835	2021-08-07	United States
ORF1ab_149_K	ORF1ab	149	SRR15586174	13914	T	G	0,0651002	2021-08-07	United States
ORF1ab_314_L	ORF1ab	314	SRR15586174	14408	C	T	1	2021-08-07	United States
ORF1ab_662_S	ORF1ab	662	SRR15586174	15451	G	A	0,996587	2021-08-07	United States
ORF1ab_1000_L	ORF1ab	1000	SRR15586174	16466	C	T	1	2021-08-07	United States
ORF1ab_1570_L	ORF1ab	1570	SRR15586174	18176	C	T	1	2021-08-07	United States
ORF1ab_1898_F	ORF1ab	1898	SRR15586174	19160	C	T	1	2021-08-07	United States
ORF1ab_2560_F	ORF1ab	2560	SRR15586174	21145	C	T	0,0608022	2021-08-07	United States
S_156_NA	S	156	SRR15586174	22028	G	-AGTTCA	1	2021-08-07	United States
S_452_R	S	452	SRR15586174	22917	T	G	1	2021-08-07	United States
S_478_K	S	478	SRR15586174	22995	C	A	1	2021-08-07	United States
S_614_G	S	614	SRR15586174	23403	A	G	0,999965	2021-08-07	United States
S_681_R	S	681	SRR15586174	23604	C	G	1	2021-08-07	United States
S_950_N	S	950	SRR15586174	24410	G	A	0,998351	2021-08-07	United States
ORF3a_26_L	ORF3a	26	SRR15586174	25469	C	T	0,999583	2021-08-07	United States
M_82_T	M	82	SRR15586174	26767	T	C	0,999868	2021-08-07	United States
ORF8_118_NA	ORF8	118	SRR15586174	28247	A	-GATTTC	0,953767	2021-08-07	United States
ORF8_119_V	ORF8	119	SRR15586174	28249	A	T	1	2021-08-07	United States
ORF8_120_L	ORF8	120	SRR15586174	28253	C	A	1	2021-08-07	United States
N_63_G	N	63	SRR15586174	28461	A	G	0,989876	2021-08-07	United States
N_203_M	N	203	SRR15586174	28881	G	T	1	2021-08-07	United States
ORF10_37_P	ORF10	37	SRR15586174	29667	T	C	0,119171	2021-08-07	United States
ORF1ab_261_N	ORF1ab	261	SRR15586177	1048	G	T	0,999954	2021-08-08	United States
ORF1ab_1160_L	ORF1ab	1160	SRR15586177	3744	A	T	0,0771341	2021-08-08	United States
ORF1ab_1306_S	ORF1ab	1306	SRR15586177	4181	G	T	0,999837	2021-08-08	United States
ORF1ab_2046_L	ORF1ab	2046	SRR15586177	6402	C	T	0,999905	2021-08-08	United States
ORF1ab_2287_S	ORF1ab	2287	SRR15586177	7124	C	T	1	2021-08-08	United States
ORF1ab_2304_S	ORF1ab	2304	SRR15586177	7176	T	C	1	2021-08-08	United States
ORF1ab_2488_F	ORF1ab	2488	SRR15586177	7728	C	T	1	2021-08-08	United States
ORF1ab_2930_L	ORF1ab	2930	SRR15586177	9053	G	T	0,999892	2021-08-08	United States
ORF1ab_3255_I	ORF1ab	3255	SRR15586177	10029	C	T	1	2021-08-08	United States
ORF1ab_3646_A	ORF1ab	3646	SRR15586177	11201	A	G	0,999849	2021-08-08	United States
ORF1ab_314_L	ORF1ab	314	SRR15586177	14408	C	T	0,99953	2021-08-08	United States
ORF1ab_662_S	ORF1ab	662	SRR15586177	15451	G	A	0,995771	2021-08-08	United States
ORF1ab_1000_L	ORF1ab	1000	SRR15586177	16466	C	T	1	2021-08-08	United States
ORF1ab_1918_V	ORF1ab	1918	SRR15586177	19220	C	T	0,999801	2021-08-08	United States
S_19_R	S	19	SRR15586177	21618	C	G	1	2021-08-08	United States
S_30_H	S	30	SRR15586177	21650	A	C	0,0692308	2021-08-08	United States
S_60_NA	S	60	SRR15586177	21740	T	-CCAATGTTACTTGGTTCCATGCTATACATGTCTCTGGGA	0,0681818	2021-08-08	United States
S_142_D	S	142	SRR15586177	21987	G	A	0,945122	2021-08-08	United States
S_452_R	S	452	SRR15586177	22917	T	G	0,999236	2021-08-08	United States
S_478_K	S	478	SRR15586177	22995	C	A	1	2021-08-08	United States
S_614_G	S	614	SRR15586177	23403	A	G	0,999903	2021-08-08	United States
S_681_R	S	681	SRR15586177	23604	C	G	0,99949	2021-08-08	United States
S_950_N	S	950	SRR15586177	24410	G	A	0,993585	2021-08-08	United States
ORF3a_26_L	ORF3a	26	SRR15586177	25469	C	T	0,999938	2021-08-08	United States
M_82_T	M	82	SRR15586177	26767	T	C	0,999866	2021-08-08	United States
ORF7a_45_L	ORF7a	45	SRR15586177	27527	C	T	0,835106	2021-08-08	United States
ORF7a_82_A	ORF7a	82	SRR15586177	27638	T	C	1	2021-08-08	United States
ORF7a_120_I	ORF7a	120	SRR15586177	27752	C	T	0,997555	2021-08-08	United States
ORF7b_14_NA	ORF7b	14	SRR15586177	27795	T	-TA	0,0531496	2021-08-08	United States
ORF7b_40_I	ORF7b	40	SRR15586177	27874	C	T	0,999798	2021-08-08	United States
ORF8_118_NA	ORF8	118	SRR15586177	28247	A	-GATTTC	0,862963	2021-08-08	United States
ORF8_120_L	ORF8	120	SRR15586177	28253	C	A	0,988387	2021-08-08	United States
N_63_G	N	63	SRR15586177	28461	A	G	0,980719	2021-08-08	United States
N_203_M	N	203	SRR15586177	28881	G	T	1	2021-08-08	United States
N_215_C	N	215	SRR15586177	28916	G	T	1	2021-08-08	United States
N_325_I	N	325	SRR15586177	29247	C	T	0,999628	2021-08-08	United States
N_377_Y	N	377	SRR15586177	29402	G	T	1	2021-08-08	United States
ORF1ab_1633_D	ORF1ab	1633	SRR15586179	5164	G	T	0,99654	2021-08-08	United States
ORF1ab_1640_L	ORF1ab	1640	SRR15586179	5184	C	T	0,996885	2021-08-08	United States
ORF1ab_2153_I	ORF1ab	2153	SRR15586179	6723	C	T	0,999431	2021-08-08	United States
ORF1ab_3209_V	ORF1ab	3209	SRR15586179	9891	C	T	0,998596	2021-08-08	United States
ORF1ab_3718_A	ORF1ab	3718	SRR15586179	11418	T	C	1	2021-08-08	United States
ORF1ab_3750_I	ORF1ab	3750	SRR15586179	11514	C	T	0,999713	2021-08-08	United States
ORF1ab_314_L	ORF1ab	314	SRR15586179	14408	C	T	1	2021-08-08	United States
ORF1ab_662_S	ORF1ab	662	SRR15586179	15451	G	A	0,996073	2021-08-08	United States
ORF1ab_995_NA	ORF1ab	995	SRR15586179	16452	T	-A	0,0555888	2021-08-08	United States
ORF1ab_1000_L	ORF1ab	1000	SRR15586179	16466	C	T	1	2021-08-08	United States
S_19_R	S	19	SRR15586179	21618	C	G	1	2021-08-08	United States
S_143_NA	S	143	SRR15586179	21991	T	-TA	0,2263	2021-08-08	United States
S_156_NA	S	156	SRR15586179	22028	G	-AGTTCA	0,990268	2021-08-08	United States
S_222_V	S	222	SRR15586179	22227	C	T	1	2021-08-08	United States
S_452_R	S	452	SRR15586179	22917	T	G	1	2021-08-08	United States
S_478_K	S	478	SRR15586179	22995	C	A	1	2021-08-08	United States
S_614_G	S	614	SRR15586179	23403	A	G	0,999867	2021-08-08	United States
S_681_R	S	681	SRR15586179	23604	C	G	1	2021-08-08	United States
S_950_N	S	950	SRR15586179	24410	G	A	0,998173	2021-08-08	United States
S_1071_R	S	1071	SRR15586179	24774	A	G	0,0637995	2021-08-08	United States
ORF3a_26_L	ORF3a	26	SRR15586179	25469	C	T	1	2021-08-08	United States
ORF3a_223_S	ORF3a	223	SRR15586179	26060	C	G	1	2021-08-08	United States
M_82_T	M	82	SRR15586179	26767	T	C	0,999826	2021-08-08	United States
ORF7a_17_P	ORF7a	17	SRR15586179	27443	T	C	0,0514612	2021-08-08	United States
ORF8_118_NA	ORF8	118	SRR15586179	28247	A	-GATTTC	0,930425	2021-08-08	United States
ORF8_120_L	ORF8	120	SRR15586179	28253	C	A	0,998262	2021-08-08	United States
N_18_V	N	18	SRR15586179	28326	G	T	0,999922	2021-08-08	United States
N_63_G	N	63	SRR15586179	28461	A	G	0,983455	2021-08-08	United States
N_203_M	N	203	SRR15586179	28881	G	T	1	2021-08-08	United States
ORF1ab_730_F	ORF1ab	730	SRR15586180	2453	C	T	0,0564679	2021-08-08	United States
ORF1ab_753_I	ORF1ab	753	SRR15586180	2523	C	T	0,0625379	2021-08-08	United States
ORF1ab_1064_F	ORF1ab	1064	SRR15586180	3456	A	T	0,0619975	2021-08-08	United States
ORF1ab_1421_NA	ORF1ab	1421	SRR15586180	4528	A	-TT	0,054597	2021-08-08	United States
ORF1ab_1633_D	ORF1ab	1633	SRR15586180	5164	G	T	1	2021-08-08	United States
ORF1ab_1640_L	ORF1ab	1640	SRR15586180	5184	C	T	1	2021-08-08	United States
ORF1ab_2153_I	ORF1ab	2153	SRR15586180	6723	C	T	1	2021-08-08	United States
ORF1ab_3209_V	ORF1ab	3209	SRR15586180	9891	C	T	1	2021-08-08	United States
ORF1ab_3462_NA	ORF1ab	3462	SRR15586180	10650	C	-TATTACAGT	0,0566114	2021-08-08	United States
ORF1ab_3718_A	ORF1ab	3718	SRR15586180	11418	T	C	0,999928	2021-08-08	United States
ORF1ab_3750_I	ORF1ab	3750	SRR15586180	11514	C	T	0,999901	2021-08-08	United States
ORF1ab_314_L	ORF1ab	314	SRR15586180	14408	C	T	0,999795	2021-08-08	United States
ORF1ab_662_S	ORF1ab	662	SRR15586180	15451	G	A	0,996676	2021-08-08	United States
ORF1ab_916_C	ORF1ab	916	SRR15586180	16214	A	G	0,0747475	2021-08-08	United States
ORF1ab_1000_L	ORF1ab	1000	SRR15586180	16466	C	T	1	2021-08-08	United States
ORF1ab_1280_S	ORF1ab	1280	SRR15586180	17306	T	C	0,0518163	2021-08-08	United States
ORF1ab_1873_E	ORF1ab	1873	SRR15586180	19084	A	G	0,0831431	2021-08-08	United States
ORF1ab_2411_F	ORF1ab	2411	SRR15586180	20698	C	T	0,0509642	2021-08-08	United States
S_156_NA	S	156	SRR15586180	22028	G	-AGTTCA	0,996753	2021-08-08	United States
S_222_V	S	222	SRR15586180	22227	C	T	1	2021-08-08	United States
S_452_R	S	452	SRR15586180	22917	T	G	1	2021-08-08	United States
S_478_K	S	478	SRR15586180	22995	C	A	0,991701	2021-08-08	United States
S_614_G	S	614	SRR15586180	23403	A	G	0,999853	2021-08-08	United States
S_641_T	S	641	SRR15586180	23484	A	C	0,0550156	2021-08-08	United States
S_681_R	S	681	SRR15586180	23604	C	G	1	2021-08-08	United States
S_950_N	S	950	SRR15586180	24410	G	A	0,996944	2021-08-08	United States
ORF3a_26_L	ORF3a	26	SRR15586180	25469	C	T	0,999873	2021-08-08	United States
ORF3a_223_S	ORF3a	223	SRR15586180	26060	C	G	1	2021-08-08	United States
M_82_T	M	82	SRR15586180	26767	T	C	0,999805	2021-08-08	United States
M_155_Q	M	155	SRR15586180	26987	T	G	0,0584795	2021-08-08	United States
M_173_P	M	173	SRR15586180	27039	T	C	0,06866	2021-08-08	United States
ORF6_48_R	ORF6	48	SRR15586180	27344	A	G	0,0671888	2021-08-08	United States
ORF8_118_NA	ORF8	118	SRR15586180	28247	A	-GATTTC	0,933194	2021-08-08	United States
ORF8_120_L	ORF8	120	SRR15586180	28253	C	A	0,998126	2021-08-08	United States
N_18_V	N	18	SRR15586180	28326	G	T	0,99987	2021-08-08	United States
N_63_G	N	63	SRR15586180	28461	A	G	0,988799	2021-08-08	United States
N_203_M	N	203	SRR15586180	28881	G	T	1	2021-08-08	United States
N_206_F	N	206	SRR15586180	28890	C	T	0,0794702	2021-08-08	United States
ORF1ab_964_V	ORF1ab	964	SRR15586181	3156	C	T	0,0529795	2021-08-08	United States
ORF1ab_1055_A	ORF1ab	1055	SRR15586181	3428	A	G	0,999893	2021-08-08	United States
ORF1ab_1538_I	ORF1ab	1538	SRR15586181	4878	C	T	0,99948	2021-08-08	United States
ORF1ab_3255_I	ORF1ab	3255	SRR15586181	10029	C	T	0,999882	2021-08-08	United States
ORF1ab_3523_V	ORF1ab	3523	SRR15586181	10833	C	T	1	2021-08-08	United States
ORF1ab_3729_R	ORF1ab	3729	SRR15586181	11451	A	G	0,999972	2021-08-08	United States
ORF1ab_314_L	ORF1ab	314	SRR15586181	14408	C	T	0,999891	2021-08-08	United States
ORF1ab_1257_V	ORF1ab	1257	SRR15586181	17236	A	G	0,999328	2021-08-08	United States
ORF1ab_1342_S	ORF1ab	1342	SRR15586181	17491	C	T	0,999953	2021-08-08	United States
S_95_I	S	95	SRR15586181	21846	C	T	0,999962	2021-08-08	United States
S_143_NA	S	143	SRR15586181	21990	T	+TAC	0,783978	2021-08-08	United States
S_346_K	S	346	SRR15586181	22599	G	A	0,999429	2021-08-08	United States
S_484_K	S	484	SRR15586181	23012	G	A	0,999567	2021-08-08	United States
S_501_Y	S	501	SRR15586181	23063	A	T	1	2021-08-08	United States
S_614_G	S	614	SRR15586181	23403	A	G	0,999887	2021-08-08	United States
S_681_H	S	681	SRR15586181	23604	C	A	0,99983	2021-08-08	United States
S_950_N	S	950	SRR15586181	24410	G	A	0,983013	2021-08-08	United States
ORF3a_57_H	ORF3a	57	SRR15586181	25563	G	T	0,999811	2021-08-08	United States
ORF3a_255_NA	ORF3a	255	SRR15586181	26157	T	-GTTA	0,985234	2021-08-08	United States
ORF7a_81_P	ORF7a	81	SRR15586181	27634	T	C	0,998462	2021-08-08	United States
ORF8_11_K	ORF8	11	SRR15586181	27925	C	A	0,999904	2021-08-08	United States
ORF8_38_S	ORF8	38	SRR15586181	28005	C	T	1	2021-08-08	United States
ORF8_67_F	ORF8	67	SRR15586181	28093	C	T	0,974432	2021-08-08	United States
N_67_S	N	67	SRR15586181	28472	C	T	0,999276	2021-08-08	United States
N_205_I	N	205	SRR15586181	28887	C	T	0,999568	2021-08-08	United States
ORF1ab_519_S	ORF1ab	519	SRR15586182	1820	G	A	0,999207	2021-08-08	United States
ORF1ab_1640_L	ORF1ab	1640	SRR15586182	5184	C	T	0,999552	2021-08-08	United States
ORF1ab_3209_V	ORF1ab	3209	SRR15586182	9891	C	T	0,999742	2021-08-08	United States
ORF1ab_3718_A	ORF1ab	3718	SRR15586182	11418	T	C	0,999817	2021-08-08	United States
ORF1ab_3750_I	ORF1ab	3750	SRR15586182	11514	C	T	0,9998	2021-08-08	United States
ORF1ab_314_L	ORF1ab	314	SRR15586182	14408	C	T	0,999793	2021-08-08	United States
ORF1ab_662_S	ORF1ab	662	SRR15586182	15451	G	A	0,995827	2021-08-08	United States
ORF1ab_1000_L	ORF1ab	1000	SRR15586182	16466	C	T	0,999737	2021-08-08	United States
S_19_R	S	19	SRR15586182	21618	C	G	0,999939	2021-08-08	United States
S_142_D	S	142	SRR15586182	21987	G	A	0,634346	2021-08-08	United States
S_156_NA	S	156	SRR15586182	22028	G	-AGTTCA	0,973553	2021-08-08	United States
S_222_V	S	222	SRR15586182	22227	C	T	0,999827	2021-08-08	United States
S_452_R	S	452	SRR15586182	22917	T	G	0,999545	2021-08-08	United States
S_478_K	S	478	SRR15586182	22995	C	A	0,999545	2021-08-08	United States
S_614_G	S	614	SRR15586182	23403	A	G	0,999826	2021-08-08	United States
S_681_R	S	681	SRR15586182	23604	C	G	0,999631	2021-08-08	United States
S_950_N	S	950	SRR15586182	24410	G	A	0,891788	2021-08-08	United States
ORF3a_26_L	ORF3a	26	SRR15586182	25469	C	T	0,99977	2021-08-08	United States
ORF3a_121_I	ORF3a	121	SRR15586182	25753	G	A	0,999762	2021-08-08	United States
ORF3a_224_C	ORF3a	224	SRR15586182	26062	G	T	0,99976	2021-08-08	United States
M_82_T	M	82	SRR15586182	26767	T	C	0,999708	2021-08-08	United States
M_197_N	M	197	SRR15586182	27112	G	A	0,999827	2021-08-08	United States
ORF7a_82_A	ORF7a	82	SRR15586182	27638	T	C	0,998493	2021-08-08	United States
ORF7a_120_I	ORF7a	120	SRR15586182	27752	C	T	0,999728	2021-08-08	United States
ORF8_118_NA	ORF8	118	SRR15586182	28247	A	-GATTTC	0,936407	2021-08-08	United States
ORF8_120_L	ORF8	120	SRR15586182	28253	C	A	0,992056	2021-08-08	United States
N_63_G	N	63	SRR15586182	28461	A	G	0,956262	2021-08-08	United States
N_203_M	N	203	SRR15586182	28881	G	T	0,999559	2021-08-08	United States
N_377_Y	N	377	SRR15586182	29402	G	T	0,999286	2021-08-08	United States
ORF1ab_1005_S	ORF1ab	1005	SRR15586185	3279	T	G	0,179158	2021-08-05	United States
ORF1ab_1017_I	ORF1ab	1017	SRR15586185	3315	C	T	0,999676	2021-08-05	United States
ORF1ab_1306_S	ORF1ab	1306	SRR15586185	4181	G	T	0,999941	2021-08-05	United States
ORF1ab_2046_L	ORF1ab	2046	SRR15586185	6402	C	T	0,999442	2021-08-05	United States
ORF1ab_2287_S	ORF1ab	2287	SRR15586185	7124	C	T	0,999564	2021-08-05	United States
ORF1ab_2930_L	ORF1ab	2930	SRR15586185	9053	G	T	0,999639	2021-08-05	United States
ORF1ab_3255_I	ORF1ab	3255	SRR15586185	10029	C	T	0,999882	2021-08-05	United States
ORF1ab_3646_A	ORF1ab	3646	SRR15586185	11201	A	G	0,999581	2021-08-05	United States
ORF1ab_314_L	ORF1ab	314	SRR15586185	14408	C	T	1	2021-08-05	United States
ORF1ab_662_S	ORF1ab	662	SRR15586185	15451	G	A	0,998304	2021-08-05	United States
ORF1ab_1000_L	ORF1ab	1000	SRR15586185	16466	C	T	0,999839	2021-08-05	United States
ORF1ab_1257_V	ORF1ab	1257	SRR15586185	17236	A	G	0,999783	2021-08-05	United States
ORF1ab_1918_V	ORF1ab	1918	SRR15586185	19220	C	T	0,999786	2021-08-05	United States
S_19_R	S	19	SRR15586185	21618	C	G	0,999936	2021-08-05	United States
S_142_D	S	142	SRR15586185	21987	G	A	0,667364	2021-08-05	United States
S_156_NA	S	156	SRR15586185	22028	G	-AGTTCA	0,994911	2021-08-05	United States
S_452_R	S	452	SRR15586185	22917	T	G	0,999618	2021-08-05	United States
S_478_K	S	478	SRR15586185	22995	C	A	1	2021-08-05	United States
S_614_G	S	614	SRR15586185	23403	A	G	0,99982	2021-08-05	United States
S_681_R	S	681	SRR15586185	23604	C	G	0,999889	2021-08-05	United States
S_950_N	S	950	SRR15586185	24410	G	A	0,922857	2021-08-05	United States
ORF3a_26_L	ORF3a	26	SRR15586185	25469	C	T	1	2021-08-05	United States
M_82_T	M	82	SRR15586185	26767	T	C	0,999945	2021-08-05	United States
ORF7a_82_A	ORF7a	82	SRR15586185	27638	T	C	1	2021-08-05	United States
ORF7a_120_I	ORF7a	120	SRR15586185	27752	C	T	0,999732	2021-08-05	United States
ORF7b_40_I	ORF7b	40	SRR15586185	27874	C	T	0,999796	2021-08-05	United States
ORF8_118_NA	ORF8	118	SRR15586185	28247	A	-GATTTC	0,928365	2021-08-05	United States
ORF8_120_L	ORF8	120	SRR15586185	28253	C	A	0,998124	2021-08-05	United States
N_63_G	N	63	SRR15586185	28461	A	G	0,982269	2021-08-05	United States
N_203_M	N	203	SRR15586185	28881	G	T	0,99979	2021-08-05	United States
N_215_C	N	215	SRR15586185	28916	G	T	0,999065	2021-08-05	United States
N_373_N	N	373	SRR15586185	29392	G	T	1	2021-08-05	United States
N_377_Y	N	377	SRR15586185	29402	G	T	0,999239	2021-08-05	United States
ORF1ab_1101_D	ORF1ab	1101	SRR15586188	3567	G	A	1	2021-08-06	United States
ORF1ab_1542_I	ORF1ab	1542	SRR15586188	4890	C	T	1	2021-08-06	United States
ORF1ab_1640_L	ORF1ab	1640	SRR15586188	5184	C	T	0,999451	2021-08-06	United States
ORF1ab_3209_V	ORF1ab	3209	SRR15586188	9891	C	T	0,999754	2021-08-06	United States
ORF1ab_3718_A	ORF1ab	3718	SRR15586188	11418	T	C	1	2021-08-06	United States
ORF1ab_3750_I	ORF1ab	3750	SRR15586188	11514	C	T	0,999801	2021-08-06	United States
ORF1ab_314_L	ORF1ab	314	SRR15586188	14408	C	T	0,99944	2021-08-06	United States
ORF1ab_662_S	ORF1ab	662	SRR15586188	15451	G	A	0,995591	2021-08-06	United States
ORF1ab_1000_L	ORF1ab	1000	SRR15586188	16466	C	T	0,999908	2021-08-06	United States
ORF1ab_1336_I	ORF1ab	1336	SRR15586188	17474	C	T	1	2021-08-06	United States
ORF1ab_2018_H	ORF1ab	2018	SRR15586188	19519	T	C	1	2021-08-06	United States
S_19_R	S	19	SRR15586188	21618	C	G	1	2021-08-06	United States
S_30_H	S	30	SRR15586188	21650	A	C	0,0750864	2021-08-06	United States
S_156_NA	S	156	SRR15586188	22028	G	-AGTTCA	1	2021-08-06	United States
S_222_V	S	222	SRR15586188	22227	C	T	1	2021-08-06	United States
S_452_R	S	452	SRR15586188	22917	T	G	1	2021-08-06	United States
S_478_K	S	478	SRR15586188	22995	C	A	1	2021-08-06	United States
S_614_G	S	614	SRR15586188	23403	A	G	0,999862	2021-08-06	United States
S_681_R	S	681	SRR15586188	23604	C	G	0,999289	2021-08-06	United States
S_950_N	S	950	SRR15586188	24410	G	A	0,990584	2021-08-06	United States
ORF3a_26_L	ORF3a	26	SRR15586188	25469	C	T	0,999946	2021-08-06	United States
M_82_T	M	82	SRR15586188	26767	T	C	0,999576	2021-08-06	United States
ORF6_56_R	ORF6	56	SRR15586188	27368	A	G	0,999898	2021-08-06	United States
ORF7a_78_C	ORF7a	78	SRR15586188	27625	C	T	1	2021-08-06	United States
ORF7a_82_A	ORF7a	82	SRR15586188	27638	T	C	1	2021-08-06	United States
ORF7a_120_I	ORF7a	120	SRR15586188	27752	C	T	0,992754	2021-08-06	United States
ORF8_118_NA	ORF8	118	SRR15586188	28247	A	-GATTTC	0,923607	2021-08-06	United States
ORF8_119_V	ORF8	119	SRR15586188	28249	A	T	0,949749	2021-08-06	United States
ORF8_120_L	ORF8	120	SRR15586188	28253	C	A	0,996283	2021-08-06	United States
N_63_G	N	63	SRR15586188	28461	A	G	0,979376	2021-08-06	United States
N_203_M	N	203	SRR15586188	28881	G	T	1	2021-08-06	United States
N_377_Y	N	377	SRR15586188	29402	G	T	1	2021-08-06	United States
ORF1ab_1306_S	ORF1ab	1306	SRR15586190	4181	G	T	0,999934	2021-08-06	United States
ORF1ab_1831_C	ORF1ab	1831	SRR15586190	5757	A	G	0,979843	2021-08-06	United States
ORF1ab_2046_L	ORF1ab	2046	SRR15586190	6402	C	T	0,999495	2021-08-06	United States
ORF1ab_2287_S	ORF1ab	2287	SRR15586190	7124	C	T	0,999733	2021-08-06	United States
ORF1ab_2930_L	ORF1ab	2930	SRR15586190	9053	G	T	0,999692	2021-08-06	United States
ORF1ab_3255_I	ORF1ab	3255	SRR15586190	10029	C	T	0,999852	2021-08-06	United States
ORF1ab_3476_V	ORF1ab	3476	SRR15586190	10691	A	G	0,998548	2021-08-06	United States
ORF1ab_3646_A	ORF1ab	3646	SRR15586190	11201	A	G	0,999606	2021-08-06	United States
ORF1ab_3936_N	ORF1ab	3936	SRR15586190	12071	G	A	0,999613	2021-08-06	United States
ORF1ab_3963_V	ORF1ab	3963	SRR15586190	12153	C	T	0,999613	2021-08-06	United States
ORF1ab_314_L	ORF1ab	314	SRR15586190	14408	C	T	0,999665	2021-08-06	United States
ORF1ab_662_S	ORF1ab	662	SRR15586190	15451	G	A	0,999132	2021-08-06	United States
ORF1ab_1000_L	ORF1ab	1000	SRR15586190	16466	C	T	0,999816	2021-08-06	United States
ORF1ab_1898_F	ORF1ab	1898	SRR15586190	19160	C	T	0,999518	2021-08-06	United States
ORF1ab_1918_V	ORF1ab	1918	SRR15586190	19220	C	T	0,999862	2021-08-06	United States
ORF1ab_2501_I	ORF1ab	2501	SRR15586190	20968	G	A	0,998943	2021-08-06	United States
S_19_R	S	19	SRR15586190	21618	C	G	0,999809	2021-08-06	United States
S_95_I	S	95	SRR15586190	21846	C	T	1	2021-08-06	United States
S_142_D	S	142	SRR15586190	21987	G	A	0,714286	2021-08-06	United States
S_156_NA	S	156	SRR15586190	22028	G	-AGTTCA	0,99115	2021-08-06	United States
S_452_R	S	452	SRR15586190	22917	T	G	1	2021-08-06	United States
S_478_K	S	478	SRR15586190	22995	C	A	1	2021-08-06	United States
S_496_V	S	496	SRR15586190	23049	G	T	0,999752	2021-08-06	United States
S_614_G	S	614	SRR15586190	23403	A	G	0,999655	2021-08-06	United States
S_681_R	S	681	SRR15586190	23604	C	G	0,999852	2021-08-06	United States
S_950_N	S	950	SRR15586190	24410	G	A	0,93124	2021-08-06	United States
ORF3a_26_L	ORF3a	26	SRR15586190	25469	C	T	0,999504	2021-08-06	United States
M_82_T	M	82	SRR15586190	26767	T	C	0,999469	2021-08-06	United States
ORF7a_82_A	ORF7a	82	SRR15586190	27638	T	C	0,999786	2021-08-06	United States
ORF7a_120_I	ORF7a	120	SRR15586190	27752	C	T	1	2021-08-06	United States
ORF7b_40_I	ORF7b	40	SRR15586190	27874	C	T	1	2021-08-06	United States
ORF8_118_NA	ORF8	118	SRR15586190	28247	A	-GATTTC	0,933946	2021-08-06	United States
ORF8_120_L	ORF8	120	SRR15586190	28253	C	A	0,995863	2021-08-06	United States
N_63_G	N	63	SRR15586190	28461	A	G	0,956721	2021-08-06	United States
N_203_M	N	203	SRR15586190	28881	G	T	0,999544	2021-08-06	United States
N_215_C	N	215	SRR15586190	28916	G	T	0,999344	2021-08-06	United States
N_252_V	N	252	SRR15586190	29028	C	T	0,841026	2021-08-06	United States
N_377_Y	N	377	SRR15586190	29402	G	T	0,999675	2021-08-06	United States
ORF1ab_1306_S	ORF1ab	1306	SRR15586192	4181	G	T	0,999891	2021-08-06	United States
ORF1ab_2046_L	ORF1ab	2046	SRR15586192	6402	C	T	0,999367	2021-08-06	United States
ORF1ab_2287_S	ORF1ab	2287	SRR15586192	7124	C	T	0,999686	2021-08-06	United States
ORF1ab_2930_L	ORF1ab	2930	SRR15586192	9053	G	T	0,999721	2021-08-06	United States
ORF1ab_3255_I	ORF1ab	3255	SRR15586192	10029	C	T	0,999888	2021-08-06	United States
ORF1ab_3646_A	ORF1ab	3646	SRR15586192	11201	A	G	0,998147	2021-08-06	United States
ORF1ab_4179_K	ORF1ab	4179	SRR15586192	12801	G	A	0,998885	2021-08-06	United States
ORF1ab_314_L	ORF1ab	314	SRR15586192	14408	C	T	0,999532	2021-08-06	United States
ORF1ab_662_S	ORF1ab	662	SRR15586192	15451	G	A	0,998091	2021-08-06	United States
ORF1ab_980_G	ORF1ab	980	SRR15586192	16406	T	G	0,0553562	2021-08-06	United States
ORF1ab_1000_L	ORF1ab	1000	SRR15586192	16466	C	T	0,999837	2021-08-06	United States
ORF1ab_1918_V	ORF1ab	1918	SRR15586192	19220	C	T	0,999555	2021-08-06	United States
S_3_NA	S	3	SRR15586192	21569	G	+T	0,0834248	2021-08-06	United States
S_5_F	S	5	SRR15586192	21575	C	T	1	2021-08-06	United States
S_19_R	S	19	SRR15586192	21618	C	G	1	2021-08-06	United States
S_30_H	S	30	SRR15586192	21650	A	C	0,161708	2021-08-06	United States
S_142_D	S	142	SRR15586192	21987	G	A	0,834725	2021-08-06	United States
S_156_NA	S	156	SRR15586192	22028	G	-AGTTCA	0,985811	2021-08-06	United States
S_452_R	S	452	SRR15586192	22917	T	G	0,999578	2021-08-06	United States
S_478_K	S	478	SRR15586192	22995	C	A	1	2021-08-06	United States
S_614_G	S	614	SRR15586192	23403	A	G	0,999935	2021-08-06	United States
S_681_R	S	681	SRR15586192	23604	C	G	0,999623	2021-08-06	United States
S_950_N	S	950	SRR15586192	24410	G	A	0,976198	2021-08-06	United States
ORF3a_26_L	ORF3a	26	SRR15586192	25469	C	T	0,999943	2021-08-06	United States
ORF3a_239_Q	ORF3a	239	SRR15586192	26107	G	C	0,999362	2021-08-06	United States
M_82_T	M	82	SRR15586192	26767	T	C	0,99988	2021-08-06	United States
ORF7a_82_A	ORF7a	82	SRR15586192	27638	T	C	1	2021-08-06	United States
ORF7a_120_I	ORF7a	120	SRR15586192	27752	C	T	1	2021-08-06	United States
ORF7b_40_I	ORF7b	40	SRR15586192	27874	C	T	0,999623	2021-08-06	United States
ORF8_118_NA	ORF8	118	SRR15586192	28247	A	-GATTTC	0,93066	2021-08-06	United States
ORF8_119_V	ORF8	119	SRR15586192	28249	A	T	0,969231	2021-08-06	United States
ORF8_120_L	ORF8	120	SRR15586192	28253	C	A	0,997062	2021-08-06	United States
N_63_G	N	63	SRR15586192	28461	A	G	0,980513	2021-08-06	United States
N_203_M	N	203	SRR15586192	28881	G	T	0,999939	2021-08-06	United States
N_215_C	N	215	SRR15586192	28916	G	T	0,9996	2021-08-06	United States
N_377_Y	N	377	SRR15586192	29402	G	T	0,998945	2021-08-06	United States
ORF1ab_1306_S	ORF1ab	1306	SRR15586194	4181	G	T	0,999805	2021-08-06	United States
ORF1ab_2046_L	ORF1ab	2046	SRR15586194	6402	C	T	0,999274	2021-08-06	United States
ORF1ab_2287_S	ORF1ab	2287	SRR15586194	7124	C	T	0,999704	2021-08-06	United States
ORF1ab_2327_C	ORF1ab	2327	SRR15586194	7246	G	T	0,999014	2021-08-06	United States
ORF1ab_2930_L	ORF1ab	2930	SRR15586194	9053	G	T	0,999709	2021-08-06	United States
ORF1ab_3255_I	ORF1ab	3255	SRR15586194	10029	C	T	0,999879	2021-08-06	United States
ORF1ab_3603_NA	ORF1ab	3603	SRR15586194	11074	C	+T	0,0848685	2021-08-06	United States
ORF1ab_3606_NA	ORF1ab	3606	SRR15586194	11082	T	-G	0,153798	2021-08-06	United States
ORF1ab_3606_F	ORF1ab	3606	SRR15586194	11083	G	T	0,999834	2021-08-06	United States
ORF1ab_3646_A	ORF1ab	3646	SRR15586194	11201	A	G	0,99954	2021-08-06	United States
ORF1ab_3731_V	ORF1ab	3731	SRR15586194	11456	A	G	0,999713	2021-08-06	United States
ORF1ab_4083_M	ORF1ab	4083	SRR15586194	12513	C	T	0,997646	2021-08-06	United States
ORF1ab_314_L	ORF1ab	314	SRR15586194	14408	C	T	0,999928	2021-08-06	United States
ORF1ab_662_S	ORF1ab	662	SRR15586194	15451	G	A	0,998161	2021-08-06	United States
ORF1ab_1000_L	ORF1ab	1000	SRR15586194	16466	C	T	0,999694	2021-08-06	United States
ORF1ab_1918_V	ORF1ab	1918	SRR15586194	19220	C	T	0,999564	2021-08-06	United States
S_19_R	S	19	SRR15586194	21618	C	G	0,99995	2021-08-06	United States
S_142_D	S	142	SRR15586194	21987	G	A	0,584444	2021-08-06	United States
S_156_NA	S	156	SRR15586194	22028	G	-AGTTCA	0,993799	2021-08-06	United States
S_452_R	S	452	SRR15586194	22917	T	G	0,999518	2021-08-06	United States
S_478_K	S	478	SRR15586194	22995	C	A	0,999767	2021-08-06	United States
S_614_G	S	614	SRR15586194	23403	A	G	0,999669	2021-08-06	United States
S_681_R	S	681	SRR15586194	23604	C	G	0,999837	2021-08-06	United States
S_950_N	S	950	SRR15586194	24410	G	A	0,941529	2021-08-06	United States
ORF3a_26_L	ORF3a	26	SRR15586194	25469	C	T	0,999699	2021-08-06	United States
E_52_I	E	52	SRR15586194	26398	G	A	0,999808	2021-08-06	United States
M_82_T	M	82	SRR15586194	26767	T	C	0,999919	2021-08-06	United States
ORF7a_82_A	ORF7a	82	SRR15586194	27638	T	C	0,999843	2021-08-06	United States
ORF7a_120_I	ORF7a	120	SRR15586194	27752	C	T	0,999665	2021-08-06	United States
ORF7b_40_I	ORF7b	40	SRR15586194	27874	C	T	0,999673	2021-08-06	United States
ORF8_18_*	ORF8	18	SRR15586194	27945	C	T	0,999661	2021-08-06	United States
ORF8_118_NA	ORF8	118	SRR15586194	28247	A	-GATTTC	0,941906	2021-08-06	United States
ORF8_120_L	ORF8	120	SRR15586194	28253	C	A	0,996954	2021-08-06	United States
N_63_G	N	63	SRR15586194	28461	A	G	0,983004	2021-08-06	United States
N_203_M	N	203	SRR15586194	28881	G	T	0,99944	2021-08-06	United States
N_215_C	N	215	SRR15586194	28916	G	T	0,999859	2021-08-06	United States
N_377_Y	N	377	SRR15586194	29402	G	T	0,999586	2021-08-06	United States
ORF1ab_1306_S	ORF1ab	1306	SRR15586197	4181	G	T	0,999819	2021-08-06	United States
ORF1ab_2046_L	ORF1ab	2046	SRR15586197	6402	C	T	0,999557	2021-08-06	United States
ORF1ab_2287_S	ORF1ab	2287	SRR15586197	7124	C	T	1	2021-08-06	United States
ORF1ab_2930_L	ORF1ab	2930	SRR15586197	9053	G	T	0,999465	2021-08-06	United States
ORF1ab_3255_I	ORF1ab	3255	SRR15586197	10029	C	T	0,999809	2021-08-06	United States
ORF1ab_3646_A	ORF1ab	3646	SRR15586197	11201	A	G	0,999661	2021-08-06	United States
ORF1ab_3731_V	ORF1ab	3731	SRR15586197	11456	A	G	0,999804	2021-08-06	United States
ORF1ab_310_I	ORF1ab	310	SRR15586197	14396	C	T	1	2021-08-06	United States
ORF1ab_314_L	ORF1ab	314	SRR15586197	14408	C	T	0,999741	2021-08-06	United States
ORF1ab_662_S	ORF1ab	662	SRR15586197	15451	G	A	0,998285	2021-08-06	United States
ORF1ab_1000_L	ORF1ab	1000	SRR15586197	16466	C	T	0,999853	2021-08-06	United States
ORF1ab_1729_C	ORF1ab	1729	SRR15586197	18652	C	T	0,990621	2021-08-06	United States
ORF1ab_1918_V	ORF1ab	1918	SRR15586197	19220	C	T	0,999703	2021-08-06	United States
S_19_R	S	19	SRR15586197	21618	C	G	1	2021-08-06	United States
S_70_I	S	70	SRR15586197	21770	G	A	1	2021-08-06	United States
S_156_NA	S	156	SRR15586197	22028	G	-AGTTCA	0,986726	2021-08-06	United States
S_452_R	S	452	SRR15586197	22917	T	G	1	2021-08-06	United States
S_478_K	S	478	SRR15586197	22995	C	A	1	2021-08-06	United States
S_614_G	S	614	SRR15586197	23403	A	G	1	2021-08-06	United States
S_681_R	S	681	SRR15586197	23604	C	G	1	2021-08-06	United States
S_950_N	S	950	SRR15586197	24410	G	A	0,963677	2021-08-06	United States
ORF3a_26_L	ORF3a	26	SRR15586197	25469	C	T	1	2021-08-06	United States
ORF3a_210_A	ORF3a	210	SRR15586197	26021	A	C	1	2021-08-06	United States
M_82_T	M	82	SRR15586197	26767	T	C	0,999766	2021-08-06	United States
ORF7a_82_A	ORF7a	82	SRR15586197	27638	T	C	1	2021-08-06	United States
ORF7a_120_I	ORF7a	120	SRR15586197	27752	C	T	0,999808	2021-08-06	United States
ORF7b_40_I	ORF7b	40	SRR15586197	27874	C	T	0,999783	2021-08-06	United States
ORF8_118_NA	ORF8	118	SRR15586197	28247	A	-GATTTC	0,92334	2021-08-06	United States
ORF8_120_L	ORF8	120	SRR15586197	28253	C	A	0,994505	2021-08-06	United States
N_63_G	N	63	SRR15586197	28461	A	G	0,986156	2021-08-06	United States
N_203_M	N	203	SRR15586197	28881	G	T	1	2021-08-06	United States
N_215_C	N	215	SRR15586197	28916	G	T	1	2021-08-06	United States
N_377_Y	N	377	SRR15586197	29402	G	T	1	2021-08-06	United States
ORF1ab_1306_S	ORF1ab	1306	SRR15586199	4181	G	T	0,999787	2021-08-06	United States
ORF1ab_2046_L	ORF1ab	2046	SRR15586199	6402	C	T	0,999354	2021-08-06	United States
ORF1ab_2287_S	ORF1ab	2287	SRR15586199	7124	C	T	0,999623	2021-08-06	United States
ORF1ab_2554_V	ORF1ab	2554	SRR15586199	7926	C	T	0,99962	2021-08-06	United States
ORF1ab_2930_L	ORF1ab	2930	SRR15586199	9053	G	T	0,999774	2021-08-06	United States
ORF1ab_3255_I	ORF1ab	3255	SRR15586199	10029	C	T	0,999825	2021-08-06	United States
ORF1ab_3646_A	ORF1ab	3646	SRR15586199	11201	A	G	0,999805	2021-08-06	United States
ORF1ab_183_V	ORF1ab	183	SRR15586199	14014	T	G	0,99989	2021-08-06	United States
ORF1ab_314_L	ORF1ab	314	SRR15586199	14408	C	T	0,999842	2021-08-06	United States
ORF1ab_662_S	ORF1ab	662	SRR15586199	15451	G	A	0,996787	2021-08-06	United States
ORF1ab_1000_L	ORF1ab	1000	SRR15586199	16466	C	T	0,999934	2021-08-06	United States
ORF1ab_1918_V	ORF1ab	1918	SRR15586199	19220	C	T	0,999711	2021-08-06	United States
S_3_NA	S	3	SRR15586199	21569	G	+T	0,13818	2021-08-06	United States
S_5_F	S	5	SRR15586199	21575	C	T	0,999792	2021-08-06	United States
S_19_R	S	19	SRR15586199	21618	C	G	1	2021-08-06	United States
S_156_NA	S	156	SRR15586199	22028	G	-AGTTCA	0,983165	2021-08-06	United States
S_287_V	S	287	SRR15586199	22422	A	T	0,0679012	2021-08-06	United States
S_452_R	S	452	SRR15586199	22917	T	G	0,999669	2021-08-06	United States
S_478_K	S	478	SRR15586199	22995	C	A	1	2021-08-06	United States
S_614_G	S	614	SRR15586199	23403	A	G	0,999918	2021-08-06	United States
S_681_R	S	681	SRR15586199	23604	C	G	0,999433	2021-08-06	United States
S_950_N	S	950	SRR15586199	24410	G	A	0,971495	2021-08-06	United States
ORF3a_26_L	ORF3a	26	SRR15586199	25469	C	T	1	2021-08-06	United States
M_82_T	M	82	SRR15586199	26767	T	C	0,999786	2021-08-06	United States
ORF7a_82_A	ORF7a	82	SRR15586199	27638	T	C	1	2021-08-06	United States
ORF7a_120_I	ORF7a	120	SRR15586199	27752	C	T	0,999589	2021-08-06	United States
ORF7b_40_I	ORF7b	40	SRR15586199	27874	C	T	0,999835	2021-08-06	United States
ORF8_118_NA	ORF8	118	SRR15586199	28247	A	-GATTTC	0,923861	2021-08-06	United States
ORF8_120_L	ORF8	120	SRR15586199	28253	C	A	0,990789	2021-08-06	United States
N_63_G	N	63	SRR15586199	28461	A	G	0,969111	2021-08-06	United States
N_203_M	N	203	SRR15586199	28881	G	T	1	2021-08-06	United States
N_215_C	N	215	SRR15586199	28916	G	T	0,998864	2021-08-06	United States
N_377_Y	N	377	SRR15586199	29402	G	T	0,999755	2021-08-06	United States
ORF1ab_1306_S	ORF1ab	1306	SRR15586200	4181	G	T	0,999884	2021-08-06	United States
ORF1ab_2046_L	ORF1ab	2046	SRR15586200	6402	C	T	0,999446	2021-08-06	United States
ORF1ab_2287_S	ORF1ab	2287	SRR15586200	7124	C	T	0,999725	2021-08-06	United States
ORF1ab_2930_L	ORF1ab	2930	SRR15586200	9053	G	T	0,999744	2021-08-06	United States
ORF1ab_3255_I	ORF1ab	3255	SRR15586200	10029	C	T	0,999854	2021-08-06	United States
ORF1ab_3646_A	ORF1ab	3646	SRR15586200	11201	A	G	0,999747	2021-08-06	United States
ORF1ab_3731_V	ORF1ab	3731	SRR15586200	11456	A	G	0,999844	2021-08-06	United States
ORF1ab_314_L	ORF1ab	314	SRR15586200	14408	C	T	1	2021-08-06	United States
ORF1ab_662_S	ORF1ab	662	SRR15586200	15451	G	A	0,998628	2021-08-06	United States
ORF1ab_1000_L	ORF1ab	1000	SRR15586200	16466	C	T	0,999817	2021-08-06	United States
ORF1ab_1918_V	ORF1ab	1918	SRR15586200	19220	C	T	0,999368	2021-08-06	United States
S_19_R	S	19	SRR15586200	21618	C	G	0,999908	2021-08-06	United States
S_142_D	S	142	SRR15586200	21987	G	A	0,826087	2021-08-06	United States
S_156_NA	S	156	SRR15586200	22028	G	-AGTTCA	0,974593	2021-08-06	United States
S_452_R	S	452	SRR15586200	22917	T	G	0,999689	2021-08-06	United States
S_478_K	S	478	SRR15586200	22995	C	A	0,999886	2021-08-06	United States
S_614_G	S	614	SRR15586200	23403	A	G	0,999784	2021-08-06	United States
S_681_R	S	681	SRR15586200	23604	C	G	0,999637	2021-08-06	United States
S_950_N	S	950	SRR15586200	24410	G	A	0,937851	2021-08-06	United States
ORF3a_24_I	ORF3a	24	SRR15586200	25463	C	T	0,999852	2021-08-06	United States
ORF3a_26_L	ORF3a	26	SRR15586200	25469	C	T	0,999638	2021-08-06	United States
M_82_T	M	82	SRR15586200	26767	T	C	0,999955	2021-08-06	United States
ORF7a_82_A	ORF7a	82	SRR15586200	27638	T	C	0,999892	2021-08-06	United States
ORF7a_99_L	ORF7a	99	SRR15586200	27689	C	T	0,999837	2021-08-06	United States
ORF7a_120_I	ORF7a	120	SRR15586200	27752	C	T	0,999968	2021-08-06	United States
ORF7b_40_I	ORF7b	40	SRR15586200	27874	C	T	0,999722	2021-08-06	United States
ORF8_118_NA	ORF8	118	SRR15586200	28247	A	-GATTTC	0,942865	2021-08-06	United States
ORF8_120_L	ORF8	120	SRR15586200	28253	C	A	0,994106	2021-08-06	United States
N_63_G	N	63	SRR15586200	28461	A	G	0,945025	2021-08-06	United States
N_203_M	N	203	SRR15586200	28881	G	T	0,999788	2021-08-06	United States
N_215_C	N	215	SRR15586200	28916	G	T	0,999758	2021-08-06	United States
N_377_Y	N	377	SRR15586200	29402	G	T	0,999608	2021-08-06	United States
ORF1ab_767_K	ORF1ab	767	SRR15586203	2564	G	A	0,999844	2021-08-05	United States
ORF1ab_1228_G	ORF1ab	1228	SRR15586203	3948	A	G	0,999853	2021-08-05	United States
ORF1ab_1306_S	ORF1ab	1306	SRR15586203	4181	G	T	1	2021-08-05	United States
ORF1ab_1672_S	ORF1ab	1672	SRR15586203	5280	A	G	0,0557684	2021-08-05	United States
ORF1ab_2046_L	ORF1ab	2046	SRR15586203	6402	C	T	0,998412	2021-08-05	United States
ORF1ab_2287_S	ORF1ab	2287	SRR15586203	7124	C	T	1	2021-08-05	United States
ORF1ab_2930_L	ORF1ab	2930	SRR15586203	9053	G	T	0,999181	2021-08-05	United States
ORF1ab_3255_I	ORF1ab	3255	SRR15586203	10029	C	T	0,999923	2021-08-05	United States
ORF1ab_3603_NA	ORF1ab	3603	SRR15586203	11074	C	-T	0,0509987	2021-08-05	United States
ORF1ab_3646_A	ORF1ab	3646	SRR15586203	11201	A	G	0,999684	2021-08-05	United States
ORF1ab_3766_F	ORF1ab	3766	SRR15586203	11562	G	T	0,779702	2021-08-05	United States
ORF1ab_314_L	ORF1ab	314	SRR15586203	14408	C	T	0,999138	2021-08-05	United States
ORF1ab_662_S	ORF1ab	662	SRR15586203	15451	G	A	0,997943	2021-08-05	United States
ORF1ab_1000_L	ORF1ab	1000	SRR15586203	16466	C	T	0,999739	2021-08-05	United States
ORF1ab_1918_V	ORF1ab	1918	SRR15586203	19220	C	T	0,998863	2021-08-05	United States
S_19_R	S	19	SRR15586203	21618	C	G	0,999426	2021-08-05	United States
S_142_D	S	142	SRR15586203	21987	G	A	0,731579	2021-08-05	United States
S_156_NA	S	156	SRR15586203	22028	G	-AGTTCA	0,993488	2021-08-05	United States
S_452_R	S	452	SRR15586203	22917	T	G	1	2021-08-05	United States
S_478_K	S	478	SRR15586203	22995	C	A	1	2021-08-05	United States
S_614_G	S	614	SRR15586203	23403	A	G	0,999801	2021-08-05	United States
S_681_R	S	681	SRR15586203	23604	C	G	0,999589	2021-08-05	United States
S_950_N	S	950	SRR15586203	24410	G	A	0,936672	2021-08-05	United States
ORF3a_26_L	ORF3a	26	SRR15586203	25469	C	T	0,999834	2021-08-05	United States
ORF3a_239_Q	ORF3a	239	SRR15586203	26107	G	C	1	2021-08-05	United States
M_82_T	M	82	SRR15586203	26767	T	C	0,999706	2021-08-05	United States
ORF7a_82_A	ORF7a	82	SRR15586203	27638	T	C	0,999083	2021-08-05	United States
ORF7a_120_I	ORF7a	120	SRR15586203	27752	C	T	1	2021-08-05	United States
ORF7b_40_I	ORF7b	40	SRR15586203	27874	C	T	0,999702	2021-08-05	United States
ORF8_118_NA	ORF8	118	SRR15586203	28247	A	-GATTTC	0,958299	2021-08-05	United States
ORF8_120_L	ORF8	120	SRR15586203	28253	C	A	1	2021-08-05	United States
N_14_C	N	14	SRR15586203	28313	C	T	0,999677	2021-08-05	United States
N_34_W	N	34	SRR15586203	28373	G	T	0,99986	2021-08-05	United States
N_63_G	N	63	SRR15586203	28461	A	G	0,979316	2021-08-05	United States
N_203_M	N	203	SRR15586203	28881	G	T	0,999637	2021-08-05	United States
N_215_C	N	215	SRR15586203	28916	G	T	0,998886	2021-08-05	United States
N_377_Y	N	377	SRR15586203	29402	G	T	0,998958	2021-08-05	United States
ORF1ab_1640_L	ORF1ab	1640	SRR15586206	5184	C	T	1	2021-08-06	United States
ORF1ab_3209_V	ORF1ab	3209	SRR15586206	9891	C	T	0,999547	2021-08-06	United States
ORF1ab_3718_A	ORF1ab	3718	SRR15586206	11418	T	C	0,998818	2021-08-06	United States
ORF1ab_3750_I	ORF1ab	3750	SRR15586206	11514	C	T	0,999552	2021-08-06	United States
ORF1ab_314_L	ORF1ab	314	SRR15586206	14408	C	T	0,999867	2021-08-06	United States
ORF1ab_662_S	ORF1ab	662	SRR15586206	15451	G	A	0,997963	2021-08-06	United States
ORF1ab_1000_L	ORF1ab	1000	SRR15586206	16466	C	T	1	2021-08-06	United States
S_19_R	S	19	SRR15586206	21618	C	G	0,99974	2021-08-06	United States
S_156_NA	S	156	SRR15586206	22028	G	-AGTTCA	0,875817	2021-08-06	United States
S_222_V	S	222	SRR15586206	22227	C	T	1	2021-08-06	United States
S_285_V	S	285	SRR15586206	22415	A	G	1	2021-08-06	United States
S_452_R	S	452	SRR15586206	22917	T	G	1	2021-08-06	United States
S_478_K	S	478	SRR15586206	22995	C	A	1	2021-08-06	United States
S_614_G	S	614	SRR15586206	23403	A	G	0,999845	2021-08-06	United States
S_681_R	S	681	SRR15586206	23604	C	G	0,999844	2021-08-06	United States
S_950_N	S	950	SRR15586206	24410	G	A	0,989695	2021-08-06	United States
ORF3a_26_L	ORF3a	26	SRR15586206	25469	C	T	0,997119	2021-08-06	United States
ORF3a_224_C	ORF3a	224	SRR15586206	26062	G	T	0,999683	2021-08-06	United States
M_82_T	M	82	SRR15586206	26767	T	C	1	2021-08-06	United States
M_197_N	M	197	SRR15586206	27112	G	A	0,999636	2021-08-06	United States
ORF6_42_N	ORF6	42	SRR15586206	27327	G	T	0,0921659	2021-08-06	United States
ORF7a_82_A	ORF7a	82	SRR15586206	27638	T	C	1	2021-08-06	United States
ORF7a_120_I	ORF7a	120	SRR15586206	27752	C	T	0,998919	2021-08-06	United States
ORF8_118_NA	ORF8	118	SRR15586206	28247	A	-GATTTC	0,911583	2021-08-06	United States
ORF8_120_L	ORF8	120	SRR15586206	28253	C	A	0,995032	2021-08-06	United States
N_63_G	N	63	SRR15586206	28461	A	G	0,981731	2021-08-06	United States
N_203_M	N	203	SRR15586206	28881	G	T	1	2021-08-06	United States
N_377_Y	N	377	SRR15586206	29402	G	T	0,999142	2021-08-06	United States
N_383_L	N	383	SRR15586206	29421	C	T	0,995895	2021-08-06	United States
ORF1ab_1306_S	ORF1ab	1306	SRR15586207	4181	G	T	0,99987	2021-08-06	United States
ORF1ab_2046_L	ORF1ab	2046	SRR15586207	6402	C	T	0,99931	2021-08-06	United States
ORF1ab_2287_S	ORF1ab	2287	SRR15586207	7124	C	T	0,998897	2021-08-06	United States
ORF1ab_2930_L	ORF1ab	2930	SRR15586207	9053	G	T	0,999537	2021-08-06	United States
ORF1ab_3255_I	ORF1ab	3255	SRR15586207	10029	C	T	1	2021-08-06	United States
ORF1ab_3646_A	ORF1ab	3646	SRR15586207	11201	A	G	0,999517	2021-08-06	United States
ORF1ab_4179_K	ORF1ab	4179	SRR15586207	12801	G	A	0,999532	2021-08-06	United States
ORF1ab_314_L	ORF1ab	314	SRR15586207	14408	C	T	1	2021-08-06	United States
ORF1ab_662_S	ORF1ab	662	SRR15586207	15451	G	A	0,997874	2021-08-06	United States
ORF1ab_1000_L	ORF1ab	1000	SRR15586207	16466	C	T	1	2021-08-06	United States
ORF1ab_1918_V	ORF1ab	1918	SRR15586207	19220	C	T	0,999586	2021-08-06	United States
S_19_R	S	19	SRR15586207	21618	C	G	1	2021-08-06	United States
S_156_NA	S	156	SRR15586207	22028	G	-AGTTCA	0,997245	2021-08-06	United States
S_452_R	S	452	SRR15586207	22917	T	G	0,998498	2021-08-06	United States
S_478_K	S	478	SRR15586207	22995	C	A	1	2021-08-06	United States
S_553_I	S	553	SRR15586207	23220	C	T	0,0529471	2021-08-06	United States
S_614_G	S	614	SRR15586207	23403	A	G	1	2021-08-06	United States
S_681_R	S	681	SRR15586207	23604	C	G	1	2021-08-06	United States
S_950_N	S	950	SRR15586207	24410	G	A	0,957034	2021-08-06	United States
ORF3a_26_L	ORF3a	26	SRR15586207	25469	C	T	1	2021-08-06	United States
ORF3a_239_Q	ORF3a	239	SRR15586207	26107	G	C	1	2021-08-06	United States
M_82_T	M	82	SRR15586207	26767	T	C	1	2021-08-06	United States
ORF7a_82_A	ORF7a	82	SRR15586207	27638	T	C	1	2021-08-06	United States
ORF7a_120_I	ORF7a	120	SRR15586207	27752	C	T	1	2021-08-06	United States
ORF7b_40_I	ORF7b	40	SRR15586207	27874	C	T	0,999664	2021-08-06	United States
ORF8_70_S	ORF8	70	SRR15586207	28101	C	T	0,969925	2021-08-06	United States
ORF8_118_NA	ORF8	118	SRR15586207	28247	A	-GATTTC	0,934814	2021-08-06	United States
ORF8_120_L	ORF8	120	SRR15586207	28253	C	A	0,986667	2021-08-06	United States
N_63_G	N	63	SRR15586207	28461	A	G	0,993047	2021-08-06	United States
N_203_M	N	203	SRR15586207	28881	G	T	0,999596	2021-08-06	United States
N_215_C	N	215	SRR15586207	28916	G	T	0,999258	2021-08-06	United States
N_377_Y	N	377	SRR15586207	29402	G	T	0,999218	2021-08-06	United States
ORF1ab_1306_S	ORF1ab	1306	SRR15586208	4181	G	T	0,999883	2021-08-05	United States
ORF1ab_2046_L	ORF1ab	2046	SRR15586208	6402	C	T	0,999404	2021-08-05	United States
ORF1ab_2287_S	ORF1ab	2287	SRR15586208	7124	C	T	0,999639	2021-08-05	United States
ORF1ab_2930_L	ORF1ab	2930	SRR15586208	9053	G	T	0,999318	2021-08-05	United States
ORF1ab_3255_I	ORF1ab	3255	SRR15586208	10029	C	T	0,999907	2021-08-05	United States
ORF1ab_3336_I	ORF1ab	3336	SRR15586208	10271	G	A	0,999753	2021-08-05	United States
ORF1ab_3646_A	ORF1ab	3646	SRR15586208	11201	A	G	0,999636	2021-08-05	United States
ORF1ab_314_L	ORF1ab	314	SRR15586208	14408	C	T	0,999631	2021-08-05	United States
ORF1ab_662_S	ORF1ab	662	SRR15586208	15451	G	A	0,99866	2021-08-05	United States
ORF1ab_754_L	ORF1ab	754	SRR15586208	15727	G	C	0,999692	2021-08-05	United States
ORF1ab_1000_L	ORF1ab	1000	SRR15586208	16466	C	T	0,999884	2021-08-05	United States
ORF1ab_1918_V	ORF1ab	1918	SRR15586208	19220	C	T	0,999376	2021-08-05	United States
ORF1ab_2068_R	ORF1ab	2068	SRR15586208	19669	G	A	0,999949	2021-08-05	United States
S_19_R	S	19	SRR15586208	21618	C	G	0,99993	2021-08-05	United States
S_95_I	S	95	SRR15586208	21846	C	T	1	2021-08-05	United States
S_142_D	S	142	SRR15586208	21987	G	A	0,600473	2021-08-05	United States
S_156_NA	S	156	SRR15586208	22028	G	-AGTTCA	0,996525	2021-08-05	United States
S_452_R	S	452	SRR15586208	22917	T	G	0,99956	2021-08-05	United States
S_478_K	S	478	SRR15586208	22995	C	A	0,999869	2021-08-05	United States
S_614_G	S	614	SRR15586208	23403	A	G	0,999819	2021-08-05	United States
S_681_R	S	681	SRR15586208	23604	C	G	0,999439	2021-08-05	United States
S_950_N	S	950	SRR15586208	24410	G	A	0,894966	2021-08-05	United States
ORF3a_26_L	ORF3a	26	SRR15586208	25469	C	T	0,999703	2021-08-05	United States
M_82_T	M	82	SRR15586208	26767	T	C	0,999768	2021-08-05	United States
ORF6_20_S	ORF6	20	SRR15586208	27261	G	T	0,999654	2021-08-05	United States
ORF6_46_V	ORF6	46	SRR15586208	27338	A	T	0,999937	2021-08-05	United States
ORF7a_82_A	ORF7a	82	SRR15586208	27638	T	C	0,999808	2021-08-05	United States
ORF7a_120_I	ORF7a	120	SRR15586208	27752	C	T	0,999858	2021-08-05	United States
ORF7b_40_I	ORF7b	40	SRR15586208	27874	C	T	0,999765	2021-08-05	United States
ORF8_118_NA	ORF8	118	SRR15586208	28247	A	-GATTTC	0,934216	2021-08-05	United States
ORF8_120_L	ORF8	120	SRR15586208	28253	C	A	0,964088	2021-08-05	United States
N_63_G	N	63	SRR15586208	28461	A	G	0,965838	2021-08-05	United States
N_203_M	N	203	SRR15586208	28881	G	T	0,999806	2021-08-05	United States
N_215_C	N	215	SRR15586208	28916	G	T	0,999447	2021-08-05	United States
N_377_Y	N	377	SRR15586208	29402	G	T	0,999581	2021-08-05	United States
ORF1ab_1228_G	ORF1ab	1228	SRR15586209	3948	A	G	1	2021-08-05	United States
ORF1ab_1306_S	ORF1ab	1306	SRR15586209	4181	G	T	1	2021-08-05	United States
ORF1ab_2046_L	ORF1ab	2046	SRR15586209	6402	C	T	1	2021-08-05	United States
ORF1ab_2287_S	ORF1ab	2287	SRR15586209	7124	C	T	1	2021-08-05	United States
ORF1ab_2930_L	ORF1ab	2930	SRR15586209	9053	G	T	1	2021-08-05	United States
ORF1ab_3255_I	ORF1ab	3255	SRR15586209	10029	C	T	1	2021-08-05	United States
ORF1ab_3646_A	ORF1ab	3646	SRR15586209	11201	A	G	0,99962	2021-08-05	United States
ORF1ab_3766_F	ORF1ab	3766	SRR15586209	11562	G	T	0,97513	2021-08-05	United States
ORF1ab_314_L	ORF1ab	314	SRR15586209	14408	C	T	1	2021-08-05	United States
ORF1ab_662_S	ORF1ab	662	SRR15586209	15451	G	A	0,999164	2021-08-05	United States
ORF1ab_1000_L	ORF1ab	1000	SRR15586209	16466	C	T	1	2021-08-05	United States
ORF1ab_1918_V	ORF1ab	1918	SRR15586209	19220	C	T	1	2021-08-05	United States
S_19_R	S	19	SRR15586209	21618	C	G	1	2021-08-05	United States
S_452_R	S	452	SRR15586209	22917	T	G	1	2021-08-05	United States
S_478_K	S	478	SRR15586209	22995	C	A	1	2021-08-05	United States
S_614_G	S	614	SRR15586209	23403	A	G	0,999408	2021-08-05	United States
S_681_R	S	681	SRR15586209	23604	C	G	0,998958	2021-08-05	United States
S_950_N	S	950	SRR15586209	24410	G	A	0,986325	2021-08-05	United States
ORF3a_26_L	ORF3a	26	SRR15586209	25469	C	T	1	2021-08-05	United States
ORF3a_239_Q	ORF3a	239	SRR15586209	26107	G	C	1	2021-08-05	United States
M_82_T	M	82	SRR15586209	26767	T	C	1	2021-08-05	United States
ORF7b_40_I	ORF7b	40	SRR15586209	27874	C	T	1	2021-08-05	United States
ORF8_118_NA	ORF8	118	SRR15586209	28247	A	-GATTTC	0,916563	2021-08-05	United States
ORF8_120_L	ORF8	120	SRR15586209	28253	C	A	1	2021-08-05	United States
N_63_G	N	63	SRR15586209	28461	A	G	0,997596	2021-08-05	United States
N_203_M	N	203	SRR15586209	28881	G	T	1	2021-08-05	United States
N_215_C	N	215	SRR15586209	28916	G	T	1	2021-08-05	United States
N_377_Y	N	377	SRR15586209	29402	G	T	0,985816	2021-08-05	United States
ORF1ab_1640_L	ORF1ab	1640	SRR15586211	5184	C	T	1	2021-08-05	United States
ORF1ab_1826_D	ORF1ab	1826	SRR15586211	5743	G	C	0,0661521	2021-08-05	United States
ORF1ab_1827_H	ORF1ab	1827	SRR15586211	5744	T	C	0,0663181	2021-08-05	United States
ORF1ab_3209_V	ORF1ab	3209	SRR15586211	9891	C	T	0,999395	2021-08-05	United States
ORF1ab_3371_S	ORF1ab	3371	SRR15586211	10376	C	T	0,987113	2021-08-05	United States
ORF1ab_3718_A	ORF1ab	3718	SRR15586211	11418	T	C	1	2021-08-05	United States
ORF1ab_3750_I	ORF1ab	3750	SRR15586211	11514	C	T	1	2021-08-05	United States
ORF1ab_314_L	ORF1ab	314	SRR15586211	14408	C	T	1	2021-08-05	United States
ORF1ab_662_S	ORF1ab	662	SRR15586211	15451	G	A	0,998073	2021-08-05	United States
ORF1ab_1000_L	ORF1ab	1000	SRR15586211	16466	C	T	1	2021-08-05	United States
ORF1ab_1387_Y	ORF1ab	1387	SRR15586211	17626	C	T	0,997579	2021-08-05	United States
S_19_R	S	19	SRR15586211	21618	C	G	1	2021-08-05	United States
S_156_NA	S	156	SRR15586211	22028	G	-AGTTCA	0,996825	2021-08-05	United States
S_222_V	S	222	SRR15586211	22227	C	T	1	2021-08-05	United States
S_452_R	S	452	SRR15586211	22917	T	G	1	2021-08-05	United States
S_478_K	S	478	SRR15586211	22995	C	A	1	2021-08-05	United States
S_614_G	S	614	SRR15586211	23403	A	G	1	2021-08-05	United States
S_681_R	S	681	SRR15586211	23604	C	G	1	2021-08-05	United States
S_950_N	S	950	SRR15586211	24410	G	A	0,955752	2021-08-05	United States
S_1074_S	S	1074	SRR15586211	24783	A	G	0,882286	2021-08-05	United States
S_1264_L	S	1264	SRR15586211	25352	G	T	0,904225	2021-08-05	United States
ORF3a_26_L	ORF3a	26	SRR15586211	25469	C	T	1	2021-08-05	United States
M_82_T	M	82	SRR15586211	26767	T	C	1	2021-08-05	United States
ORF6_48_N	ORF6	48	SRR15586211	27345	A	T	1	2021-08-05	United States
ORF7a_82_A	ORF7a	82	SRR15586211	27638	T	C	0,995745	2021-08-05	United States
ORF7a_120_I	ORF7a	120	SRR15586211	27752	C	T	1	2021-08-05	United States
ORF8_118_NA	ORF8	118	SRR15586211	28247	A	-GATTTC	0,921173	2021-08-05	United States
N_63_G	N	63	SRR15586211	28461	A	G	0,993902	2021-08-05	United States
N_203_M	N	203	SRR15586211	28881	G	T	1	2021-08-05	United States
N_377_Y	N	377	SRR15586211	29402	G	T	1	2021-08-05	United States
ORF1ab_1306_S	ORF1ab	1306	SRR15586212	4181	G	T	0,999771	2021-08-05	United States
ORF1ab_1507_I	ORF1ab	1507	SRR15586212	4784	C	A	0,999926	2021-08-05	United States
ORF1ab_2046_L	ORF1ab	2046	SRR15586212	6402	C	T	0,999469	2021-08-05	United States
ORF1ab_2287_S	ORF1ab	2287	SRR15586212	7124	C	T	0,999727	2021-08-05	United States
ORF1ab_2930_L	ORF1ab	2930	SRR15586212	9053	G	T	0,999685	2021-08-05	United States
ORF1ab_3255_I	ORF1ab	3255	SRR15586212	10029	C	T	0,999848	2021-08-05	United States
ORF1ab_3646_A	ORF1ab	3646	SRR15586212	11201	A	G	0,999557	2021-08-05	United States
ORF1ab_314_L	ORF1ab	314	SRR15586212	14408	C	T	0,999816	2021-08-05	United States
ORF1ab_662_S	ORF1ab	662	SRR15586212	15451	G	A	0,99872	2021-08-05	United States
ORF1ab_1000_L	ORF1ab	1000	SRR15586212	16466	C	T	0,999746	2021-08-05	United States
ORF1ab_1918_V	ORF1ab	1918	SRR15586212	19220	C	T	0,999596	2021-08-05	United States
ORF1ab_2635_H	ORF1ab	2635	SRR15586212	21372	G	T	0,993375	2021-08-05	United States
S_19_R	S	19	SRR15586212	21618	C	G	0,99982	2021-08-05	United States
S_95_I	S	95	SRR15586212	21846	C	T	1	2021-08-05	United States
S_142_D	S	142	SRR15586212	21987	G	A	0,659341	2021-08-05	United States
S_156_NA	S	156	SRR15586212	22028	G	-AGTTCA	0,999099	2021-08-05	United States
S_452_R	S	452	SRR15586212	22917	T	G	0,999752	2021-08-05	United States
S_478_K	S	478	SRR15586212	22995	C	A	0,99968	2021-08-05	United States
S_614_G	S	614	SRR15586212	23403	A	G	0,999916	2021-08-05	United States
S_681_R	S	681	SRR15586212	23604	C	G	0,999847	2021-08-05	United States
S_950_N	S	950	SRR15586212	24410	G	A	0,921661	2021-08-05	United States
ORF3a_26_L	ORF3a	26	SRR15586212	25469	C	T	1	2021-08-05	United States
M_82_T	M	82	SRR15586212	26767	T	C	0,999719	2021-08-05	United States
ORF7a_71_I	ORF7a	71	SRR15586212	27604	G	A	1	2021-08-05	United States
ORF7a_82_A	ORF7a	82	SRR15586212	27638	T	C	0,999682	2021-08-05	United States
ORF7a_120_I	ORF7a	120	SRR15586212	27752	C	T	0,999875	2021-08-05	United States
ORF7b_40_I	ORF7b	40	SRR15586212	27874	C	T	0,99974	2021-08-05	United States
ORF8_118_NA	ORF8	118	SRR15586212	28247	A	-GATTTC	0,944372	2021-08-05	United States
ORF8_120_L	ORF8	120	SRR15586212	28253	C	A	0,994726	2021-08-05	United States
N_63_G	N	63	SRR15586212	28461	A	G	0,961724	2021-08-05	United States
N_203_M	N	203	SRR15586212	28881	G	T	0,999718	2021-08-05	United States
N_215_C	N	215	SRR15586212	28916	G	T	0,999824	2021-08-05	United States
N_377_Y	N	377	SRR15586212	29402	G	T	0,999717	2021-08-05	United States
ORF1ab_1306_S	ORF1ab	1306	SRR15586215	4181	G	T	0,999811	2021-08-05	United States
ORF1ab_2046_L	ORF1ab	2046	SRR15586215	6402	C	T	0,999405	2021-08-05	United States
ORF1ab_2287_S	ORF1ab	2287	SRR15586215	7124	C	T	0,99966	2021-08-05	United States
ORF1ab_2930_L	ORF1ab	2930	SRR15586215	9053	G	T	0,999604	2021-08-05	United States
ORF1ab_3255_I	ORF1ab	3255	SRR15586215	10029	C	T	0,999912	2021-08-05	United States
ORF1ab_3646_A	ORF1ab	3646	SRR15586215	11201	A	G	0,999448	2021-08-05	United States
ORF1ab_314_L	ORF1ab	314	SRR15586215	14408	C	T	0,999276	2021-08-05	United States
ORF1ab_662_S	ORF1ab	662	SRR15586215	15451	G	A	0,998116	2021-08-05	United States
ORF1ab_1000_L	ORF1ab	1000	SRR15586215	16466	C	T	0,999893	2021-08-05	United States
ORF1ab_1257_V	ORF1ab	1257	SRR15586215	17236	A	G	0,999838	2021-08-05	United States
ORF1ab_1918_V	ORF1ab	1918	SRR15586215	19220	C	T	0,997197	2021-08-05	United States
S_19_R	S	19	SRR15586215	21618	C	G	0,999806	2021-08-05	United States
S_142_D	S	142	SRR15586215	21987	G	A	0,815956	2021-08-05	United States
S_156_NA	S	156	SRR15586215	22028	G	-AGTTCA	0,995471	2021-08-05	United States
S_452_R	S	452	SRR15586215	22917	T	G	0,999913	2021-08-05	United States
S_478_K	S	478	SRR15586215	22995	C	A	0,999708	2021-08-05	United States
S_614_G	S	614	SRR15586215	23403	A	G	0,999811	2021-08-05	United States
S_681_R	S	681	SRR15586215	23604	C	G	0,999905	2021-08-05	United States
S_950_N	S	950	SRR15586215	24410	G	A	0,895612	2021-08-05	United States
ORF3a_26_L	ORF3a	26	SRR15586215	25469	C	T	0,999736	2021-08-05	United States
ORF3a_104_S	ORF3a	104	SRR15586215	25702	C	T	0,999735	2021-08-05	United States
M_82_T	M	82	SRR15586215	26767	T	C	0,999698	2021-08-05	United States
ORF7a_82_A	ORF7a	82	SRR15586215	27638	T	C	0,999646	2021-08-05	United States
ORF7a_120_I	ORF7a	120	SRR15586215	27752	C	T	0,999855	2021-08-05	United States
ORF7b_40_I	ORF7b	40	SRR15586215	27874	C	T	0,9995	2021-08-05	United States
ORF8_118_NA	ORF8	118	SRR15586215	28247	A	-GATTTC	0,936786	2021-08-05	United States
ORF8_120_L	ORF8	120	SRR15586215	28253	C	A	0,996909	2021-08-05	United States
N_63_G	N	63	SRR15586215	28461	A	G	0,974518	2021-08-05	United States
N_203_M	N	203	SRR15586215	28881	G	T	0,999736	2021-08-05	United States
N_208_S	N	208	SRR15586215	28895	G	T	0,999438	2021-08-05	United States
N_215_C	N	215	SRR15586215	28916	G	T	0,999356	2021-08-05	United States
N_377_Y	N	377	SRR15586215	29402	G	T	0,999626	2021-08-05	United States
ORF1ab_1306_S	ORF1ab	1306	SRR15586217	4181	G	T	0,999905	2021-08-07	United States
ORF1ab_2046_L	ORF1ab	2046	SRR15586217	6402	C	T	0,996617	2021-08-07	United States
ORF1ab_2287_S	ORF1ab	2287	SRR15586217	7124	C	T	1	2021-08-07	United States
ORF1ab_2930_L	ORF1ab	2930	SRR15586217	9053	G	T	0,999761	2021-08-07	United States
ORF1ab_3255_I	ORF1ab	3255	SRR15586217	10029	C	T	0,99992	2021-08-07	United States
ORF1ab_3646_A	ORF1ab	3646	SRR15586217	11201	A	G	0,998971	2021-08-07	United States
ORF1ab_314_L	ORF1ab	314	SRR15586217	14408	C	T	0,99977	2021-08-07	United States
ORF1ab_662_S	ORF1ab	662	SRR15586217	15451	G	A	0,990564	2021-08-07	United States
ORF1ab_1000_L	ORF1ab	1000	SRR15586217	16466	C	T	1	2021-08-07	United States
ORF1ab_1257_V	ORF1ab	1257	SRR15586217	17236	A	G	0,999967	2021-08-07	United States
ORF1ab_1918_V	ORF1ab	1918	SRR15586217	19220	C	T	0,999867	2021-08-07	United States
ORF1ab_2333_G	ORF1ab	2333	SRR15586217	20465	A	G	0,0610642	2021-08-07	United States
S_19_R	S	19	SRR15586217	21618	C	G	1	2021-08-07	United States
S_142_D	S	142	SRR15586217	21987	G	A	0,779018	2021-08-07	United States
S_156_NA	S	156	SRR15586217	22028	G	-AGTTCA	0,880616	2021-08-07	United States
S_452_R	S	452	SRR15586217	22917	T	G	0,998829	2021-08-07	United States
S_478_K	S	478	SRR15586217	22995	C	A	1	2021-08-07	United States
S_614_G	S	614	SRR15586217	23403	A	G	0,999899	2021-08-07	United States
S_681_R	S	681	SRR15586217	23604	C	G	1	2021-08-07	United States
S_950_N	S	950	SRR15586217	24410	G	A	0,980435	2021-08-07	United States
S_1058_Y	S	1058	SRR15586217	24734	C	T	0,0545181	2021-08-07	United States
ORF3a_26_L	ORF3a	26	SRR15586217	25469	C	T	0,999925	2021-08-07	United States
M_82_T	M	82	SRR15586217	26767	T	C	1	2021-08-07	United States
ORF6_41_F	ORF6	41	SRR15586217	27323	C	T	0,208067	2021-08-07	United States
ORF6_57_L	ORF6	57	SRR15586217	27371	C	T	0,512038	2021-08-07	United States
ORF7a_82_A	ORF7a	82	SRR15586217	27638	T	C	0,998418	2021-08-07	United States
ORF7a_120_I	ORF7a	120	SRR15586217	27752	C	T	0,999004	2021-08-07	United States
ORF7b_40_I	ORF7b	40	SRR15586217	27874	C	T	0,999872	2021-08-07	United States
ORF1ab_1306_S	ORF1ab	1306	SRR15586218	4181	G	T	0,999927	2021-08-07	United States
ORF1ab_1547_E	ORF1ab	1547	SRR15586218	4906	T	G	1	2021-08-07	United States
ORF1ab_1862_L	ORF1ab	1862	SRR15586218	5850	C	T	0,999843	2021-08-07	United States
ORF1ab_2046_L	ORF1ab	2046	SRR15586218	6402	C	T	0,999274	2021-08-07	United States
ORF1ab_2287_S	ORF1ab	2287	SRR15586218	7124	C	T	0,999846	2021-08-07	United States
ORF1ab_2930_L	ORF1ab	2930	SRR15586218	9053	G	T	0,999672	2021-08-07	United States
ORF1ab_3255_I	ORF1ab	3255	SRR15586218	10029	C	T	1	2021-08-07	United States
ORF1ab_3603_NA	ORF1ab	3603	SRR15586218	11074	C	-T	0,0515223	2021-08-07	United States
ORF1ab_3646_A	ORF1ab	3646	SRR15586218	11201	A	G	0,999735	2021-08-07	United States
ORF1ab_314_L	ORF1ab	314	SRR15586218	14408	C	T	0,99993	2021-08-07	United States
ORF1ab_662_S	ORF1ab	662	SRR15586218	15451	G	A	0,996734	2021-08-07	United States
ORF1ab_1000_L	ORF1ab	1000	SRR15586218	16466	C	T	0,999964	2021-08-07	United States
ORF1ab_1257_V	ORF1ab	1257	SRR15586218	17236	A	G	0,99993	2021-08-07	United States
ORF1ab_1555_I	ORF1ab	1555	SRR15586218	18131	C	T	0,999509	2021-08-07	United States
ORF1ab_1918_V	ORF1ab	1918	SRR15586218	19220	C	T	0,99984	2021-08-07	United States
S_19_R	S	19	SRR15586218	21618	C	G	1	2021-08-07	United States
S_118_F	S	118	SRR15586218	21914	C	T	1	2021-08-07	United States
S_142_D	S	142	SRR15586218	21987	G	A	0,774194	2021-08-07	United States
S_156_NA	S	156	SRR15586218	22028	G	-AGTTCA	0,868132	2021-08-07	United States
S_452_R	S	452	SRR15586218	22917	T	G	1	2021-08-07	United States
S_478_K	S	478	SRR15586218	22995	C	A	0,999674	2021-08-07	United States
S_614_G	S	614	SRR15586218	23403	A	G	0,999869	2021-08-07	United States
S_681_R	S	681	SRR15586218	23604	C	G	1	2021-08-07	United States
S_950_N	S	950	SRR15586218	24410	G	A	0,972721	2021-08-07	United States
ORF3a_26_L	ORF3a	26	SRR15586218	25469	C	T	0,999354	2021-08-07	United States
M_82_T	M	82	SRR15586218	26767	T	C	0,999881	2021-08-07	United States
ORF7a_82_A	ORF7a	82	SRR15586218	27638	T	C	1	2021-08-07	United States
ORF7a_120_I	ORF7a	120	SRR15586218	27752	C	T	1	2021-08-07	United States
ORF7b_40_I	ORF7b	40	SRR15586218	27874	C	T	0,999103	2021-08-07	United States
ORF8_118_NA	ORF8	118	SRR15586218	28247	A	-GATTTC	0,910651	2021-08-07	United States
ORF8_119_V	ORF8	119	SRR15586218	28249	A	T	0,988024	2021-08-07	United States
ORF8_120_L	ORF8	120	SRR15586218	28253	C	A	0,9894	2021-08-07	United States
N_63_G	N	63	SRR15586218	28461	A	G	0,962781	2021-08-07	United States
N_203_M	N	203	SRR15586218	28881	G	T	0,999779	2021-08-07	United States
N_215_C	N	215	SRR15586218	28916	G	T	0,999215	2021-08-07	United States
N_254_S	N	254	SRR15586218	29033	G	T	0,0509294	2021-08-07	United States
N_377_Y	N	377	SRR15586218	29402	G	T	0,998824	2021-08-07	United States
ORF1ab_385_V	ORF1ab	385	SRR15586219	1419	C	T	0,99991	2021-08-07	United States
ORF1ab_388_Y	ORF1ab	388	SRR15586219	1427	C	T	0,999458	2021-08-07	United States
ORF1ab_1207_S	ORF1ab	1207	SRR15586219	3884	C	T	0,999392	2021-08-07	United States
ORF1ab_1874_I	ORF1ab	1874	SRR15586219	5886	C	T	0,998519	2021-08-07	United States
ORF1ab_2123_V	ORF1ab	2123	SRR15586219	6633	C	T	0,999818	2021-08-07	United States
ORF1ab_2151_I	ORF1ab	2151	SRR15586219	6717	G	T	0,99996	2021-08-07	United States
ORF1ab_2293_G	ORF1ab	2293	SRR15586219	7142	A	G	0,99989	2021-08-07	United States
ORF1ab_2739_S	ORF1ab	2739	SRR15586219	8480	C	T	0,999834	2021-08-07	United States
ORF1ab_3117_A	ORF1ab	3117	SRR15586219	9614	A	G	0,999851	2021-08-07	United States
ORF1ab_3143_V	ORF1ab	3143	SRR15586219	9693	C	T	0,999721	2021-08-07	United States
ORF1ab_3163_S	ORF1ab	3163	SRR15586219	9754	A	C	0,999333	2021-08-07	United States
ORF1ab_3674_NA	ORF1ab	3674	SRR15586219	11287	G	-TCTGGTTTT	0,926479	2021-08-07	United States
ORF1ab_3676_S	ORF1ab	3676	SRR15586219	11291	G	A	0,654655	2021-08-07	United States
ORF1ab_3677_L	ORF1ab	3677	SRR15586219	11296	T	G	0,996755	2021-08-07	United States
ORF1ab_267_M	ORF1ab	267	SRR15586219	14267	C	T	0,999869	2021-08-07	United States
ORF1ab_314_L	ORF1ab	314	SRR15586219	14408	C	T	0,999612	2021-08-07	United States
ORF1ab_662_S	ORF1ab	662	SRR15586219	15451	G	A	0,99759	2021-08-07	United States
ORF1ab_1000_L	ORF1ab	1000	SRR15586219	16466	C	T	0,999794	2021-08-07	United States
ORF1ab_2507_I	ORF1ab	2507	SRR15586219	20987	C	T	0,999711	2021-08-07	United States
S_18_R	S	18	SRR15586219	21615	T	G	0,999856	2021-08-07	United States
S_95_I	S	95	SRR15586219	21846	C	T	0,999812	2021-08-07	United States
S_158_S	S	158	SRR15586219	22036	A	C	0,999612	2021-08-07	United States
S_440_K	S	440	SRR15586219	22882	T	A	0,984643	2021-08-07	United States
S_614_G	S	614	SRR15586219	23403	A	G	0,999903	2021-08-07	United States
S_681_H	S	681	SRR15586219	23604	C	A	0,999881	2021-08-07	United States
S_688_V	S	688	SRR15586219	23625	C	T	0,998499	2021-08-07	United States
S_735_A	S	735	SRR15586219	23765	T	G	0,999727	2021-08-07	United States
S_1027_I	S	1027	SRR15586219	24642	C	T	0,999868	2021-08-07	United States
ORF3a_255_NA	ORF3a	255	SRR15586219	26157	T	-GTTA	0,961502	2021-08-07	United States
ORF7b_5_L	ORF7b	5	SRR15586219	27769	C	T	0,999945	2021-08-07	United States
ORF8_52_K	ORF8	52	SRR15586219	28048	G	A	0,999829	2021-08-07	United States
N_194_L	N	194	SRR15586219	28854	C	T	0,999962	2021-08-07	United States
N_213_Y	N	213	SRR15586219	28910	A	T	0,999595	2021-08-07	United States
ORF1ab_1633_D	ORF1ab	1633	SRR15586223	5164	G	T	0,999786	2021-08-07	United States
ORF1ab_1640_L	ORF1ab	1640	SRR15586223	5184	C	T	0,999606	2021-08-07	United States
ORF1ab_1826_D	ORF1ab	1826	SRR15586223	5743	G	C	0,0742963	2021-08-07	United States
ORF1ab_1827_H	ORF1ab	1827	SRR15586223	5744	T	C	0,0741239	2021-08-07	United States
ORF1ab_3209_V	ORF1ab	3209	SRR15586223	9891	C	T	0,999624	2021-08-07	United States
ORF1ab_3718_A	ORF1ab	3718	SRR15586223	11418	T	C	0,999828	2021-08-07	United States
ORF1ab_3750_I	ORF1ab	3750	SRR15586223	11514	C	T	0,999584	2021-08-07	United States
ORF1ab_3774_S	ORF1ab	3774	SRR15586223	11586	A	G	0,99989	2021-08-07	United States
ORF1ab_314_L	ORF1ab	314	SRR15586223	14408	C	T	0,999323	2021-08-07	United States
ORF1ab_662_S	ORF1ab	662	SRR15586223	15451	G	A	0,998592	2021-08-07	United States
ORF1ab_1000_L	ORF1ab	1000	SRR15586223	16466	C	T	0,999848	2021-08-07	United States
ORF1ab_1156_I	ORF1ab	1156	SRR15586223	16935	G	T	0,999607	2021-08-07	United States
S_19_R	S	19	SRR15586223	21618	C	G	0,999911	2021-08-07	United States
S_142_D	S	142	SRR15586223	21987	G	A	0,598107	2021-08-07	United States
S_156_NA	S	156	SRR15586223	22028	G	-AGTTCA	0,994772	2021-08-07	United States
S_222_V	S	222	SRR15586223	22227	C	T	0,999839	2021-08-07	United States
S_289_I	S	289	SRR15586223	22427	G	A	0,99958	2021-08-07	United States
S_452_R	S	452	SRR15586223	22917	T	G	0,999762	2021-08-07	United States
S_478_K	S	478	SRR15586223	22995	C	A	0,999588	2021-08-07	United States
S_614_G	S	614	SRR15586223	23403	A	G	0,999885	2021-08-07	United States
S_681_R	S	681	SRR15586223	23604	C	G	0,99986	2021-08-07	United States
S_950_N	S	950	SRR15586223	24410	G	A	0,916774	2021-08-07	United States
ORF3a_26_L	ORF3a	26	SRR15586223	25469	C	T	0,99995	2021-08-07	United States
M_82_T	M	82	SRR15586223	26767	T	C	0,999746	2021-08-07	United States
ORF7a_82_A	ORF7a	82	SRR15586223	27638	T	C	0,9999	2021-08-07	United States
ORF7a_120_I	ORF7a	120	SRR15586223	27752	C	T	0,999913	2021-08-07	United States
ORF8_118_NA	ORF8	118	SRR15586223	28247	A	-GATTTC	0,940903	2021-08-07	United States
ORF8_120_L	ORF8	120	SRR15586223	28253	C	A	0,993913	2021-08-07	United States
N_18_V	N	18	SRR15586223	28326	G	T	0,999804	2021-08-07	United States
N_63_G	N	63	SRR15586223	28461	A	G	0,836454	2021-08-07	United States
N_203_M	N	203	SRR15586223	28881	G	T	0,99991	2021-08-07	United States
N_218_S	N	218	SRR15586223	28925	G	T	0,999572	2021-08-07	United States
N_377_Y	N	377	SRR15586223	29402	G	T	0,999488	2021-08-07	United States
ORF1ab_1306_S	ORF1ab	1306	SRR15586224	4181	G	T	0,999874	2021-08-07	United States
ORF1ab_2046_L	ORF1ab	2046	SRR15586224	6402	C	T	0,999535	2021-08-07	United States
ORF1ab_2287_S	ORF1ab	2287	SRR15586224	7124	C	T	0,999832	2021-08-07	United States
ORF1ab_2930_L	ORF1ab	2930	SRR15586224	9053	G	T	0,999783	2021-08-07	United States
ORF1ab_3255_I	ORF1ab	3255	SRR15586224	10029	C	T	0,999876	2021-08-07	United States
ORF1ab_3646_A	ORF1ab	3646	SRR15586224	11201	A	G	0,999577	2021-08-07	United States
ORF1ab_314_L	ORF1ab	314	SRR15586224	14408	C	T	0,999574	2021-08-07	United States
ORF1ab_662_S	ORF1ab	662	SRR15586224	15451	G	A	0,998725	2021-08-07	United States
ORF1ab_1000_L	ORF1ab	1000	SRR15586224	16466	C	T	0,999888	2021-08-07	United States
ORF1ab_1219_S	ORF1ab	1219	SRR15586224	17122	G	T	0,999879	2021-08-07	United States
ORF1ab_1918_V	ORF1ab	1918	SRR15586224	19220	C	T	0,999691	2021-08-07	United States
S_19_R	S	19	SRR15586224	21618	C	G	0,99993	2021-08-07	United States
S_95_I	S	95	SRR15586224	21846	C	T	1	2021-08-07	United States
S_142_D	S	142	SRR15586224	21987	G	A	0,572225	2021-08-07	United States
S_156_NA	S	156	SRR15586224	22028	G	-AGTTCA	0,993637	2021-08-07	United States
S_452_R	S	452	SRR15586224	22917	T	G	0,999806	2021-08-07	United States
S_478_K	S	478	SRR15586224	22995	C	A	0,999921	2021-08-07	United States
S_614_G	S	614	SRR15586224	23403	A	G	0,99989	2021-08-07	United States
S_681_R	S	681	SRR15586224	23604	C	G	0,99995	2021-08-07	United States
S_950_N	S	950	SRR15586224	24410	G	A	0,765167	2021-08-07	United States
ORF3a_26_L	ORF3a	26	SRR15586224	25469	C	T	0,999814	2021-08-07	United States
ORF3a_30_H	ORF3a	30	SRR15586224	25481	G	A	0,982957	2021-08-07	United States
ORF3a_69_C	ORF3a	69	SRR15586224	25599	G	T	0,0593721	2021-08-07	United States
M_82_T	M	82	SRR15586224	26767	T	C	0,999723	2021-08-07	United States
ORF7a_82_A	ORF7a	82	SRR15586224	27638	T	C	0,999812	2021-08-07	United States
ORF7a_120_I	ORF7a	120	SRR15586224	27752	C	T	0,999909	2021-08-07	United States
ORF7b_40_I	ORF7b	40	SRR15586224	27874	C	T	0,999623	2021-08-07	United States
ORF8_31_F	ORF8	31	SRR15586224	27985	A	T	0,999665	2021-08-07	United States
ORF8_118_NA	ORF8	118	SRR15586224	28247	A	-GATTTC	0,945082	2021-08-07	United States
ORF8_119_V	ORF8	119	SRR15586224	28249	A	T	0,993377	2021-08-07	United States
ORF8_120_L	ORF8	120	SRR15586224	28253	C	A	0,996538	2021-08-07	United States
N_63_G	N	63	SRR15586224	28461	A	G	0,727679	2021-08-07	United States
N_203_M	N	203	SRR15586224	28881	G	T	0,999632	2021-08-07	United States
N_215_C	N	215	SRR15586224	28916	G	T	0,999499	2021-08-07	United States
N_377_Y	N	377	SRR15586224	29402	G	T	0,999698	2021-08-07	United States
ORF1ab_309_L	ORF1ab	309	SRR15586227	1191	C	T	0,999787	2021-08-07	United States
ORF1ab_920_L	ORF1ab	920	SRR15586227	3023	A	T	0,999857	2021-08-07	United States
ORF1ab_1640_L	ORF1ab	1640	SRR15586227	5184	C	T	0,999537	2021-08-07	United States
ORF1ab_1921_Q	ORF1ab	1921	SRR15586227	6027	C	A	0,999613	2021-08-07	United States
ORF1ab_2926_Y	ORF1ab	2926	SRR15586227	9042	C	A	0,999857	2021-08-07	United States
ORF1ab_2980_N	ORF1ab	2980	SRR15586227	9203	G	A	0,99975	2021-08-07	United States
ORF1ab_3138_S	ORF1ab	3138	SRR15586227	9678	T	C	0,997656	2021-08-07	United States
ORF1ab_3580_Q	ORF1ab	3580	SRR15586227	11005	C	A	0,930019	2021-08-07	United States
ORF1ab_314_L	ORF1ab	314	SRR15586227	14408	C	T	0,99979	2021-08-07	United States
ORF1ab_2310_R	ORF1ab	2310	SRR15586227	20396	A	G	1	2021-08-07	United States
S_19_R	S	19	SRR15586227	21618	C	G	1	2021-08-07	United States
S_77_T	S	77	SRR15586227	21792	A	C	1	2021-08-07	United States
S_142_D	S	142	SRR15586227	21987	G	A	0,849858	2021-08-07	United States
S_156_NA	S	156	SRR15586227	22028	G	-AGTTCA	0,834586	2021-08-07	United States
S_452_R	S	452	SRR15586227	22917	T	G	1	2021-08-07	United States
S_478_K	S	478	SRR15586227	22995	C	A	0,999731	2021-08-07	United States
S_614_G	S	614	SRR15586227	23403	A	G	0,999856	2021-08-07	United States
S_681_R	S	681	SRR15586227	23604	C	G	0,99989	2021-08-07	United States
S_950_N	S	950	SRR15586227	24410	G	A	0,983877	2021-08-07	United States
ORF3a_26_L	ORF3a	26	SRR15586227	25469	C	T	0,99991	2021-08-07	United States
M_82_T	M	82	SRR15586227	26767	T	C	0,999867	2021-08-07	United States
ORF7a_82_A	ORF7a	82	SRR15586227	27638	T	C	0,999527	2021-08-07	United States
ORF7a_120_I	ORF7a	120	SRR15586227	27752	C	T	1	2021-08-07	United States
N_63_G	N	63	SRR15586227	28461	A	G	0,9798	2021-08-07	United States
N_203_M	N	203	SRR15586227	28881	G	T	0,99986	2021-08-07	United States
N_377_Y	N	377	SRR15586227	29402	G	T	0,999866	2021-08-07	United States
ORF1ab_85_I	ORF1ab	85	SRR15586228	520	G	T	0,406801	2021-08-07	United States
ORF1ab_1543_A	ORF1ab	1543	SRR15586228	4892	A	G	0,292111	2021-08-07	United States
ORF1ab_1633_D	ORF1ab	1633	SRR15586228	5164	G	T	1	2021-08-07	United States
ORF1ab_1640_L	ORF1ab	1640	SRR15586228	5184	C	T	1	2021-08-07	United States
ORF1ab_3148_V	ORF1ab	3148	SRR15586228	9707	A	G	1	2021-08-07	United States
ORF1ab_3209_V	ORF1ab	3209	SRR15586228	9891	C	T	1	2021-08-07	United States
ORF1ab_3718_A	ORF1ab	3718	SRR15586228	11418	T	C	1	2021-08-07	United States
ORF1ab_3750_I	ORF1ab	3750	SRR15586228	11514	C	T	1	2021-08-07	United States
ORF1ab_314_L	ORF1ab	314	SRR15586228	14408	C	T	0,999845	2021-08-07	United States
ORF1ab_662_S	ORF1ab	662	SRR15586228	15451	G	A	0,99873	2021-08-07	United States
ORF1ab_1000_L	ORF1ab	1000	SRR15586228	16466	C	T	0,999842	2021-08-07	United States
S_19_R	S	19	SRR15586228	21618	C	G	1	2021-08-07	United States
S_30_H	S	30	SRR15586228	21650	A	C	0,0897959	2021-08-07	United States
S_614_G	S	614	SRR15586228	23403	A	G	0,999858	2021-08-07	United States
S_681_R	S	681	SRR15586228	23604	C	G	1	2021-08-07	United States
S_950_N	S	950	SRR15586228	24410	G	A	0,996711	2021-08-07	United States
ORF3a_26_L	ORF3a	26	SRR15586228	25469	C	T	1	2021-08-07	United States
M_82_T	M	82	SRR15586228	26767	T	C	0,999587	2021-08-07	United States
ORF7a_120_I	ORF7a	120	SRR15586228	27752	C	T	1	2021-08-07	United States
ORF8_118_NA	ORF8	118	SRR15586228	28247	A	-GATTTC	0,923106	2021-08-07	United States
ORF8_120_L	ORF8	120	SRR15586228	28253	C	A	0,987258	2021-08-07	United States
N_18_V	N	18	SRR15586228	28326	G	T	0,999802	2021-08-07	United States
N_63_G	N	63	SRR15586228	28461	A	G	0,982519	2021-08-07	United States
N_203_M	N	203	SRR15586228	28881	G	T	1	2021-08-07	United States
N_377_Y	N	377	SRR15586228	29402	G	T	1	2021-08-07	United States
ORF1ab_1127_Y	ORF1ab	1127	SRR15586231	3644	G	T	1	2021-08-07	United States
ORF1ab_1306_S	ORF1ab	1306	SRR15586231	4181	G	T	0,99993	2021-08-07	United States
ORF1ab_2046_L	ORF1ab	2046	SRR15586231	6402	C	T	0,999505	2021-08-07	United States
ORF1ab_2287_S	ORF1ab	2287	SRR15586231	7124	C	T	0,99936	2021-08-07	United States
ORF1ab_2492_N	ORF1ab	2492	SRR15586231	7739	G	A	0,999755	2021-08-07	United States
ORF1ab_2930_L	ORF1ab	2930	SRR15586231	9053	G	T	0,999654	2021-08-07	United States
ORF1ab_3255_I	ORF1ab	3255	SRR15586231	10029	C	T	0,999896	2021-08-07	United States
ORF1ab_3646_A	ORF1ab	3646	SRR15586231	11201	A	G	0,999715	2021-08-07	United States
ORF1ab_3731_V	ORF1ab	3731	SRR15586231	11456	A	G	1	2021-08-07	United States
ORF1ab_3857_I	ORF1ab	3857	SRR15586231	11835	C	T	0,999832	2021-08-07	United States
ORF1ab_314_L	ORF1ab	314	SRR15586231	14408	C	T	0,999761	2021-08-07	United States
ORF1ab_662_S	ORF1ab	662	SRR15586231	15451	G	A	0,999466	2021-08-07	United States
ORF1ab_1000_L	ORF1ab	1000	SRR15586231	16466	C	T	0,999767	2021-08-07	United States
ORF1ab_1149_L	ORF1ab	1149	SRR15586231	16912	G	T	1	2021-08-07	United States
ORF1ab_1550_Y	ORF1ab	1550	SRR15586231	18115	C	T	0,999902	2021-08-07	United States
ORF1ab_1687_C	ORF1ab	1687	SRR15586231	18526	C	T	0,999685	2021-08-07	United States
ORF1ab_1918_V	ORF1ab	1918	SRR15586231	19220	C	T	0,99974	2021-08-07	United States
S_19_R	S	19	SRR15586231	21618	C	G	1	2021-08-07	United States
S_156_NA	S	156	SRR15586231	22028	G	-AGTTCA	0,978805	2021-08-07	United States
S_452_R	S	452	SRR15586231	22917	T	G	1	2021-08-07	United States
S_478_K	S	478	SRR15586231	22995	C	A	1	2021-08-07	United States
S_614_G	S	614	SRR15586231	23403	A	G	0,999897	2021-08-07	United States
S_681_R	S	681	SRR15586231	23604	C	G	1	2021-08-07	United States
S_950_N	S	950	SRR15586231	24410	G	A	0,989781	2021-08-07	United States
ORF3a_26_L	ORF3a	26	SRR15586231	25469	C	T	0,999858	2021-08-07	United States
M_82_T	M	82	SRR15586231	26767	T	C	0,999661	2021-08-07	United States
ORF7a_82_A	ORF7a	82	SRR15586231	27638	T	C	0,998384	2021-08-07	United States
ORF7a_120_I	ORF7a	120	SRR15586231	27752	C	T	1	2021-08-07	United States
ORF7b_40_I	ORF7b	40	SRR15586231	27874	C	T	0,999599	2021-08-07	United States
ORF8_118_NA	ORF8	118	SRR15586231	28247	A	-GATTTC	0,951465	2021-08-07	United States
ORF8_120_L	ORF8	120	SRR15586231	28253	C	A	0,993475	2021-08-07	United States
N_63_G	N	63	SRR15586231	28461	A	G	0,976565	2021-08-07	United States
N_203_M	N	203	SRR15586231	28881	G	T	1	2021-08-07	United States
N_215_C	N	215	SRR15586231	28916	G	T	0,997838	2021-08-07	United States
N_377_Y	N	377	SRR15586231	29402	G	T	1	2021-08-07	United States
ORF1ab_1306_S	ORF1ab	1306	SRR15586233	4181	G	T	0,999666	2021-08-07	United States
ORF1ab_1517_F	ORF1ab	1517	SRR15586233	4815	C	T	0,0509037	2021-08-07	United States
ORF1ab_2046_L	ORF1ab	2046	SRR15586233	6402	C	T	0,999608	2021-08-07	United States
ORF1ab_2287_S	ORF1ab	2287	SRR15586233	7124	C	T	1	2021-08-07	United States
ORF1ab_2930_L	ORF1ab	2930	SRR15586233	9053	G	T	0,999333	2021-08-07	United States
ORF1ab_2967_I	ORF1ab	2967	SRR15586233	9165	C	T	1	2021-08-07	United States
ORF1ab_3143_V	ORF1ab	3143	SRR15586233	9693	C	T	0,999932	2021-08-07	United States
ORF1ab_3255_I	ORF1ab	3255	SRR15586233	10029	C	T	0,999784	2021-08-07	United States
ORF1ab_3353_R	ORF1ab	3353	SRR15586233	10323	A	G	0,999856	2021-08-07	United States
ORF1ab_3603_NA	ORF1ab	3603	SRR15586233	11074	C	-T	0,0536472	2021-08-07	United States
ORF1ab_3646_A	ORF1ab	3646	SRR15586233	11201	A	G	0,999892	2021-08-07	United States
ORF1ab_314_L	ORF1ab	314	SRR15586233	14408	C	T	1	2021-08-07	United States
ORF1ab_662_S	ORF1ab	662	SRR15586233	15451	G	A	0,999298	2021-08-07	United States
ORF1ab_1000_L	ORF1ab	1000	SRR15586233	16466	C	T	0,999502	2021-08-07	United States
ORF1ab_1918_V	ORF1ab	1918	SRR15586233	19220	C	T	0,999826	2021-08-07	United States
S_19_R	S	19	SRR15586233	21618	C	G	1	2021-08-07	United States
S_95_I	S	95	SRR15586233	21846	C	T	0,990909	2021-08-07	United States
S_142_D	S	142	SRR15586233	21987	G	A	0,808411	2021-08-07	United States
S_156_NA	S	156	SRR15586233	22028	G	-AGTTCA	0,981022	2021-08-07	United States
S_452_R	S	452	SRR15586233	22917	T	G	1	2021-08-07	United States
S_478_K	S	478	SRR15586233	22995	C	A	1	2021-08-07	United States
S_614_G	S	614	SRR15586233	23403	A	G	0,999848	2021-08-07	United States
S_681_R	S	681	SRR15586233	23604	C	G	1	2021-08-07	United States
S_950_N	S	950	SRR15586233	24410	G	A	0,990809	2021-08-07	United States
ORF3a_26_L	ORF3a	26	SRR15586233	25469	C	T	1	2021-08-07	United States
M_82_T	M	82	SRR15586233	26767	T	C	1	2021-08-07	United States
ORF6_57_L	ORF6	57	SRR15586233	27371	C	T	0,999668	2021-08-07	United States
ORF7a_82_A	ORF7a	82	SRR15586233	27638	T	C	1	2021-08-07	United States
ORF7a_120_I	ORF7a	120	SRR15586233	27752	C	T	1	2021-08-07	United States
ORF7b_40_I	ORF7b	40	SRR15586233	27874	C	T	0,999607	2021-08-07	United States
ORF8_118_NA	ORF8	118	SRR15586233	28247	A	-GATTTC	0,940027	2021-08-07	United States
ORF8_119_V	ORF8	119	SRR15586233	28249	A	T	0,99	2021-08-07	United States
ORF8_120_L	ORF8	120	SRR15586233	28253	C	A	0,998004	2021-08-07	United States
N_63_G	N	63	SRR15586233	28461	A	G	0,987892	2021-08-07	United States
N_203_M	N	203	SRR15586233	28881	G	T	1	2021-08-07	United States
N_215_C	N	215	SRR15586233	28916	G	T	0,998863	2021-08-07	United States
N_377_Y	N	377	SRR15586233	29402	G	T	1	2021-08-07	United States
ORF1ab_321_T	ORF1ab	321	SRR15586234	1227	T	C	1	2021-08-05	United States
ORF1ab_1306_S	ORF1ab	1306	SRR15586234	4181	G	T	1	2021-08-05	United States
ORF1ab_2046_L	ORF1ab	2046	SRR15586234	6402	C	T	0,999547	2021-08-05	United States
ORF1ab_2287_S	ORF1ab	2287	SRR15586234	7124	C	T	1	2021-08-05	United States
ORF1ab_2522_I	ORF1ab	2522	SRR15586234	7829	G	A	1	2021-08-05	United States
ORF1ab_2554_V	ORF1ab	2554	SRR15586234	7926	C	T	1	2021-08-05	United States
ORF1ab_2930_L	ORF1ab	2930	SRR15586234	9053	G	T	1	2021-08-05	United States
ORF1ab_3255_I	ORF1ab	3255	SRR15586234	10029	C	T	1	2021-08-05	United States
ORF1ab_3646_A	ORF1ab	3646	SRR15586234	11201	A	G	0,999629	2021-08-05	United States
ORF1ab_183_V	ORF1ab	183	SRR15586234	14014	T	G	1	2021-08-05	United States
ORF1ab_314_L	ORF1ab	314	SRR15586234	14408	C	T	1	2021-08-05	United States
ORF1ab_662_S	ORF1ab	662	SRR15586234	15451	G	A	0,998569	2021-08-05	United States
ORF1ab_1000_L	ORF1ab	1000	SRR15586234	16466	C	T	0,999852	2021-08-05	United States
ORF1ab_1491_V	ORF1ab	1491	SRR15586234	17939	C	T	0,999855	2021-08-05	United States
ORF1ab_1918_V	ORF1ab	1918	SRR15586234	19220	C	T	0,999734	2021-08-05	United States
S_19_R	S	19	SRR15586234	21618	C	G	1	2021-08-05	United States
S_142_D	S	142	SRR15586234	21987	G	A	0,743243	2021-08-05	United States
S_156_NA	S	156	SRR15586234	22028	G	-AGTTCA	0,992454	2021-08-05	United States
S_452_R	S	452	SRR15586234	22917	T	G	1	2021-08-05	United States
S_478_K	S	478	SRR15586234	22995	C	A	1	2021-08-05	United States
S_614_G	S	614	SRR15586234	23403	A	G	0,999614	2021-08-05	United States
S_681_R	S	681	SRR15586234	23604	C	G	1	2021-08-05	United States
S_950_N	S	950	SRR15586234	24410	G	A	0,926866	2021-08-05	United States
ORF3a_26_L	ORF3a	26	SRR15586234	25469	C	T	1	2021-08-05	United States
M_82_T	M	82	SRR15586234	26767	T	C	0,999732	2021-08-05	United States
ORF7a_82_A	ORF7a	82	SRR15586234	27638	T	C	1	2021-08-05	United States
ORF7a_120_I	ORF7a	120	SRR15586234	27752	C	T	1	2021-08-05	United States
ORF7b_40_I	ORF7b	40	SRR15586234	27874	C	T	1	2021-08-05	United States
ORF8_118_NA	ORF8	118	SRR15586234	28247	A	-GATTTC	0,956715	2021-08-05	United States
ORF8_120_L	ORF8	120	SRR15586234	28253	C	A	0,991342	2021-08-05	United States
N_63_G	N	63	SRR15586234	28461	A	G	0,961601	2021-08-05	United States
N_203_M	N	203	SRR15586234	28881	G	T	0,999766	2021-08-05	United States
N_215_C	N	215	SRR15586234	28916	G	T	0,998722	2021-08-05	United States
N_377_Y	N	377	SRR15586234	29402	G	T	1	2021-08-05	United States
ORF1ab_1306_S	ORF1ab	1306	SRR15586236	4181	G	T	1	2021-08-07	United States
ORF1ab_2046_L	ORF1ab	2046	SRR15586236	6402	C	T	0,999466	2021-08-07	United States
ORF1ab_2287_S	ORF1ab	2287	SRR15586236	7124	C	T	1	2021-08-07	United States
ORF1ab_2930_L	ORF1ab	2930	SRR15586236	9053	G	T	0,998675	2021-08-07	United States
ORF1ab_3255_I	ORF1ab	3255	SRR15586236	10029	C	T	0,999228	2021-08-07	United States
ORF1ab_3646_A	ORF1ab	3646	SRR15586236	11201	A	G	0,999768	2021-08-07	United States
ORF1ab_183_V	ORF1ab	183	SRR15586236	14014	T	G	0,999899	2021-08-07	United States
ORF1ab_314_L	ORF1ab	314	SRR15586236	14408	C	T	0,999739	2021-08-07	United States
ORF1ab_662_S	ORF1ab	662	SRR15586236	15451	G	A	0,998243	2021-08-07	United States
ORF1ab_1000_L	ORF1ab	1000	SRR15586236	16466	C	T	0,999452	2021-08-07	United States
ORF1ab_1918_V	ORF1ab	1918	SRR15586236	19220	C	T	0,999185	2021-08-07	United States
S_19_R	S	19	SRR15586236	21618	C	G	0,997602	2021-08-07	United States
S_156_NA	S	156	SRR15586236	22028	G	-AGTTCA	0,997054	2021-08-07	United States
S_214_H	S	214	SRR15586236	22203	G	A	1	2021-08-07	United States
S_452_R	S	452	SRR15586236	22917	T	G	1	2021-08-07	United States
S_478_K	S	478	SRR15586236	22995	C	A	1	2021-08-07	United States
S_614_G	S	614	SRR15586236	23403	A	G	0,999921	2021-08-07	United States
S_681_R	S	681	SRR15586236	23604	C	G	1	2021-08-07	United States
S_950_N	S	950	SRR15586236	24410	G	A	0,982061	2021-08-07	United States
ORF3a_26_L	ORF3a	26	SRR15586236	25469	C	T	1	2021-08-07	United States
M_82_T	M	82	SRR15586236	26767	T	C	1	2021-08-07	United States
ORF7a_82_A	ORF7a	82	SRR15586236	27638	T	C	1	2021-08-07	United States
ORF7a_120_I	ORF7a	120	SRR15586236	27752	C	T	1	2021-08-07	United States
ORF7b_40_I	ORF7b	40	SRR15586236	27874	C	T	1	2021-08-07	United States
ORF8_118_NA	ORF8	118	SRR15586236	28247	A	-GATTTC	0,943371	2021-08-07	United States
ORF8_120_L	ORF8	120	SRR15586236	28253	C	A	0,985325	2021-08-07	United States
N_63_G	N	63	SRR15586236	28461	A	G	0,964747	2021-08-07	United States
N_203_M	N	203	SRR15586236	28881	G	T	1	2021-08-07	United States
N_215_C	N	215	SRR15586236	28916	G	T	0,999574	2021-08-07	United States
N_377_Y	N	377	SRR15586236	29402	G	T	1	2021-08-07	United States
ORF1ab_1098_N	ORF1ab	1098	SRR15586238	3559	A	C	1	2021-08-07	United States
ORF1ab_1306_S	ORF1ab	1306	SRR15586238	4181	G	T	1	2021-08-07	United States
ORF1ab_2046_L	ORF1ab	2046	SRR15586238	6402	C	T	0,999651	2021-08-07	United States
ORF1ab_2287_S	ORF1ab	2287	SRR15586238	7124	C	T	1	2021-08-07	United States
ORF1ab_2930_L	ORF1ab	2930	SRR15586238	9053	G	T	0,999192	2021-08-07	United States
ORF1ab_3255_I	ORF1ab	3255	SRR15586238	10029	C	T	0,999062	2021-08-07	United States
ORF1ab_3646_A	ORF1ab	3646	SRR15586238	11201	A	G	0,999812	2021-08-07	United States
ORF1ab_314_L	ORF1ab	314	SRR15586238	14408	C	T	1	2021-08-07	United States
ORF1ab_662_S	ORF1ab	662	SRR15586238	15451	G	A	0,998763	2021-08-07	United States
ORF1ab_1000_L	ORF1ab	1000	SRR15586238	16466	C	T	1	2021-08-07	United States
ORF1ab_1918_V	ORF1ab	1918	SRR15586238	19220	C	T	0,999398	2021-08-07	United States
S_19_R	S	19	SRR15586238	21618	C	G	1	2021-08-07	United States
S_156_NA	S	156	SRR15586238	22028	G	-AGTTCA	0,993728	2021-08-07	United States
S_452_R	S	452	SRR15586238	22917	T	G	1	2021-08-07	United States
S_478_K	S	478	SRR15586238	22995	C	A	1	2021-08-07	United States
S_614_G	S	614	SRR15586238	23403	A	G	0,999871	2021-08-07	United States
S_681_R	S	681	SRR15586238	23604	C	G	0,999435	2021-08-07	United States
S_950_N	S	950	SRR15586238	24410	G	A	0,986845	2021-08-07	United States
ORF3a_26_L	ORF3a	26	SRR15586238	25469	C	T	1	2021-08-07	United States
ORF3a_131_L	ORF3a	131	SRR15586238	25784	G	T	0,0554357	2021-08-07	United States
M_82_T	M	82	SRR15586238	26767	T	C	1	2021-08-07	United States
ORF7a_120_I	ORF7a	120	SRR15586238	27752	C	T	1	2021-08-07	United States
ORF7b_40_I	ORF7b	40	SRR15586238	27874	C	T	0,997956	2021-08-07	United States
ORF8_118_NA	ORF8	118	SRR15586238	28247	A	-GATTTC	0,946384	2021-08-07	United States
ORF8_120_L	ORF8	120	SRR15586238	28253	C	A	1	2021-08-07	United States
N_63_G	N	63	SRR15586238	28461	A	G	0,965195	2021-08-07	United States
N_203_M	N	203	SRR15586238	28881	G	T	0,998614	2021-08-07	United States
N_215_C	N	215	SRR15586238	28916	G	T	0,998419	2021-08-07	United States
N_254_V	N	254	SRR15586238	29034	C	T	0,142608	2021-08-07	United States
N_377_Y	N	377	SRR15586238	29402	G	T	1	2021-08-07	United States
ORF1ab_350_I	ORF1ab	350	SRR15586240	1314	C	T	0,997436	2021-08-07	United States
ORF1ab_1306_S	ORF1ab	1306	SRR15586240	4181	G	T	1	2021-08-07	United States
ORF1ab_2046_L	ORF1ab	2046	SRR15586240	6402	C	T	0,999449	2021-08-07	United States
ORF1ab_2287_S	ORF1ab	2287	SRR15586240	7124	C	T	1	2021-08-07	United States
ORF1ab_2554_V	ORF1ab	2554	SRR15586240	7926	C	T	1	2021-08-07	United States
ORF1ab_2930_L	ORF1ab	2930	SRR15586240	9053	G	T	1	2021-08-07	United States
ORF1ab_3255_I	ORF1ab	3255	SRR15586240	10029	C	T	1	2021-08-07	United States
ORF1ab_3646_A	ORF1ab	3646	SRR15586240	11201	A	G	1	2021-08-07	United States
ORF1ab_183_V	ORF1ab	183	SRR15586240	14014	T	G	1	2021-08-07	United States
ORF1ab_314_L	ORF1ab	314	SRR15586240	14408	C	T	0,999169	2021-08-07	United States
ORF1ab_662_S	ORF1ab	662	SRR15586240	15451	G	A	0,998886	2021-08-07	United States
ORF1ab_829_I	ORF1ab	829	SRR15586240	15952	C	A	1	2021-08-07	United States
ORF1ab_1000_L	ORF1ab	1000	SRR15586240	16466	C	T	1	2021-08-07	United States
ORF1ab_1918_V	ORF1ab	1918	SRR15586240	19220	C	T	0,999698	2021-08-07	United States
S_156_NA	S	156	SRR15586240	22028	G	-AGTTCA	0,986842	2021-08-07	United States
S_452_R	S	452	SRR15586240	22917	T	G	1	2021-08-07	United States
S_478_K	S	478	SRR15586240	22995	C	A	1	2021-08-07	United States
S_614_G	S	614	SRR15586240	23403	A	G	1	2021-08-07	United States
S_681_R	S	681	SRR15586240	23604	C	G	1	2021-08-07	United States
S_950_N	S	950	SRR15586240	24410	G	A	0,982456	2021-08-07	United States
ORF3a_26_L	ORF3a	26	SRR15586240	25469	C	T	1	2021-08-07	United States
M_82_T	M	82	SRR15586240	26767	T	C	1	2021-08-07	United States
ORF7b_40_I	ORF7b	40	SRR15586240	27874	C	T	1	2021-08-07	United States
ORF8_118_NA	ORF8	118	SRR15586240	28247	A	-GATTTC	0,94359	2021-08-07	United States
N_63_G	N	63	SRR15586240	28461	A	G	0,982003	2021-08-07	United States
N_203_M	N	203	SRR15586240	28881	G	T	1	2021-08-07	United States
N_215_C	N	215	SRR15586240	28916	G	T	1	2021-08-07	United States
ORF1ab_140_NA	ORF1ab	140	SRR15586241	685	A	-AAGTCATTT	0,948096	2021-08-07	United States
ORF1ab_216_Y	ORF1ab	216	SRR15586241	912	C	A	0,99981	2021-08-07	United States
ORF1ab_1306_S	ORF1ab	1306	SRR15586241	4181	G	T	0,99858	2021-08-07	United States
ORF1ab_2046_L	ORF1ab	2046	SRR15586241	6402	C	T	0,999843	2021-08-07	United States
ORF1ab_2930_L	ORF1ab	2930	SRR15586241	9053	G	T	1	2021-08-07	United States
ORF1ab_3255_I	ORF1ab	3255	SRR15586241	10029	C	T	1	2021-08-07	United States
ORF1ab_3646_A	ORF1ab	3646	SRR15586241	11201	A	G	0,999661	2021-08-07	United States
ORF1ab_4354_I	ORF1ab	4354	SRR15586241	13326	C	T	0,949949	2021-08-07	United States
ORF1ab_314_L	ORF1ab	314	SRR15586241	14408	C	T	0,997222	2021-08-07	United States
ORF1ab_662_S	ORF1ab	662	SRR15586241	15451	G	A	0,996636	2021-08-07	United States
ORF1ab_1000_L	ORF1ab	1000	SRR15586241	16466	C	T	1	2021-08-07	United States
ORF1ab_1896_I	ORF1ab	1896	SRR15586241	19154	C	T	0,999717	2021-08-07	United States
ORF1ab_1918_V	ORF1ab	1918	SRR15586241	19220	C	T	0,999478	2021-08-07	United States
ORF1ab_2333_G	ORF1ab	2333	SRR15586241	20465	A	G	0,100567	2021-08-07	United States
S_19_R	S	19	SRR15586241	21618	C	G	1	2021-08-07	United States
S_614_G	S	614	SRR15586241	23403	A	G	0,999799	2021-08-07	United States
S_681_R	S	681	SRR15586241	23604	C	G	1	2021-08-07	United States
S_950_N	S	950	SRR15586241	24410	G	A	0,978224	2021-08-07	United States
S_1251_V	S	1251	SRR15586241	25314	G	T	0,138244	2021-08-07	United States
S_1252_C	S	1252	SRR15586241	25317	C	G	0,128109	2021-08-07	United States
ORF3a_26_L	ORF3a	26	SRR15586241	25469	C	T	1	2021-08-07	United States
ORF3a_45_L	ORF3a	45	SRR15586241	25526	G	T	0,295161	2021-08-07	United States
M_82_T	M	82	SRR15586241	26767	T	C	1	2021-08-07	United States
ORF7a_2_E	ORF7a	2	SRR15586241	27397	A	G	1	2021-08-07	United States
ORF7a_8_T	ORF7a	8	SRR15586241	27415	G	A	1	2021-08-07	United States
ORF7b_40_I	ORF7b	40	SRR15586241	27874	C	T	1	2021-08-07	United States
ORF8_118_NA	ORF8	118	SRR15586241	28247	A	-GATTTC	0,951846	2021-08-07	United States
N_63_G	N	63	SRR15586241	28461	A	G	0,973913	2021-08-07	United States
N_203_M	N	203	SRR15586241	28881	G	T	1	2021-08-07	United States
N_215_C	N	215	SRR15586241	28916	G	T	0,998299	2021-08-07	United States
ORF1ab_321_T	ORF1ab	321	SRR15586242	1227	T	C	0,999182	2021-08-06	United States
ORF1ab_1306_S	ORF1ab	1306	SRR15586242	4181	G	T	0,99961	2021-08-06	United States
ORF1ab_2046_L	ORF1ab	2046	SRR15586242	6402	C	T	0,999461	2021-08-06	United States
ORF1ab_2287_S	ORF1ab	2287	SRR15586242	7124	C	T	0,999723	2021-08-06	United States
ORF1ab_2522_I	ORF1ab	2522	SRR15586242	7829	G	A	0,99963	2021-08-06	United States
ORF1ab_2554_V	ORF1ab	2554	SRR15586242	7926	C	T	0,999851	2021-08-06	United States
ORF1ab_2930_L	ORF1ab	2930	SRR15586242	9053	G	T	0,999593	2021-08-06	United States
ORF1ab_3255_I	ORF1ab	3255	SRR15586242	10029	C	T	0,999818	2021-08-06	United States
ORF1ab_3603_NA	ORF1ab	3603	SRR15586242	11074	C	-T	0,0506247	2021-08-06	United States
ORF1ab_3646_A	ORF1ab	3646	SRR15586242	11201	A	G	0,999642	2021-08-06	United States
ORF1ab_183_V	ORF1ab	183	SRR15586242	14014	T	G	1	2021-08-06	United States
ORF1ab_314_L	ORF1ab	314	SRR15586242	14408	C	T	1	2021-08-06	United States
ORF1ab_662_S	ORF1ab	662	SRR15586242	15451	G	A	0,999429	2021-08-06	United States
ORF1ab_1000_L	ORF1ab	1000	SRR15586242	16466	C	T	0,999958	2021-08-06	United States
ORF1ab_1491_V	ORF1ab	1491	SRR15586242	17939	C	T	1	2021-08-06	United States
ORF1ab_1918_V	ORF1ab	1918	SRR15586242	19220	C	T	0,999452	2021-08-06	United States
S_19_R	S	19	SRR15586242	21618	C	G	1	2021-08-06	United States
S_142_D	S	142	SRR15586242	21987	G	A	0,691892	2021-08-06	United States
S_156_NA	S	156	SRR15586242	22028	G	-AGTTCA	0,989297	2021-08-06	United States
S_452_R	S	452	SRR15586242	22917	T	G	0,999454	2021-08-06	United States
S_478_K	S	478	SRR15586242	22995	C	A	1	2021-08-06	United States
S_614_G	S	614	SRR15586242	23403	A	G	0,999955	2021-08-06	United States
S_681_R	S	681	SRR15586242	23604	C	G	1	2021-08-06	United States
S_950_N	S	950	SRR15586242	24410	G	A	0,953129	2021-08-06	United States
ORF3a_26_L	ORF3a	26	SRR15586242	25469	C	T	0,999221	2021-08-06	United States
M_82_T	M	82	SRR15586242	26767	T	C	0,999561	2021-08-06	United States
ORF7a_82_A	ORF7a	82	SRR15586242	27638	T	C	1	2021-08-06	United States
ORF7a_120_I	ORF7a	120	SRR15586242	27752	C	T	1	2021-08-06	United States
ORF7b_40_I	ORF7b	40	SRR15586242	27874	C	T	1	2021-08-06	United States
ORF8_118_NA	ORF8	118	SRR15586242	28247	A	-GATTTC	0,95885	2021-08-06	United States
ORF8_120_L	ORF8	120	SRR15586242	28253	C	A	0,994949	2021-08-06	United States
N_63_G	N	63	SRR15586242	28461	A	G	0,960412	2021-08-06	United States
N_203_M	N	203	SRR15586242	28881	G	T	0,999904	2021-08-06	United States
N_215_C	N	215	SRR15586242	28916	G	T	0,998833	2021-08-06	United States
N_377_Y	N	377	SRR15586242	29402	G	T	0,999891	2021-08-06	United States
ORF1ab_1306_S	ORF1ab	1306	SRR15586243	4181	G	T	1	2021-08-09	United States
ORF1ab_2046_L	ORF1ab	2046	SRR15586243	6402	C	T	0,999566	2021-08-09	United States
ORF1ab_2287_S	ORF1ab	2287	SRR15586243	7124	C	T	0,999491	2021-08-09	United States
ORF1ab_2930_L	ORF1ab	2930	SRR15586243	9053	G	T	0,999674	2021-08-09	United States
ORF1ab_3255_I	ORF1ab	3255	SRR15586243	10029	C	T	0,999938	2021-08-09	United States
ORF1ab_3646_A	ORF1ab	3646	SRR15586243	11201	A	G	0,999769	2021-08-09	United States
ORF1ab_3731_V	ORF1ab	3731	SRR15586243	11456	A	G	0,999744	2021-08-09	United States
ORF1ab_314_L	ORF1ab	314	SRR15586243	14408	C	T	0,999561	2021-08-09	United States
ORF1ab_662_S	ORF1ab	662	SRR15586243	15451	G	A	0,999039	2021-08-09	United States
ORF1ab_1000_L	ORF1ab	1000	SRR15586243	16466	C	T	0,999941	2021-08-09	United States
ORF1ab_1918_V	ORF1ab	1918	SRR15586243	19220	C	T	0,999841	2021-08-09	United States
ORF1ab_2530_N	ORF1ab	2530	SRR15586243	21055	G	A	0,999802	2021-08-09	United States
S_19_R	S	19	SRR15586243	21618	C	G	0,999779	2021-08-09	United States
S_142_D	S	142	SRR15586243	21987	G	A	0,845528	2021-08-09	United States
S_156_NA	S	156	SRR15586243	22028	G	-AGTTCA	0,988946	2021-08-09	United States
S_452_R	S	452	SRR15586243	22917	T	G	1	2021-08-09	United States
S_478_K	S	478	SRR15586243	22995	C	A	0,998834	2021-08-09	United States
S_614_G	S	614	SRR15586243	23403	A	G	0,999825	2021-08-09	United States
S_681_R	S	681	SRR15586243	23604	C	G	1	2021-08-09	United States
S_950_N	S	950	SRR15586243	24410	G	A	0,991091	2021-08-09	United States
ORF3a_26_L	ORF3a	26	SRR15586243	25469	C	T	1	2021-08-09	United States
M_82_T	M	82	SRR15586243	26767	T	C	0,999352	2021-08-09	United States
ORF7a_82_A	ORF7a	82	SRR15586243	27638	T	C	0,997159	2021-08-09	United States
ORF7a_120_I	ORF7a	120	SRR15586243	27752	C	T	1	2021-08-09	United States
ORF7b_40_I	ORF7b	40	SRR15586243	27874	C	T	0,99976	2021-08-09	United States
ORF8_118_NA	ORF8	118	SRR15586243	28247	A	-GATTTC	0,94872	2021-08-09	United States
ORF8_120_L	ORF8	120	SRR15586243	28253	C	A	0,995495	2021-08-09	United States
N_63_G	N	63	SRR15586243	28461	A	G	0,980298	2021-08-09	United States
N_67_S	N	67	SRR15586243	28472	C	T	0,999904	2021-08-09	United States
N_203_M	N	203	SRR15586243	28881	G	T	0,999639	2021-08-09	United States
N_215_C	N	215	SRR15586243	28916	G	T	0,999432	2021-08-09	United States
N_377_Y	N	377	SRR15586243	29402	G	T	1	2021-08-09	United States
ORF1ab_309_L	ORF1ab	309	SRR15586245	1191	C	T	0,999818	2021-08-09	United States
ORF1ab_538_A	ORF1ab	538	SRR15586245	1877	T	G	0,801399	2021-08-09	United States
ORF1ab_1640_L	ORF1ab	1640	SRR15586245	5184	C	T	0,999506	2021-08-09	United States
ORF1ab_2068_I	ORF1ab	2068	SRR15586245	6468	C	T	0,999933	2021-08-09	United States
ORF1ab_3209_V	ORF1ab	3209	SRR15586245	9891	C	T	0,999861	2021-08-09	United States
ORF1ab_3718_A	ORF1ab	3718	SRR15586245	11418	T	C	0,999923	2021-08-09	United States
ORF1ab_53_G	ORF1ab	53	SRR15586245	13625	A	G	0,999892	2021-08-09	United States
ORF1ab_314_L	ORF1ab	314	SRR15586245	14408	C	T	0,999581	2021-08-09	United States
ORF1ab_662_S	ORF1ab	662	SRR15586245	15451	G	A	0,998994	2021-08-09	United States
ORF1ab_1000_L	ORF1ab	1000	SRR15586245	16466	C	T	0,999822	2021-08-09	United States
ORF1ab_1348_A	ORF1ab	1348	SRR15586245	17510	T	C	0,999277	2021-08-09	United States
ORF1ab_1570_L	ORF1ab	1570	SRR15586245	18176	C	T	0,999889	2021-08-09	United States
ORF1ab_1774_I	ORF1ab	1774	SRR15586245	18788	C	T	0,999725	2021-08-09	United States
ORF1ab_1898_F	ORF1ab	1898	SRR15586245	19160	C	T	0,99989	2021-08-09	United States
ORF1ab_2417_I	ORF1ab	2417	SRR15586245	20718	G	T	0,999704	2021-08-09	United States
S_19_R	S	19	SRR15586245	21618	C	G	1	2021-08-09	United States
S_142_D	S	142	SRR15586245	21987	G	A	0,49236	2021-08-09	United States
S_143_NA	S	143	SRR15586245	21990	T	-TTA	0,94359	2021-08-09	United States
S_156_NA	S	156	SRR15586245	22028	G	-AGTTCA	0,996015	2021-08-09	United States
S_348_S	S	348	SRR15586245	22604	G	T	0,999967	2021-08-09	United States
S_452_R	S	452	SRR15586245	22917	T	G	1	2021-08-09	United States
S_478_K	S	478	SRR15586245	22995	C	A	0,999801	2021-08-09	United States
S_614_G	S	614	SRR15586245	23403	A	G	0,999791	2021-08-09	United States
S_681_R	S	681	SRR15586245	23604	C	G	0,999855	2021-08-09	United States
S_950_N	S	950	SRR15586245	24410	G	A	0,904485	2021-08-09	United States
ORF3a_26_L	ORF3a	26	SRR15586245	25469	C	T	0,999855	2021-08-09	United States
M_82_T	M	82	SRR15586245	26767	T	C	0,999761	2021-08-09	United States
ORF7a_82_A	ORF7a	82	SRR15586245	27638	T	C	1	2021-08-09	United States
ORF7a_116_F	ORF7a	116	SRR15586245	27739	C	T	0,999707	2021-08-09	United States
ORF7a_120_I	ORF7a	120	SRR15586245	27752	C	T	0,999932	2021-08-09	United States
ORF8_118_NA	ORF8	118	SRR15586245	28247	A	-GATTTC	0,948141	2021-08-09	United States
ORF8_120_L	ORF8	120	SRR15586245	28253	C	A	0,995208	2021-08-09	United States
N_63_G	N	63	SRR15586245	28461	A	G	0,966278	2021-08-09	United States
N_203_M	N	203	SRR15586245	28881	G	T	0,99993	2021-08-09	United States
N_377_Y	N	377	SRR15586245	29402	G	T	0,999882	2021-08-09	United States
ORF1ab_1306_S	ORF1ab	1306	SRR15586246	4181	G	T	1	2021-08-09	United States
ORF1ab_2046_L	ORF1ab	2046	SRR15586246	6402	C	T	0,999535	2021-08-09	United States
ORF1ab_2287_S	ORF1ab	2287	SRR15586246	7124	C	T	0,999873	2021-08-09	United States
ORF1ab_2616_V	ORF1ab	2616	SRR15586246	8112	C	T	0,104335	2021-08-09	United States
ORF1ab_2930_L	ORF1ab	2930	SRR15586246	9053	G	T	0,999377	2021-08-09	United States
ORF1ab_3255_I	ORF1ab	3255	SRR15586246	10029	C	T	0,99979	2021-08-09	United States
ORF1ab_3476_V	ORF1ab	3476	SRR15586246	10691	A	G	0,88401	2021-08-09	United States
ORF1ab_3646_A	ORF1ab	3646	SRR15586246	11201	A	G	0,999701	2021-08-09	United States
ORF1ab_3731_V	ORF1ab	3731	SRR15586246	11456	A	G	0,103404	2021-08-09	United States
ORF1ab_3936_N	ORF1ab	3936	SRR15586246	12071	G	A	0,844081	2021-08-09	United States
ORF1ab_314_L	ORF1ab	314	SRR15586246	14408	C	T	1	2021-08-09	United States
ORF1ab_662_S	ORF1ab	662	SRR15586246	15451	G	A	0,999134	2021-08-09	United States
ORF1ab_1000_L	ORF1ab	1000	SRR15586246	16466	C	T	0,999953	2021-08-09	United States
ORF1ab_1521_S	ORF1ab	1521	SRR15586246	18028	G	T	0,875582	2021-08-09	United States
ORF1ab_1898_F	ORF1ab	1898	SRR15586246	19160	C	T	0,895227	2021-08-09	United States
ORF1ab_1918_V	ORF1ab	1918	SRR15586246	19220	C	T	0,999728	2021-08-09	United States
ORF1ab_2501_I	ORF1ab	2501	SRR15586246	20968	G	A	0,912311	2021-08-09	United States
S_19_R	S	19	SRR15586246	21618	C	G	0,999849	2021-08-09	United States
S_95_I	S	95	SRR15586246	21846	C	T	0,912791	2021-08-09	United States
S_142_D	S	142	SRR15586246	21987	G	A	0,704225	2021-08-09	United States
S_156_NA	S	156	SRR15586246	22028	G	-AGTTCA	0,990518	2021-08-09	United States
S_452_R	S	452	SRR15586246	22917	T	G	0,999065	2021-08-09	United States
S_478_K	S	478	SRR15586246	22995	C	A	0,999777	2021-08-09	United States
S_614_G	S	614	SRR15586246	23403	A	G	0,999795	2021-08-09	United States
S_681_R	S	681	SRR15586246	23604	C	G	0,999797	2021-08-09	United States
S_950_N	S	950	SRR15586246	24410	G	A	0,904794	2021-08-09	United States
ORF3a_1_I	ORF3a	1	SRR15586246	25395	G	T	0,903336	2021-08-09	United States
ORF3a_26_L	ORF3a	26	SRR15586246	25469	C	T	0,999806	2021-08-09	United States
ORF3a_240_L	ORF3a	240	SRR15586246	26111	C	T	0,890851	2021-08-09	United States
ORF3a_257_D	ORF3a	257	SRR15586246	26161	A	G	0,1142	2021-08-09	United States
M_82_T	M	82	SRR15586246	26767	T	C	0,999644	2021-08-09	United States
ORF7a_82_A	ORF7a	82	SRR15586246	27638	T	C	0,999365	2021-08-09	United States
ORF7a_120_I	ORF7a	120	SRR15586246	27752	C	T	0,999961	2021-08-09	United States
ORF7b_40_I	ORF7b	40	SRR15586246	27874	C	T	1	2021-08-09	United States
ORF8_118_NA	ORF8	118	SRR15586246	28247	A	-GATTTC	0,951362	2021-08-09	United States
ORF8_120_L	ORF8	120	SRR15586246	28253	C	A	0,996985	2021-08-09	United States
N_63_G	N	63	SRR15586246	28461	A	G	0,955922	2021-08-09	United States
N_203_M	N	203	SRR15586246	28881	G	T	0,999958	2021-08-09	United States
N_215_C	N	215	SRR15586246	28916	G	T	0,999204	2021-08-09	United States
N_377_Y	N	377	SRR15586246	29402	G	T	0,999604	2021-08-09	United States
ORF1ab_1127_Y	ORF1ab	1127	SRR15586249	3644	G	T	0,999077	2021-08-03	United States
ORF1ab_1306_S	ORF1ab	1306	SRR15586249	4181	G	T	0,999842	2021-08-03	United States
ORF1ab_2046_L	ORF1ab	2046	SRR15586249	6402	C	T	0,9993	2021-08-03	United States
ORF1ab_2287_S	ORF1ab	2287	SRR15586249	7124	C	T	0,999749	2021-08-03	United States
ORF1ab_2930_L	ORF1ab	2930	SRR15586249	9053	G	T	0,999449	2021-08-03	United States
ORF1ab_3255_I	ORF1ab	3255	SRR15586249	10029	C	T	0,99994	2021-08-03	United States
ORF1ab_3646_A	ORF1ab	3646	SRR15586249	11201	A	G	0,999696	2021-08-03	United States
ORF1ab_3731_V	ORF1ab	3731	SRR15586249	11456	A	G	0,99965	2021-08-03	United States
ORF1ab_314_L	ORF1ab	314	SRR15586249	14408	C	T	0,999729	2021-08-03	United States
ORF1ab_662_S	ORF1ab	662	SRR15586249	15451	G	A	0,998765	2021-08-03	United States
ORF1ab_1000_L	ORF1ab	1000	SRR15586249	16466	C	T	0,999868	2021-08-03	United States
ORF1ab_1550_Y	ORF1ab	1550	SRR15586249	18115	C	T	0,999891	2021-08-03	United States
ORF1ab_1918_V	ORF1ab	1918	SRR15586249	19220	C	T	0,999521	2021-08-03	United States
ORF1ab_2333_G	ORF1ab	2333	SRR15586249	20465	A	G	0,102564	2021-08-03	United States
S_19_R	S	19	SRR15586249	21618	C	G	0,999922	2021-08-03	United States
S_142_D	S	142	SRR15586249	21987	G	A	0,797267	2021-08-03	United States
S_156_NA	S	156	SRR15586249	22028	G	-AGTTCA	0,998201	2021-08-03	United States
S_452_R	S	452	SRR15586249	22917	T	G	0,999887	2021-08-03	United States
S_478_K	S	478	SRR15586249	22995	C	A	1	2021-08-03	United States
S_614_G	S	614	SRR15586249	23403	A	G	0,999892	2021-08-03	United States
S_681_R	S	681	SRR15586249	23604	C	G	0,999712	2021-08-03	United States
S_950_N	S	950	SRR15586249	24410	G	A	0,971737	2021-08-03	United States
ORF3a_26_L	ORF3a	26	SRR15586249	25469	C	T	0,999574	2021-08-03	United States
M_82_T	M	82	SRR15586249	26767	T	C	0,99963	2021-08-03	United States
ORF7a_82_A	ORF7a	82	SRR15586249	27638	T	C	0,999244	2021-08-03	United States
ORF7a_120_I	ORF7a	120	SRR15586249	27752	C	T	0,999614	2021-08-03	United States
ORF7b_40_I	ORF7b	40	SRR15586249	27874	C	T	0,999918	2021-08-03	United States
ORF8_118_NA	ORF8	118	SRR15586249	28247	A	-GATTTC	0,932082	2021-08-03	United States
ORF8_119_V	ORF8	119	SRR15586249	28249	A	T	0,985714	2021-08-03	United States
ORF8_120_L	ORF8	120	SRR15586249	28253	C	A	0,997847	2021-08-03	United States
N_63_G	N	63	SRR15586249	28461	A	G	0,99196	2021-08-03	United States
N_203_M	N	203	SRR15586249	28881	G	T	1	2021-08-03	United States
N_215_C	N	215	SRR15586249	28916	G	T	0,998937	2021-08-03	United States
N_377_Y	N	377	SRR15586249	29402	G	T	1	2021-08-03	United States
ORF1ab_1127_Y	ORF1ab	1127	SRR15586251	3644	G	T	0,999879	2021-08-02	United States
ORF1ab_1306_S	ORF1ab	1306	SRR15586251	4181	G	T	0,999733	2021-08-02	United States
ORF1ab_2046_L	ORF1ab	2046	SRR15586251	6402	C	T	0,999347	2021-08-02	United States
ORF1ab_2287_S	ORF1ab	2287	SRR15586251	7124	C	T	0,999858	2021-08-02	United States
ORF1ab_2930_L	ORF1ab	2930	SRR15586251	9053	G	T	0,99936	2021-08-02	United States
ORF1ab_3255_I	ORF1ab	3255	SRR15586251	10029	C	T	0,999237	2021-08-02	United States
ORF1ab_3478_R	ORF1ab	3478	SRR15586251	10697	G	A	0,414054	2021-08-02	United States
ORF1ab_3646_A	ORF1ab	3646	SRR15586251	11201	A	G	0,999711	2021-08-02	United States
ORF1ab_3731_V	ORF1ab	3731	SRR15586251	11456	A	G	0,999481	2021-08-02	United States
ORF1ab_3857_I	ORF1ab	3857	SRR15586251	11835	C	T	0,999468	2021-08-02	United States
ORF1ab_314_L	ORF1ab	314	SRR15586251	14408	C	T	0,99967	2021-08-02	United States
ORF1ab_662_S	ORF1ab	662	SRR15586251	15451	G	A	0,997401	2021-08-02	United States
ORF1ab_1000_L	ORF1ab	1000	SRR15586251	16466	C	T	0,999826	2021-08-02	United States
ORF1ab_1149_L	ORF1ab	1149	SRR15586251	16912	G	T	0,999548	2021-08-02	United States
ORF1ab_1550_Y	ORF1ab	1550	SRR15586251	18115	C	T	0,999805	2021-08-02	United States
ORF1ab_1918_V	ORF1ab	1918	SRR15586251	19220	C	T	0,99972	2021-08-02	United States
S_19_R	S	19	SRR15586251	21618	C	G	1	2021-08-02	United States
S_142_D	S	142	SRR15586251	21987	G	A	0,6875	2021-08-02	United States
S_156_NA	S	156	SRR15586251	22028	G	-AGTTCA	0,997951	2021-08-02	United States
S_287_V	S	287	SRR15586251	22422	A	T	0,0507937	2021-08-02	United States
S_452_R	S	452	SRR15586251	22917	T	G	0,998938	2021-08-02	United States
S_478_K	S	478	SRR15586251	22995	C	A	0,999874	2021-08-02	United States
S_614_G	S	614	SRR15586251	23403	A	G	0,999834	2021-08-02	United States
S_681_R	S	681	SRR15586251	23604	C	G	0,999842	2021-08-02	United States
S_950_N	S	950	SRR15586251	24410	G	A	0,977216	2021-08-02	United States
ORF3a_26_L	ORF3a	26	SRR15586251	25469	C	T	0,999854	2021-08-02	United States
M_82_T	M	82	SRR15586251	26767	T	C	0,999785	2021-08-02	United States
ORF6_27_L	ORF6	27	SRR15586251	27281	G	T	0,999764	2021-08-02	United States
ORF7a_82_A	ORF7a	82	SRR15586251	27638	T	C	1	2021-08-02	United States
ORF7a_120_I	ORF7a	120	SRR15586251	27752	C	T	0,996997	2021-08-02	United States
ORF7b_40_I	ORF7b	40	SRR15586251	27874	C	T	0,998838	2021-08-02	United States
ORF8_118_NA	ORF8	118	SRR15586251	28247	A	-GATTTC	0,924235	2021-08-02	United States
ORF8_119_V	ORF8	119	SRR15586251	28249	A	T	0,944	2021-08-02	United States
ORF8_120_L	ORF8	120	SRR15586251	28253	C	A	0,995603	2021-08-02	United States
N_63_G	N	63	SRR15586251	28461	A	G	0,978585	2021-08-02	United States
N_203_M	N	203	SRR15586251	28881	G	T	0,999036	2021-08-02	United States
N_215_C	N	215	SRR15586251	28916	G	T	1	2021-08-02	United States
N_377_Y	N	377	SRR15586251	29402	G	T	0,99946	2021-08-02	United States
ORF1ab_1640_L	ORF1ab	1640	SRR15586260	5184	C	T	0,999488	2021-08-03	United States
ORF1ab_1826_D	ORF1ab	1826	SRR15586260	5743	G	C	0,0587453	2021-08-03	United States
ORF1ab_1827_H	ORF1ab	1827	SRR15586260	5744	T	C	0,0587885	2021-08-03	United States
ORF1ab_3209_V	ORF1ab	3209	SRR15586260	9891	C	T	0,999671	2021-08-03	United States
ORF1ab_3718_A	ORF1ab	3718	SRR15586260	11418	T	C	1	2021-08-03	United States
ORF1ab_3750_I	ORF1ab	3750	SRR15586260	11514	C	T	0,999762	2021-08-03	United States
ORF1ab_314_L	ORF1ab	314	SRR15586260	14408	C	T	0,999642	2021-08-03	United States
ORF1ab_321_L	ORF1ab	321	SRR15586260	14428	G	T	0,999779	2021-08-03	United States
ORF1ab_662_S	ORF1ab	662	SRR15586260	15451	G	A	0,99884	2021-08-03	United States
ORF1ab_1000_L	ORF1ab	1000	SRR15586260	16466	C	T	0,999713	2021-08-03	United States
S_19_R	S	19	SRR15586260	21618	C	G	0,999908	2021-08-03	United States
S_142_D	S	142	SRR15586260	21987	G	A	0,374564	2021-08-03	United States
S_156_NA	S	156	SRR15586260	22028	G	-AGTTCA	0,994946	2021-08-03	United States
S_222_V	S	222	SRR15586260	22227	C	T	0,999893	2021-08-03	United States
S_452_R	S	452	SRR15586260	22917	T	G	0,998987	2021-08-03	United States
S_478_K	S	478	SRR15586260	22995	C	A	0,999615	2021-08-03	United States
S_614_G	S	614	SRR15586260	23403	A	G	0,999935	2021-08-03	United States
S_681_R	S	681	SRR15586260	23604	C	G	0,999804	2021-08-03	United States
S_950_N	S	950	SRR15586260	24410	G	A	0,786864	2021-08-03	United States
ORF3a_26_L	ORF3a	26	SRR15586260	25469	C	T	1	2021-08-03	United States
ORF3a_224_C	ORF3a	224	SRR15586260	26062	G	T	0,99945	2021-08-03	United States
M_82_T	M	82	SRR15586260	26767	T	C	0,999928	2021-08-03	United States
M_197_N	M	197	SRR15586260	27112	G	A	0,999227	2021-08-03	United States
ORF7a_82_A	ORF7a	82	SRR15586260	27638	T	C	0,999899	2021-08-03	United States
ORF7a_120_I	ORF7a	120	SRR15586260	27752	C	T	0,999897	2021-08-03	United States
ORF8_118_NA	ORF8	118	SRR15586260	28247	A	-GATTTC	0,924607	2021-08-03	United States
ORF8_120_L	ORF8	120	SRR15586260	28253	C	A	0,992912	2021-08-03	United States
N_63_G	N	63	SRR15586260	28461	A	G	0,662743	2021-08-03	United States
N_203_M	N	203	SRR15586260	28881	G	T	0,999798	2021-08-03	United States
N_377_Y	N	377	SRR15586260	29402	G	T	0,999565	2021-08-03	United States
ORF1ab_318_L	ORF1ab	318	SRR15586261	1218	C	T	0,999766	2021-08-03	United States
ORF1ab_1306_S	ORF1ab	1306	SRR15586261	4181	G	T	0,999926	2021-08-03	United States
ORF1ab_2046_L	ORF1ab	2046	SRR15586261	6402	C	T	0,999611	2021-08-03	United States
ORF1ab_2287_S	ORF1ab	2287	SRR15586261	7124	C	T	0,999439	2021-08-03	United States
ORF1ab_2930_L	ORF1ab	2930	SRR15586261	9053	G	T	1	2021-08-03	United States
ORF1ab_3255_I	ORF1ab	3255	SRR15586261	10029	C	T	0,999868	2021-08-03	United States
ORF1ab_3646_A	ORF1ab	3646	SRR15586261	11201	A	G	0,999712	2021-08-03	United States
ORF1ab_314_L	ORF1ab	314	SRR15586261	14408	C	T	0,999486	2021-08-03	United States
ORF1ab_662_S	ORF1ab	662	SRR15586261	15451	G	A	0,998667	2021-08-03	United States
ORF1ab_1000_L	ORF1ab	1000	SRR15586261	16466	C	T	0,999938	2021-08-03	United States
ORF1ab_1918_V	ORF1ab	1918	SRR15586261	19220	C	T	0,999485	2021-08-03	United States
ORF1ab_2635_H	ORF1ab	2635	SRR15586261	21372	G	T	0,999355	2021-08-03	United States
S_19_R	S	19	SRR15586261	21618	C	G	0,999792	2021-08-03	United States
S_95_I	S	95	SRR15586261	21846	C	T	1	2021-08-03	United States
S_142_D	S	142	SRR15586261	21987	G	A	0,783069	2021-08-03	United States
S_156_NA	S	156	SRR15586261	22028	G	-AGTTCA	0,998175	2021-08-03	United States
S_452_R	S	452	SRR15586261	22917	T	G	0,999553	2021-08-03	United States
S_478_K	S	478	SRR15586261	22995	C	A	1	2021-08-03	United States
S_614_G	S	614	SRR15586261	23403	A	G	0,999853	2021-08-03	United States
S_681_R	S	681	SRR15586261	23604	C	G	0,999913	2021-08-03	United States
S_950_N	S	950	SRR15586261	24410	G	A	0,958234	2021-08-03	United States
ORF3a_26_L	ORF3a	26	SRR15586261	25469	C	T	0,999902	2021-08-03	United States
M_82_T	M	82	SRR15586261	26767	T	C	0,99985	2021-08-03	United States
ORF7a_71_I	ORF7a	71	SRR15586261	27604	G	A	0,999853	2021-08-03	United States
ORF7a_82_A	ORF7a	82	SRR15586261	27638	T	C	0,998924	2021-08-03	United States
ORF7a_120_I	ORF7a	120	SRR15586261	27752	C	T	1	2021-08-03	United States
ORF7b_40_I	ORF7b	40	SRR15586261	27874	C	T	0,999785	2021-08-03	United States
ORF8_118_NA	ORF8	118	SRR15586261	28247	A	-GATTTC	0,925898	2021-08-03	United States
ORF8_120_L	ORF8	120	SRR15586261	28253	C	A	0,994272	2021-08-03	United States
N_63_G	N	63	SRR15586261	28461	A	G	0,96964	2021-08-03	United States
N_203_M	N	203	SRR15586261	28881	G	T	0,999322	2021-08-03	United States
N_215_C	N	215	SRR15586261	28916	G	T	0,999292	2021-08-03	United States
N_252_S	N	252	SRR15586261	29027	G	T	0,999578	2021-08-03	United States
N_377_Y	N	377	SRR15586261	29402	G	T	0,999006	2021-08-03	United States
ORF1ab_1306_S	ORF1ab	1306	SRR15586262	4181	G	T	0,999796	2021-08-02	United States
ORF1ab_2046_L	ORF1ab	2046	SRR15586262	6402	C	T	0,998789	2021-08-02	United States
ORF1ab_2287_S	ORF1ab	2287	SRR15586262	7124	C	T	0,99981	2021-08-02	United States
ORF1ab_2930_L	ORF1ab	2930	SRR15586262	9053	G	T	0,999607	2021-08-02	United States
ORF1ab_3255_I	ORF1ab	3255	SRR15586262	10029	C	T	0,999759	2021-08-02	United States
ORF1ab_3646_A	ORF1ab	3646	SRR15586262	11201	A	G	0,999656	2021-08-02	United States
ORF1ab_314_L	ORF1ab	314	SRR15586262	14408	C	T	0,99919	2021-08-02	United States
ORF1ab_662_S	ORF1ab	662	SRR15586262	15451	G	A	0,997708	2021-08-02	United States
ORF1ab_1000_L	ORF1ab	1000	SRR15586262	16466	C	T	0,999874	2021-08-02	United States
ORF1ab_1223_L	ORF1ab	1223	SRR15586262	17135	C	T	0,994552	2021-08-02	United States
ORF1ab_1257_V	ORF1ab	1257	SRR15586262	17236	A	G	0,999925	2021-08-02	United States
ORF1ab_1918_V	ORF1ab	1918	SRR15586262	19220	C	T	0,99977	2021-08-02	United States
S_19_R	S	19	SRR15586262	21618	C	G	1	2021-08-02	United States
S_156_NA	S	156	SRR15586262	22028	G	-AGTTCA	0,998359	2021-08-02	United States
S_452_R	S	452	SRR15586262	22917	T	G	1	2021-08-02	United States
S_478_K	S	478	SRR15586262	22995	C	A	1	2021-08-02	United States
S_614_G	S	614	SRR15586262	23403	A	G	0,999785	2021-08-02	United States
S_681_R	S	681	SRR15586262	23604	C	G	0,999691	2021-08-02	United States
S_950_N	S	950	SRR15586262	24410	G	A	0,956974	2021-08-02	United States
ORF3a_26_L	ORF3a	26	SRR15586262	25469	C	T	0,999665	2021-08-02	United States
ORF3a_33_S	ORF3a	33	SRR15586262	25489	G	T	0,164238	2021-08-02	United States
ORF3a_131_C	ORF3a	131	SRR15586262	25785	G	C	0,999935	2021-08-02	United States
M_82_T	M	82	SRR15586262	26767	T	C	0,999685	2021-08-02	United States
ORF7a_82_A	ORF7a	82	SRR15586262	27638	T	C	0,999145	2021-08-02	United States
ORF7a_120_I	ORF7a	120	SRR15586262	27752	C	T	1	2021-08-02	United States
ORF7b_40_I	ORF7b	40	SRR15586262	27874	C	T	1	2021-08-02	United States
ORF8_36_S	ORF8	36	SRR15586262	27999	C	T	1	2021-08-02	United States
ORF8_118_NA	ORF8	118	SRR15586262	28247	A	-GATTTC	0,942053	2021-08-02	United States
ORF8_120_L	ORF8	120	SRR15586262	28253	C	A	1	2021-08-02	United States
N_63_G	N	63	SRR15586262	28461	A	G	0,983264	2021-08-02	United States
N_203_M	N	203	SRR15586262	28881	G	T	1	2021-08-02	United States
N_215_C	N	215	SRR15586262	28916	G	T	0,999729	2021-08-02	United States
N_377_Y	N	377	SRR15586262	29402	G	T	1	2021-08-02	United States
ORF1ab_1127_Y	ORF1ab	1127	SRR15586264	3644	G	T	0,999291	2021-08-03	United States
ORF1ab_1306_S	ORF1ab	1306	SRR15586264	4181	G	T	0,99976	2021-08-03	United States
ORF1ab_2046_L	ORF1ab	2046	SRR15586264	6402	C	T	0,999078	2021-08-03	United States
ORF1ab_2287_S	ORF1ab	2287	SRR15586264	7124	C	T	0,99965	2021-08-03	United States
ORF1ab_2930_L	ORF1ab	2930	SRR15586264	9053	G	T	0,999144	2021-08-03	United States
ORF1ab_3255_I	ORF1ab	3255	SRR15586264	10029	C	T	0,999804	2021-08-03	United States
ORF1ab_3646_A	ORF1ab	3646	SRR15586264	11201	A	G	0,999601	2021-08-03	United States
ORF1ab_3731_V	ORF1ab	3731	SRR15586264	11456	A	G	0,999673	2021-08-03	United States
ORF1ab_314_L	ORF1ab	314	SRR15586264	14408	C	T	0,999255	2021-08-03	United States
ORF1ab_662_S	ORF1ab	662	SRR15586264	15451	G	A	0,998076	2021-08-03	United States
ORF1ab_1000_L	ORF1ab	1000	SRR15586264	16466	C	T	0,999835	2021-08-03	United States
ORF1ab_1550_Y	ORF1ab	1550	SRR15586264	18115	C	T	1	2021-08-03	United States
ORF1ab_1918_V	ORF1ab	1918	SRR15586264	19220	C	T	0,999482	2021-08-03	United States
ORF1ab_2333_G	ORF1ab	2333	SRR15586264	20465	A	G	0,110701	2021-08-03	United States
S_19_R	S	19	SRR15586264	21618	C	G	0,999744	2021-08-03	United States
S_142_D	S	142	SRR15586264	21987	G	A	0,616667	2021-08-03	United States
S_156_NA	S	156	SRR15586264	22028	G	-AGTTCA	0,997054	2021-08-03	United States
S_452_R	S	452	SRR15586264	22917	T	G	0,999728	2021-08-03	United States
S_478_K	S	478	SRR15586264	22995	C	A	0,998618	2021-08-03	United States
S_614_G	S	614	SRR15586264	23403	A	G	0,999726	2021-08-03	United States
S_681_R	S	681	SRR15586264	23604	C	G	0,999741	2021-08-03	United States
S_950_N	S	950	SRR15586264	24410	G	A	0,967272	2021-08-03	United States
ORF3a_26_L	ORF3a	26	SRR15586264	25469	C	T	1	2021-08-03	United States
M_82_T	M	82	SRR15586264	26767	T	C	0,999808	2021-08-03	United States
ORF7a_5_F	ORF7a	5	SRR15586264	27406	C	T	0,917617	2021-08-03	United States
ORF7a_82_A	ORF7a	82	SRR15586264	27638	T	C	0,999932	2021-08-03	United States
ORF7a_120_I	ORF7a	120	SRR15586264	27752	C	T	0,999297	2021-08-03	United States
ORF7b_40_I	ORF7b	40	SRR15586264	27874	C	T	0,999408	2021-08-03	United States
ORF8_118_NA	ORF8	118	SRR15586264	28247	A	-GATTTC	0,935641	2021-08-03	United States
ORF8_119_V	ORF8	119	SRR15586264	28249	A	T	0,983471	2021-08-03	United States
ORF8_120_L	ORF8	120	SRR15586264	28253	C	A	0,995152	2021-08-03	United States
N_63_G	N	63	SRR15586264	28461	A	G	0,993246	2021-08-03	United States
N_203_M	N	203	SRR15586264	28881	G	T	1	2021-08-03	United States
N_215_C	N	215	SRR15586264	28916	G	T	1	2021-08-03	United States
N_377_Y	N	377	SRR15586264	29402	G	T	0,999702	2021-08-03	United States
ORF1ab_1306_S	ORF1ab	1306	SRR15586265	4181	G	T	0,999852	2021-08-03	United States
ORF1ab_2046_L	ORF1ab	2046	SRR15586265	6402	C	T	0,999205	2021-08-03	United States
ORF1ab_2287_S	ORF1ab	2287	SRR15586265	7124	C	T	1	2021-08-03	United States
ORF1ab_2930_L	ORF1ab	2930	SRR15586265	9053	G	T	0,999603	2021-08-03	United States
ORF1ab_3255_I	ORF1ab	3255	SRR15586265	10029	C	T	0,999781	2021-08-03	United States
ORF1ab_3646_A	ORF1ab	3646	SRR15586265	11201	A	G	0,99968	2021-08-03	United States
ORF1ab_183_V	ORF1ab	183	SRR15586265	14014	T	G	0,999917	2021-08-03	United States
ORF1ab_314_L	ORF1ab	314	SRR15586265	14408	C	T	0,999401	2021-08-03	United States
ORF1ab_662_S	ORF1ab	662	SRR15586265	15451	G	A	0,998559	2021-08-03	United States
ORF1ab_1000_L	ORF1ab	1000	SRR15586265	16466	C	T	0,999747	2021-08-03	United States
ORF1ab_1918_V	ORF1ab	1918	SRR15586265	19220	C	T	0,99983	2021-08-03	United States
S_19_R	S	19	SRR15586265	21618	C	G	0,999835	2021-08-03	United States
S_142_D	S	142	SRR15586265	21987	G	A	0,636066	2021-08-03	United States
S_156_NA	S	156	SRR15586265	22028	G	-AGTTCA	0,996668	2021-08-03	United States
S_214_H	S	214	SRR15586265	22203	G	A	0,999906	2021-08-03	United States
S_452_R	S	452	SRR15586265	22917	T	G	0,998824	2021-08-03	United States
S_478_K	S	478	SRR15586265	22995	C	A	1	2021-08-03	United States
S_614_G	S	614	SRR15586265	23403	A	G	0,999868	2021-08-03	United States
S_681_R	S	681	SRR15586265	23604	C	G	0,999686	2021-08-03	United States
S_950_N	S	950	SRR15586265	24410	G	A	0,984926	2021-08-03	United States
ORF3a_26_L	ORF3a	26	SRR15586265	25469	C	T	0,999839	2021-08-03	United States
M_82_T	M	82	SRR15586265	26767	T	C	0,999868	2021-08-03	United States
ORF7a_82_A	ORF7a	82	SRR15586265	27638	T	C	0,999526	2021-08-03	United States
ORF7a_105_V	ORF7a	105	SRR15586265	27707	C	T	0,999766	2021-08-03	United States
ORF7a_120_I	ORF7a	120	SRR15586265	27752	C	T	0,999958	2021-08-03	United States
ORF7b_40_I	ORF7b	40	SRR15586265	27874	C	T	0,999828	2021-08-03	United States
ORF8_118_NA	ORF8	118	SRR15586265	28247	A	-GATTTC	0,946811	2021-08-03	United States
ORF8_120_L	ORF8	120	SRR15586265	28253	C	A	0,9932	2021-08-03	United States
N_63_G	N	63	SRR15586265	28461	A	G	0,991935	2021-08-03	United States
N_203_M	N	203	SRR15586265	28881	G	T	0,999435	2021-08-03	United States
N_215_C	N	215	SRR15586265	28916	G	T	0,99961	2021-08-03	United States
N_377_Y	N	377	SRR15586265	29402	G	T	0,999677	2021-08-03	United States
ORF1ab_1306_S	ORF1ab	1306	SRR15586268	4181	G	T	0,999924	2021-08-03	United States
ORF1ab_2046_L	ORF1ab	2046	SRR15586268	6402	C	T	0,999435	2021-08-03	United States
ORF1ab_2287_S	ORF1ab	2287	SRR15586268	7124	C	T	1	2021-08-03	United States
ORF1ab_2930_L	ORF1ab	2930	SRR15586268	9053	G	T	0,998935	2021-08-03	United States
ORF1ab_3255_I	ORF1ab	3255	SRR15586268	10029	C	T	0,999774	2021-08-03	United States
ORF1ab_3646_A	ORF1ab	3646	SRR15586268	11201	A	G	0,999781	2021-08-03	United States
ORF1ab_314_L	ORF1ab	314	SRR15586268	14408	C	T	0,999797	2021-08-03	United States
ORF1ab_662_S	ORF1ab	662	SRR15586268	15451	G	A	0,997816	2021-08-03	United States
ORF1ab_1000_L	ORF1ab	1000	SRR15586268	16466	C	T	0,999618	2021-08-03	United States
ORF1ab_1223_L	ORF1ab	1223	SRR15586268	17135	C	T	0,995413	2021-08-03	United States
ORF1ab_1257_V	ORF1ab	1257	SRR15586268	17236	A	G	0,999842	2021-08-03	United States
ORF1ab_1918_V	ORF1ab	1918	SRR15586268	19220	C	T	0,999521	2021-08-03	United States
S_19_R	S	19	SRR15586268	21618	C	G	0,999797	2021-08-03	United States
S_156_NA	S	156	SRR15586268	22028	G	-AGTTCA	0,99271	2021-08-03	United States
S_452_R	S	452	SRR15586268	22917	T	G	1	2021-08-03	United States
S_478_K	S	478	SRR15586268	22995	C	A	1	2021-08-03	United States
S_614_G	S	614	SRR15586268	23403	A	G	0,999857	2021-08-03	United States
S_681_R	S	681	SRR15586268	23604	C	G	0,99936	2021-08-03	United States
S_950_N	S	950	SRR15586268	24410	G	A	0,984162	2021-08-03	United States
ORF3a_26_L	ORF3a	26	SRR15586268	25469	C	T	0,998955	2021-08-03	United States
ORF3a_131_C	ORF3a	131	SRR15586268	25785	G	C	0,999921	2021-08-03	United States
M_82_T	M	82	SRR15586268	26767	T	C	0,999889	2021-08-03	United States
ORF7a_82_A	ORF7a	82	SRR15586268	27638	T	C	0,997257	2021-08-03	United States
ORF7a_120_I	ORF7a	120	SRR15586268	27752	C	T	0,999419	2021-08-03	United States
ORF7b_40_I	ORF7b	40	SRR15586268	27874	C	T	1	2021-08-03	United States
ORF8_36_S	ORF8	36	SRR15586268	27999	C	T	1	2021-08-03	United States
ORF8_118_NA	ORF8	118	SRR15586268	28247	A	-GATTTC	0,882931	2021-08-03	United States
ORF8_119_V	ORF8	119	SRR15586268	28249	A	T	1	2021-08-03	United States
ORF8_120_L	ORF8	120	SRR15586268	28253	C	A	0,995261	2021-08-03	United States
N_63_G	N	63	SRR15586268	28461	A	G	0,97852	2021-08-03	United States
N_203_M	N	203	SRR15586268	28881	G	T	0,999301	2021-08-03	United States
N_215_C	N	215	SRR15586268	28916	G	T	0,999496	2021-08-03	United States
N_377_Y	N	377	SRR15586268	29402	G	T	0,998834	2021-08-03	United States
ORF1ab_1306_S	ORF1ab	1306	SRR15586269	4181	G	T	0,999874	2021-08-02	United States
ORF1ab_2046_L	ORF1ab	2046	SRR15586269	6402	C	T	0,999511	2021-08-02	United States
ORF1ab_2287_S	ORF1ab	2287	SRR15586269	7124	C	T	1	2021-08-02	United States
ORF1ab_2930_L	ORF1ab	2930	SRR15586269	9053	G	T	0,999823	2021-08-02	United States
ORF1ab_3255_I	ORF1ab	3255	SRR15586269	10029	C	T	0,999833	2021-08-02	United States
ORF1ab_3646_A	ORF1ab	3646	SRR15586269	11201	A	G	0,999601	2021-08-02	United States
ORF1ab_3731_V	ORF1ab	3731	SRR15586269	11456	A	G	0,999689	2021-08-02	United States
ORF1ab_314_L	ORF1ab	314	SRR15586269	14408	C	T	0,999588	2021-08-02	United States
ORF1ab_662_S	ORF1ab	662	SRR15586269	15451	G	A	0,997891	2021-08-02	United States
ORF1ab_1000_L	ORF1ab	1000	SRR15586269	16466	C	T	1	2021-08-02	United States
ORF1ab_1729_C	ORF1ab	1729	SRR15586269	18652	C	T	0,990773	2021-08-02	United States
ORF1ab_1918_V	ORF1ab	1918	SRR15586269	19220	C	T	0,999641	2021-08-02	United States
S_19_R	S	19	SRR15586269	21618	C	G	0,998504	2021-08-02	United States
S_156_NA	S	156	SRR15586269	22028	G	-AGTTCA	0,995107	2021-08-02	United States
S_452_R	S	452	SRR15586269	22917	T	G	1	2021-08-02	United States
S_478_K	S	478	SRR15586269	22995	C	A	1	2021-08-02	United States
S_614_G	S	614	SRR15586269	23403	A	G	0,99991	2021-08-02	United States
S_681_R	S	681	SRR15586269	23604	C	G	1	2021-08-02	United States
S_950_N	S	950	SRR15586269	24410	G	A	0,991063	2021-08-02	United States
ORF3a_26_L	ORF3a	26	SRR15586269	25469	C	T	0,999896	2021-08-02	United States
ORF3a_210_A	ORF3a	210	SRR15586269	26021	A	C	1	2021-08-02	United States
M_82_T	M	82	SRR15586269	26767	T	C	0,999472	2021-08-02	United States
ORF7a_82_A	ORF7a	82	SRR15586269	27638	T	C	1	2021-08-02	United States
ORF7a_120_I	ORF7a	120	SRR15586269	27752	C	T	1	2021-08-02	United States
ORF7b_40_I	ORF7b	40	SRR15586269	27874	C	T	1	2021-08-02	United States
ORF8_118_NA	ORF8	118	SRR15586269	28247	A	-GATTTC	0,915851	2021-08-02	United States
ORF8_120_L	ORF8	120	SRR15586269	28253	C	A	0,994293	2021-08-02	United States
N_63_G	N	63	SRR15586269	28461	A	G	0,980064	2021-08-02	United States
N_203_M	N	203	SRR15586269	28881	G	T	1	2021-08-02	United States
N_215_C	N	215	SRR15586269	28916	G	T	1	2021-08-02	United States
N_377_Y	N	377	SRR15586269	29402	G	T	0,999137	2021-08-02	United States
ORF1ab_1306_S	ORF1ab	1306	SRR15586274	4181	G	T	0,99986	2021-08-02	United States
ORF1ab_2046_L	ORF1ab	2046	SRR15586274	6402	C	T	0,999265	2021-08-02	United States
ORF1ab_2287_S	ORF1ab	2287	SRR15586274	7124	C	T	1	2021-08-02	United States
ORF1ab_2930_L	ORF1ab	2930	SRR15586274	9053	G	T	0,999915	2021-08-02	United States
ORF1ab_3255_I	ORF1ab	3255	SRR15586274	10029	C	T	1	2021-08-02	United States
ORF1ab_3646_A	ORF1ab	3646	SRR15586274	11201	A	G	0,999782	2021-08-02	United States
ORF1ab_4179_K	ORF1ab	4179	SRR15586274	12801	G	A	0,99777	2021-08-02	United States
ORF1ab_314_L	ORF1ab	314	SRR15586274	14408	C	T	0,999683	2021-08-02	United States
ORF1ab_662_S	ORF1ab	662	SRR15586274	15451	G	A	0,99646	2021-08-02	United States
ORF1ab_1000_L	ORF1ab	1000	SRR15586274	16466	C	T	1	2021-08-02	United States
ORF1ab_1918_V	ORF1ab	1918	SRR15586274	19220	C	T	0,999639	2021-08-02	United States
S_19_R	S	19	SRR15586274	21618	C	G	1	2021-08-02	United States
S_30_H	S	30	SRR15586274	21650	A	C	0,0581725	2021-08-02	United States
S_142_D	S	142	SRR15586274	21987	G	A	0,736364	2021-08-02	United States
S_156_NA	S	156	SRR15586274	22028	G	-AGTTCA	0,998918	2021-08-02	United States
S_452_R	S	452	SRR15586274	22917	T	G	1	2021-08-02	United States
S_478_K	S	478	SRR15586274	22995	C	A	1	2021-08-02	United States
S_614_G	S	614	SRR15586274	23403	A	G	0,999771	2021-08-02	United States
S_681_R	S	681	SRR15586274	23604	C	G	1	2021-08-02	United States
S_950_N	S	950	SRR15586274	24410	G	A	0,980107	2021-08-02	United States
ORF3a_26_L	ORF3a	26	SRR15586274	25469	C	T	0,99996	2021-08-02	United States
ORF3a_239_Q	ORF3a	239	SRR15586274	26107	G	C	1	2021-08-02	United States
M_82_T	M	82	SRR15586274	26767	T	C	0,999739	2021-08-02	United States
ORF7a_82_A	ORF7a	82	SRR15586274	27638	T	C	1	2021-08-02	United States
ORF7a_120_I	ORF7a	120	SRR15586274	27752	C	T	1	2021-08-02	United States
ORF7b_40_I	ORF7b	40	SRR15586274	27874	C	T	0,999781	2021-08-02	United States
ORF8_118_NA	ORF8	118	SRR15586274	28247	A	-GATTTC	0,883241	2021-08-02	United States
ORF8_119_V	ORF8	119	SRR15586274	28249	A	T	0,964789	2021-08-02	United States
ORF8_120_L	ORF8	120	SRR15586274	28253	C	A	0,997351	2021-08-02	United States
N_63_G	N	63	SRR15586274	28461	A	G	0,968853	2021-08-02	United States
N_203_M	N	203	SRR15586274	28881	G	T	1	2021-08-02	United States
N_215_C	N	215	SRR15586274	28916	G	T	0,999601	2021-08-02	United States
N_377_Y	N	377	SRR15586274	29402	G	T	0,996212	2021-08-02	United States
ORF10_28_V	ORF10	28	SRR15586274	29640	C	T	0,0839344	2021-08-02	United States
ORF1ab_1306_S	ORF1ab	1306	SRR15586277	4181	G	T	0,999696	2021-08-03	United States
ORF1ab_2046_L	ORF1ab	2046	SRR15586277	6402	C	T	0,999269	2021-08-03	United States
ORF1ab_2287_S	ORF1ab	2287	SRR15586277	7124	C	T	0,999308	2021-08-03	United States
ORF1ab_2930_L	ORF1ab	2930	SRR15586277	9053	G	T	0,998874	2021-08-03	United States
ORF1ab_3255_I	ORF1ab	3255	SRR15586277	10029	C	T	0,999825	2021-08-03	United States
ORF1ab_3646_A	ORF1ab	3646	SRR15586277	11201	A	G	0,999664	2021-08-03	United States
ORF1ab_3800_F	ORF1ab	3800	SRR15586277	11663	C	T	0,999872	2021-08-03	United States
ORF1ab_314_L	ORF1ab	314	SRR15586277	14408	C	T	0,999019	2021-08-03	United States
ORF1ab_662_S	ORF1ab	662	SRR15586277	15451	G	A	0,998461	2021-08-03	United States
ORF1ab_1000_L	ORF1ab	1000	SRR15586277	16466	C	T	0,999858	2021-08-03	United States
ORF1ab_1257_V	ORF1ab	1257	SRR15586277	17236	A	G	0,999858	2021-08-03	United States
ORF1ab_1681_F	ORF1ab	1681	SRR15586277	18508	C	T	0,999758	2021-08-03	United States
ORF1ab_1918_V	ORF1ab	1918	SRR15586277	19220	C	T	0,999847	2021-08-03	United States
S_19_R	S	19	SRR15586277	21618	C	G	1	2021-08-03	United States
S_156_NA	S	156	SRR15586277	22028	G	-AGTTCA	0,997224	2021-08-03	United States
S_452_R	S	452	SRR15586277	22917	T	G	0,999086	2021-08-03	United States
S_478_K	S	478	SRR15586277	22995	C	A	1	2021-08-03	United States
S_614_G	S	614	SRR15586277	23403	A	G	0,999912	2021-08-03	United States
S_681_R	S	681	SRR15586277	23604	C	G	1	2021-08-03	United States
S_950_N	S	950	SRR15586277	24410	G	A	0,979174	2021-08-03	United States
ORF3a_26_L	ORF3a	26	SRR15586277	25469	C	T	1	2021-08-03	United States
M_82_T	M	82	SRR15586277	26767	T	C	0,999795	2021-08-03	United States
ORF7a_82_A	ORF7a	82	SRR15586277	27638	T	C	0,999444	2021-08-03	United States
ORF7a_120_I	ORF7a	120	SRR15586277	27752	C	T	0,999701	2021-08-03	United States
ORF7b_40_I	ORF7b	40	SRR15586277	27874	C	T	0,999869	2021-08-03	United States
ORF8_118_NA	ORF8	118	SRR15586277	28247	A	-GATTTC	0,926417	2021-08-03	United States
ORF8_120_L	ORF8	120	SRR15586277	28253	C	A	0,994628	2021-08-03	United States
N_63_G	N	63	SRR15586277	28461	A	G	0,985149	2021-08-03	United States
N_203_M	N	203	SRR15586277	28881	G	T	0,999674	2021-08-03	United States
N_215_C	N	215	SRR15586277	28916	G	T	0,99973	2021-08-03	United States
N_377_Y	N	377	SRR15586277	29402	G	T	0,999578	2021-08-03	United States
ORF1ab_1228_G	ORF1ab	1228	SRR15586279	3948	A	G	0,999924	2021-08-03	United States
ORF1ab_1306_S	ORF1ab	1306	SRR15586279	4181	G	T	0,999579	2021-08-03	United States
ORF1ab_2046_L	ORF1ab	2046	SRR15586279	6402	C	T	0,999159	2021-08-03	United States
ORF1ab_2287_S	ORF1ab	2287	SRR15586279	7124	C	T	0,999315	2021-08-03	United States
ORF1ab_2480_S	ORF1ab	2480	SRR15586279	7703	C	T	1	2021-08-03	United States
ORF1ab_2930_L	ORF1ab	2930	SRR15586279	9053	G	T	0,999782	2021-08-03	United States
ORF1ab_3255_I	ORF1ab	3255	SRR15586279	10029	C	T	0,999756	2021-08-03	United States
ORF1ab_3646_A	ORF1ab	3646	SRR15586279	11201	A	G	0,999544	2021-08-03	United States
ORF1ab_3766_F	ORF1ab	3766	SRR15586279	11562	G	T	0,975887	2021-08-03	United States
ORF1ab_314_L	ORF1ab	314	SRR15586279	14408	C	T	1	2021-08-03	United States
ORF1ab_662_S	ORF1ab	662	SRR15586279	15451	G	A	0,998657	2021-08-03	United States
ORF1ab_1000_L	ORF1ab	1000	SRR15586279	16466	C	T	0,999782	2021-08-03	United States
ORF1ab_1918_V	ORF1ab	1918	SRR15586279	19220	C	T	0,999693	2021-08-03	United States
S_19_R	S	19	SRR15586279	21618	C	G	1	2021-08-03	United States
S_156_NA	S	156	SRR15586279	22028	G	-AGTTCA	0,995511	2021-08-03	United States
S_452_R	S	452	SRR15586279	22917	T	G	0,999099	2021-08-03	United States
S_478_K	S	478	SRR15586279	22995	C	A	1	2021-08-03	United States
S_614_G	S	614	SRR15586279	23403	A	G	0,999867	2021-08-03	United States
S_681_R	S	681	SRR15586279	23604	C	G	0,999788	2021-08-03	United States
S_950_N	S	950	SRR15586279	24410	G	A	0,975946	2021-08-03	United States
ORF3a_26_L	ORF3a	26	SRR15586279	25469	C	T	1	2021-08-03	United States
ORF3a_239_Q	ORF3a	239	SRR15586279	26107	G	C	0,9996	2021-08-03	United States
M_82_T	M	82	SRR15586279	26767	T	C	0,999899	2021-08-03	United States
ORF7a_82_A	ORF7a	82	SRR15586279	27638	T	C	1	2021-08-03	United States
ORF7a_120_I	ORF7a	120	SRR15586279	27752	C	T	0,99834	2021-08-03	United States
ORF7b_40_I	ORF7b	40	SRR15586279	27874	C	T	1	2021-08-03	United States
ORF8_118_NA	ORF8	118	SRR15586279	28247	A	-GATTTC	0,935879	2021-08-03	United States
ORF8_120_L	ORF8	120	SRR15586279	28253	C	A	0,995731	2021-08-03	United States
N_63_G	N	63	SRR15586279	28461	A	G	0,981139	2021-08-03	United States
N_203_M	N	203	SRR15586279	28881	G	T	1	2021-08-03	United States
N_215_C	N	215	SRR15586279	28916	G	T	0,999619	2021-08-03	United States
N_377_Y	N	377	SRR15586279	29402	G	T	0,999369	2021-08-03	United States
ORF1ab_1306_S	ORF1ab	1306	SRR15586281	4181	G	T	1	2021-08-05	United States
ORF1ab_2046_L	ORF1ab	2046	SRR15586281	6402	C	T	0,998623	2021-08-05	United States
ORF1ab_2930_L	ORF1ab	2930	SRR15586281	9053	G	T	0,999781	2021-08-05	United States
ORF1ab_3255_I	ORF1ab	3255	SRR15586281	10029	C	T	1	2021-08-05	United States
ORF1ab_3646_A	ORF1ab	3646	SRR15586281	11201	A	G	0,999737	2021-08-05	United States
ORF1ab_314_L	ORF1ab	314	SRR15586281	14408	C	T	0,999673	2021-08-05	United States
ORF1ab_662_S	ORF1ab	662	SRR15586281	15451	G	A	0,997688	2021-08-05	United States
ORF1ab_1000_L	ORF1ab	1000	SRR15586281	16466	C	T	0,99965	2021-08-05	United States
ORF1ab_1257_V	ORF1ab	1257	SRR15586281	17236	A	G	0,999892	2021-08-05	United States
ORF1ab_1918_V	ORF1ab	1918	SRR15586281	19220	C	T	0,999826	2021-08-05	United States
ORF1ab_2172_NA	ORF1ab	2172	SRR15586281	19983	C	+T	0,0681063	2021-08-05	United States
S_19_R	S	19	SRR15586281	21618	C	G	1	2021-08-05	United States
S_30_H	S	30	SRR15586281	21650	A	C	0,0715706	2021-08-05	United States
S_478_K	S	478	SRR15586281	22995	C	A	1	2021-08-05	United States
S_614_G	S	614	SRR15586281	23403	A	G	0,999719	2021-08-05	United States
S_681_R	S	681	SRR15586281	23604	C	G	1	2021-08-05	United States
S_950_N	S	950	SRR15586281	24410	G	A	0,99362	2021-08-05	United States
ORF3a_26_L	ORF3a	26	SRR15586281	25469	C	T	1	2021-08-05	United States
M_82_T	M	82	SRR15586281	26767	T	C	0,99987	2021-08-05	United States
ORF7b_40_I	ORF7b	40	SRR15586281	27874	C	T	1	2021-08-05	United States
ORF8_25_Y	ORF8	25	SRR15586281	27967	G	A	0,999243	2021-08-05	United States
ORF8_118_NA	ORF8	118	SRR15586281	28247	A	-GATTTC	0,893909	2021-08-05	United States
ORF8_120_L	ORF8	120	SRR15586281	28253	C	A	0,99646	2021-08-05	United States
N_63_G	N	63	SRR15586281	28461	A	G	0,979296	2021-08-05	United States
N_203_M	N	203	SRR15586281	28881	G	T	1	2021-08-05	United States
N_215_C	N	215	SRR15586281	28916	G	T	1	2021-08-05	United States
N_377_Y	N	377	SRR15586281	29402	G	T	1	2021-08-05	United States
ORF1ab_174_L	ORF1ab	174	SRR15586283	785	A	T	0,999795	2021-08-05	United States
ORF1ab_1306_S	ORF1ab	1306	SRR15586283	4181	G	T	0,99995	2021-08-05	United States
ORF1ab_2046_L	ORF1ab	2046	SRR15586283	6402	C	T	0,999672	2021-08-05	United States
ORF1ab_2287_S	ORF1ab	2287	SRR15586283	7124	C	T	0,999499	2021-08-05	United States
ORF1ab_2539_S	ORF1ab	2539	SRR15586283	7881	A	G	0,999897	2021-08-05	United States
ORF1ab_2930_L	ORF1ab	2930	SRR15586283	9053	G	T	1	2021-08-05	United States
ORF1ab_3255_I	ORF1ab	3255	SRR15586283	10029	C	T	0,999854	2021-08-05	United States
ORF1ab_3577_N	ORF1ab	3577	SRR15586283	10996	G	T	0,998376	2021-08-05	United States
ORF1ab_3646_A	ORF1ab	3646	SRR15586283	11201	A	G	0,999625	2021-08-05	United States
ORF1ab_3826_H	ORF1ab	3826	SRR15586283	11743	G	T	0,999361	2021-08-05	United States
ORF1ab_4179_K	ORF1ab	4179	SRR15586283	12801	G	A	0,999319	2021-08-05	United States
ORF1ab_314_L	ORF1ab	314	SRR15586283	14408	C	T	0,999705	2021-08-05	United States
ORF1ab_662_S	ORF1ab	662	SRR15586283	15451	G	A	0,99858	2021-08-05	United States
ORF1ab_1000_L	ORF1ab	1000	SRR15586283	16466	C	T	0,999906	2021-08-05	United States
ORF1ab_1159_I	ORF1ab	1159	SRR15586283	16943	G	T	1	2021-08-05	United States
ORF1ab_1918_V	ORF1ab	1918	SRR15586283	19220	C	T	0,999786	2021-08-05	United States
S_19_R	S	19	SRR15586283	21618	C	G	0,999853	2021-08-05	United States
S_142_D	S	142	SRR15586283	21987	G	A	0,695055	2021-08-05	United States
S_156_NA	S	156	SRR15586283	22028	G	-AGTTCA	0,997702	2021-08-05	United States
S_452_R	S	452	SRR15586283	22917	T	G	0,999657	2021-08-05	United States
S_478_K	S	478	SRR15586283	22995	C	A	1	2021-08-05	United States
S_614_G	S	614	SRR15586283	23403	A	G	0,999824	2021-08-05	United States
S_681_R	S	681	SRR15586283	23604	C	G	1	2021-08-05	United States
S_950_N	S	950	SRR15586283	24410	G	A	0,976841	2021-08-05	United States
ORF3a_26_L	ORF3a	26	SRR15586283	25469	C	T	0,999672	2021-08-05	United States
ORF3a_239_Q	ORF3a	239	SRR15586283	26107	G	C	0,999884	2021-08-05	United States
M_82_T	M	82	SRR15586283	26767	T	C	0,999838	2021-08-05	United States
ORF7a_82_A	ORF7a	82	SRR15586283	27638	T	C	0,999593	2021-08-05	United States
ORF7a_120_I	ORF7a	120	SRR15586283	27752	C	T	0,999946	2021-08-05	United States
ORF7b_40_I	ORF7b	40	SRR15586283	27874	C	T	0,999518	2021-08-05	United States
ORF8_118_NA	ORF8	118	SRR15586283	28247	A	-GATTTC	0,926966	2021-08-05	United States
ORF8_120_L	ORF8	120	SRR15586283	28253	C	A	0,991211	2021-08-05	United States
N_63_G	N	63	SRR15586283	28461	A	G	0,983072	2021-08-05	United States
N_203_M	N	203	SRR15586283	28881	G	T	0,999909	2021-08-05	United States
N_215_C	N	215	SRR15586283	28916	G	T	0,997979	2021-08-05	United States
N_377_Y	N	377	SRR15586283	29402	G	T	0,999713	2021-08-05	United States
ORF1ab_357_S	ORF1ab	357	SRR15586284	1335	G	C	0,996311	2021-08-05	United States
ORF1ab_1306_S	ORF1ab	1306	SRR15586284	4181	G	T	0,999628	2021-08-05	United States
ORF1ab_2046_L	ORF1ab	2046	SRR15586284	6402	C	T	0,999159	2021-08-05	United States
ORF1ab_2287_S	ORF1ab	2287	SRR15586284	7124	C	T	0,999742	2021-08-05	United States
ORF1ab_2930_L	ORF1ab	2930	SRR15586284	9053	G	T	1	2021-08-05	United States
ORF1ab_3255_I	ORF1ab	3255	SRR15586284	10029	C	T	0,999812	2021-08-05	United States
ORF1ab_3646_A	ORF1ab	3646	SRR15586284	11201	A	G	0,999534	2021-08-05	United States
ORF1ab_314_L	ORF1ab	314	SRR15586284	14408	C	T	0,99952	2021-08-05	United States
ORF1ab_662_S	ORF1ab	662	SRR15586284	15451	G	A	0,997869	2021-08-05	United States
ORF1ab_1000_L	ORF1ab	1000	SRR15586284	16466	C	T	0,999788	2021-08-05	United States
ORF1ab_1257_V	ORF1ab	1257	SRR15586284	17236	A	G	0,99983	2021-08-05	United States
ORF1ab_1918_V	ORF1ab	1918	SRR15586284	19220	C	T	0,999359	2021-08-05	United States
S_19_R	S	19	SRR15586284	21618	C	G	0,999719	2021-08-05	United States
S_142_D	S	142	SRR15586284	21987	G	A	0,529634	2021-08-05	United States
S_156_NA	S	156	SRR15586284	22028	G	-AGTTCA	0,989057	2021-08-05	United States
S_287_V	S	287	SRR15586284	22422	A	T	0,0632111	2021-08-05	United States
S_452_R	S	452	SRR15586284	22917	T	G	0,999792	2021-08-05	United States
S_478_K	S	478	SRR15586284	22995	C	A	0,999715	2021-08-05	United States
S_614_G	S	614	SRR15586284	23403	A	G	0,999829	2021-08-05	United States
S_681_R	S	681	SRR15586284	23604	C	G	1	2021-08-05	United States
S_950_N	S	950	SRR15586284	24410	G	A	0,885292	2021-08-05	United States
ORF3a_26_L	ORF3a	26	SRR15586284	25469	C	T	1	2021-08-05	United States
M_82_T	M	82	SRR15586284	26767	T	C	0,999721	2021-08-05	United States
ORF7a_82_A	ORF7a	82	SRR15586284	27638	T	C	0,99903	2021-08-05	United States
ORF7a_120_I	ORF7a	120	SRR15586284	27752	C	T	0,999755	2021-08-05	United States
ORF7b_40_I	ORF7b	40	SRR15586284	27874	C	T	1	2021-08-05	United States
ORF8_118_NA	ORF8	118	SRR15586284	28247	A	-GATTTC	0,944816	2021-08-05	United States
ORF8_120_L	ORF8	120	SRR15586284	28253	C	A	0,997163	2021-08-05	United States
N_63_G	N	63	SRR15586284	28461	A	G	0,924361	2021-08-05	United States
N_203_M	N	203	SRR15586284	28881	G	T	0,999751	2021-08-05	United States
N_215_C	N	215	SRR15586284	28916	G	T	0,998862	2021-08-05	United States
N_377_Y	N	377	SRR15586284	29402	G	T	0,99931	2021-08-05	United States
ORF1ab_892_S	ORF1ab	892	SRR15586285	2939	C	T	0,431216	2021-08-05	United States
ORF1ab_1306_S	ORF1ab	1306	SRR15586285	4181	G	T	0,999454	2021-08-05	United States
ORF1ab_2046_L	ORF1ab	2046	SRR15586285	6402	C	T	0,999369	2021-08-05	United States
ORF1ab_2287_S	ORF1ab	2287	SRR15586285	7124	C	T	0,999707	2021-08-05	United States
ORF1ab_2930_L	ORF1ab	2930	SRR15586285	9053	G	T	1	2021-08-05	United States
ORF1ab_3255_I	ORF1ab	3255	SRR15586285	10029	C	T	0,999906	2021-08-05	United States
ORF1ab_3646_A	ORF1ab	3646	SRR15586285	11201	A	G	0,999563	2021-08-05	United States
ORF1ab_3731_V	ORF1ab	3731	SRR15586285	11456	A	G	0,999766	2021-08-05	United States
ORF1ab_314_L	ORF1ab	314	SRR15586285	14408	C	T	0,999668	2021-08-05	United States
ORF1ab_662_S	ORF1ab	662	SRR15586285	15451	G	A	0,998717	2021-08-05	United States
ORF1ab_1000_L	ORF1ab	1000	SRR15586285	16466	C	T	0,999866	2021-08-05	United States
ORF1ab_1918_V	ORF1ab	1918	SRR15586285	19220	C	T	0,999849	2021-08-05	United States
S_19_R	S	19	SRR15586285	21618	C	G	1	2021-08-05	United States
S_142_D	S	142	SRR15586285	21987	G	A	0,84507	2021-08-05	United States
S_156_NA	S	156	SRR15586285	22028	G	-AGTTCA	0,995982	2021-08-05	United States
S_452_R	S	452	SRR15586285	22917	T	G	0,999433	2021-08-05	United States
S_478_K	S	478	SRR15586285	22995	C	A	1	2021-08-05	United States
S_614_G	S	614	SRR15586285	23403	A	G	0,999703	2021-08-05	United States
S_674_NA	S	674	SRR15586285	23583	A	+TCAGAC	0,633962	2021-08-05	United States
S_681_R	S	681	SRR15586285	23604	C	G	1	2021-08-05	United States
S_950_N	S	950	SRR15586285	24410	G	A	0,972166	2021-08-05	United States
ORF3a_26_L	ORF3a	26	SRR15586285	25469	C	T	1	2021-08-05	United States
ORF3a_108_F	ORF3a	108	SRR15586285	25714	C	T	0,507832	2021-08-05	United States
M_82_T	M	82	SRR15586285	26767	T	C	0,999943	2021-08-05	United States
ORF7a_82_A	ORF7a	82	SRR15586285	27638	T	C	0,999769	2021-08-05	United States
ORF7a_120_I	ORF7a	120	SRR15586285	27752	C	T	0,999891	2021-08-05	United States
ORF7b_40_I	ORF7b	40	SRR15586285	27874	C	T	0,999867	2021-08-05	United States
ORF8_118_NA	ORF8	118	SRR15586285	28247	A	-GATTTC	0,931738	2021-08-05	United States
ORF8_120_L	ORF8	120	SRR15586285	28253	C	A	0,995851	2021-08-05	United States
N_63_G	N	63	SRR15586285	28461	A	G	0,978543	2021-08-05	United States
N_203_M	N	203	SRR15586285	28881	G	T	1	2021-08-05	United States
N_215_C	N	215	SRR15586285	28916	G	T	1	2021-08-05	United States
N_377_Y	N	377	SRR15586285	29402	G	T	1	2021-08-05	United States
ORF1ab_337_F	ORF1ab	337	SRR15586286	1274	G	T	1	2021-08-05	United States
ORF1ab_1306_S	ORF1ab	1306	SRR15586286	4181	G	T	1	2021-08-05	United States
ORF1ab_2046_L	ORF1ab	2046	SRR15586286	6402	C	T	0,999407	2021-08-05	United States
ORF1ab_2287_S	ORF1ab	2287	SRR15586286	7124	C	T	0,998567	2021-08-05	United States
ORF1ab_2930_L	ORF1ab	2930	SRR15586286	9053	G	T	1	2021-08-05	United States
ORF1ab_3255_I	ORF1ab	3255	SRR15586286	10029	C	T	0,999946	2021-08-05	United States
ORF1ab_3646_A	ORF1ab	3646	SRR15586286	11201	A	G	0,999704	2021-08-05	United States
ORF1ab_314_L	ORF1ab	314	SRR15586286	14408	C	T	1	2021-08-05	United States
ORF1ab_662_S	ORF1ab	662	SRR15586286	15451	G	A	0,996628	2021-08-05	United States
ORF1ab_805_A	ORF1ab	805	SRR15586286	15880	T	G	0,265259	2021-08-05	United States
ORF1ab_1000_L	ORF1ab	1000	SRR15586286	16466	C	T	0,999784	2021-08-05	United States
ORF1ab_1257_V	ORF1ab	1257	SRR15586286	17236	A	G	0,999882	2021-08-05	United States
ORF1ab_1918_V	ORF1ab	1918	SRR15586286	19220	C	T	0,999882	2021-08-05	United States
S_19_R	S	19	SRR15586286	21618	C	G	1	2021-08-05	United States
S_142_D	S	142	SRR15586286	21987	G	A	0,620178	2021-08-05	United States
S_156_NA	S	156	SRR15586286	22028	G	-AGTTCA	0,988509	2021-08-05	United States
S_452_R	S	452	SRR15586286	22917	T	G	1	2021-08-05	United States
S_478_K	S	478	SRR15586286	22995	C	A	1	2021-08-05	United States
S_614_G	S	614	SRR15586286	23403	A	G	0,999817	2021-08-05	United States
S_681_R	S	681	SRR15586286	23604	C	G	0,999367	2021-08-05	United States
S_950_N	S	950	SRR15586286	24410	G	A	0,964319	2021-08-05	United States
ORF3a_26_L	ORF3a	26	SRR15586286	25469	C	T	1	2021-08-05	United States
M_82_T	M	82	SRR15586286	26767	T	C	0,999199	2021-08-05	United States
ORF7a_82_A	ORF7a	82	SRR15586286	27638	T	C	0,99928	2021-08-05	United States
ORF7a_120_I	ORF7a	120	SRR15586286	27752	C	T	1	2021-08-05	United States
ORF7b_40_I	ORF7b	40	SRR15586286	27874	C	T	1	2021-08-05	United States
ORF8_95_F	ORF8	95	SRR15586286	28178	G	C	0,999781	2021-08-05	United States
ORF8_118_NA	ORF8	118	SRR15586286	28247	A	-GATTTC	0,931361	2021-08-05	United States
ORF8_120_L	ORF8	120	SRR15586286	28253	C	A	0,995327	2021-08-05	United States
N_63_G	N	63	SRR15586286	28461	A	G	0,983414	2021-08-05	United States
N_203_M	N	203	SRR15586286	28881	G	T	0,999778	2021-08-05	United States
N_215_C	N	215	SRR15586286	28916	G	T	0,999306	2021-08-05	United States
N_377_Y	N	377	SRR15586286	29402	G	T	1	2021-08-05	United States
ORF1ab_728_C	ORF1ab	728	SRR15586288	2447	G	T	1	2021-08-05	United States
ORF1ab_1306_S	ORF1ab	1306	SRR15586288	4181	G	T	1	2021-08-05	United States
ORF1ab_2046_L	ORF1ab	2046	SRR15586288	6402	C	T	0,998869	2021-08-05	United States
ORF1ab_2165_W	ORF1ab	2165	SRR15586288	6760	T	G	0,99977	2021-08-05	United States
ORF1ab_2930_L	ORF1ab	2930	SRR15586288	9053	G	T	0,998431	2021-08-05	United States
ORF1ab_3255_I	ORF1ab	3255	SRR15586288	10029	C	T	0,999491	2021-08-05	United States
ORF1ab_3646_A	ORF1ab	3646	SRR15586288	11201	A	G	0,99983	2021-08-05	United States
ORF1ab_3731_V	ORF1ab	3731	SRR15586288	11456	A	G	0,999748	2021-08-05	United States
ORF1ab_314_L	ORF1ab	314	SRR15586288	14408	C	T	0,999339	2021-08-05	United States
ORF1ab_662_S	ORF1ab	662	SRR15586288	15451	G	A	0,991309	2021-08-05	United States
ORF1ab_1000_L	ORF1ab	1000	SRR15586288	16466	C	T	1	2021-08-05	United States
ORF1ab_1852_I	ORF1ab	1852	SRR15586288	19021	G	A	0,99958	2021-08-05	United States
ORF1ab_1918_V	ORF1ab	1918	SRR15586288	19220	C	T	0,999772	2021-08-05	United States
S_19_R	S	19	SRR15586288	21618	C	G	1	2021-08-05	United States
S_30_H	S	30	SRR15586288	21650	A	C	0,0625602	2021-08-05	United States
S_452_R	S	452	SRR15586288	22917	T	G	1	2021-08-05	United States
S_478_K	S	478	SRR15586288	22995	C	A	1	2021-08-05	United States
S_614_G	S	614	SRR15586288	23403	A	G	0,999832	2021-08-05	United States
S_681_R	S	681	SRR15586288	23604	C	G	1	2021-08-05	United States
S_950_N	S	950	SRR15586288	24410	G	A	0,983988	2021-08-05	United States
S_1250_G	S	1250	SRR15586288	25310	T	G	0,999808	2021-08-05	United States
ORF3a_26_L	ORF3a	26	SRR15586288	25469	C	T	1	2021-08-05	United States
M_82_T	M	82	SRR15586288	26767	T	C	1	2021-08-05	United States
ORF7b_40_I	ORF7b	40	SRR15586288	27874	C	T	1	2021-08-05	United States
ORF8_118_NA	ORF8	118	SRR15586288	28247	A	-GATTTC	0,911538	2021-08-05	United States
ORF8_120_L	ORF8	120	SRR15586288	28253	C	A	1	2021-08-05	United States
N_63_G	N	63	SRR15586288	28461	A	G	0,973932	2021-08-05	United States
N_203_M	N	203	SRR15586288	28881	G	T	1	2021-08-05	United States
N_213_NA	N	213	SRR15586288	28911	A	-TGGCGG	0,264344	2021-08-05	United States
N_377_Y	N	377	SRR15586288	29402	G	T	1	2021-08-05	United States
ORF1ab_1640_L	ORF1ab	1640	SRR15586289	5184	C	T	0,999519	2021-08-05	United States
ORF1ab_1826_D	ORF1ab	1826	SRR15586289	5743	G	C	0,0691357	2021-08-05	United States
ORF1ab_1827_H	ORF1ab	1827	SRR15586289	5744	T	C	0,0693804	2021-08-05	United States
ORF1ab_3209_V	ORF1ab	3209	SRR15586289	9891	C	T	0,999741	2021-08-05	United States
ORF1ab_3718_A	ORF1ab	3718	SRR15586289	11418	T	C	0,999955	2021-08-05	United States
ORF1ab_3750_I	ORF1ab	3750	SRR15586289	11514	C	T	0,999583	2021-08-05	United States
ORF1ab_314_L	ORF1ab	314	SRR15586289	14408	C	T	0,999548	2021-08-05	United States
ORF1ab_662_S	ORF1ab	662	SRR15586289	15451	G	A	0,998651	2021-08-05	United States
ORF1ab_1000_L	ORF1ab	1000	SRR15586289	16466	C	T	0,999919	2021-08-05	United States
ORF1ab_2515_L	ORF1ab	2515	SRR15586289	21010	G	T	0,999859	2021-08-05	United States
S_19_R	S	19	SRR15586289	21618	C	G	1	2021-08-05	United States
S_142_D	S	142	SRR15586289	21987	G	A	0,728205	2021-08-05	United States
S_156_NA	S	156	SRR15586289	22028	G	-AGTTCA	0,993429	2021-08-05	United States
S_222_V	S	222	SRR15586289	22227	C	T	0,999819	2021-08-05	United States
S_452_R	S	452	SRR15586289	22917	T	G	0,999298	2021-08-05	United States
S_478_K	S	478	SRR15586289	22995	C	A	1	2021-08-05	United States
S_614_G	S	614	SRR15586289	23403	A	G	0,999773	2021-08-05	United States
S_681_R	S	681	SRR15586289	23604	C	G	0,999935	2021-08-05	United States
S_950_N	S	950	SRR15586289	24410	G	A	0,947001	2021-08-05	United States
ORF3a_26_L	ORF3a	26	SRR15586289	25469	C	T	0,999828	2021-08-05	United States
ORF3a_224_C	ORF3a	224	SRR15586289	26062	G	T	0,999664	2021-08-05	United States
M_82_T	M	82	SRR15586289	26767	T	C	0,999314	2021-08-05	United States
M_197_N	M	197	SRR15586289	27112	G	A	0,999381	2021-08-05	United States
ORF7a_82_A	ORF7a	82	SRR15586289	27638	T	C	0,99996	2021-08-05	United States
ORF7a_120_I	ORF7a	120	SRR15586289	27752	C	T	0,999749	2021-08-05	United States
ORF7b_42_Y	ORF7b	42	SRR15586289	27879	C	T	0,139997	2021-08-05	United States
ORF8_118_NA	ORF8	118	SRR15586289	28247	A	-GATTTC	0,93881	2021-08-05	United States
ORF8_119_V	ORF8	119	SRR15586289	28249	A	T	1	2021-08-05	United States
ORF8_120_L	ORF8	120	SRR15586289	28253	C	A	0,997932	2021-08-05	United States
N_63_G	N	63	SRR15586289	28461	A	G	0,952748	2021-08-05	United States
N_203_M	N	203	SRR15586289	28881	G	T	0,999838	2021-08-05	United States
N_377_Y	N	377	SRR15586289	29402	G	T	0,999712	2021-08-05	United States
ORF1ab_1306_S	ORF1ab	1306	SRR15586293	4181	G	T	0,99955	2021-08-05	United States
ORF1ab_2046_L	ORF1ab	2046	SRR15586293	6402	C	T	0,999488	2021-08-05	United States
ORF1ab_2930_L	ORF1ab	2930	SRR15586293	9053	G	T	0,999667	2021-08-05	United States
ORF1ab_3255_I	ORF1ab	3255	SRR15586293	10029	C	T	0,999655	2021-08-05	United States
ORF1ab_3646_A	ORF1ab	3646	SRR15586293	11201	A	G	0,999751	2021-08-05	United States
ORF1ab_4134_S	ORF1ab	4134	SRR15586293	12666	A	G	0,999924	2021-08-05	United States
ORF1ab_314_L	ORF1ab	314	SRR15586293	14408	C	T	0,999844	2021-08-05	United States
ORF1ab_662_S	ORF1ab	662	SRR15586293	15451	G	A	0,990558	2021-08-05	United States
ORF1ab_1000_L	ORF1ab	1000	SRR15586293	16466	C	T	0,999757	2021-08-05	United States
ORF1ab_1918_V	ORF1ab	1918	SRR15586293	19220	C	T	0,999854	2021-08-05	United States
S_17_NA	S	17	SRR15586293	21611	A	-ATC	0,202198	2021-08-05	United States
S_19_R	S	19	SRR15586293	21618	C	G	1	2021-08-05	United States
S_30_H	S	30	SRR15586293	21650	A	C	0,0884631	2021-08-05	United States
S_452_R	S	452	SRR15586293	22917	T	G	1	2021-08-05	United States
S_478_K	S	478	SRR15586293	22995	C	A	1	2021-08-05	United States
S_614_G	S	614	SRR15586293	23403	A	G	0,99985	2021-08-05	United States
S_681_R	S	681	SRR15586293	23604	C	G	0,999862	2021-08-05	United States
S_950_N	S	950	SRR15586293	24410	G	A	0,988518	2021-08-05	United States
S_1058_Y	S	1058	SRR15586293	24734	C	T	0,0592426	2021-08-05	United States
ORF3a_26_L	ORF3a	26	SRR15586293	25469	C	T	1	2021-08-05	United States
ORF3a_239_Q	ORF3a	239	SRR15586293	26107	G	C	1	2021-08-05	United States
M_52_T	M	52	SRR15586293	26677	T	C	0,999918	2021-08-05	United States
M_82_T	M	82	SRR15586293	26767	T	C	0,999763	2021-08-05	United States
ORF7b_40_I	ORF7b	40	SRR15586293	27874	C	T	0,999698	2021-08-05	United States
ORF8_118_NA	ORF8	118	SRR15586293	28247	A	-GATTTC	0,910827	2021-08-05	United States
ORF8_119_V	ORF8	119	SRR15586293	28249	A	T	1	2021-08-05	United States
ORF8_120_L	ORF8	120	SRR15586293	28253	C	A	0,995449	2021-08-05	United States
N_25_C	N	25	SRR15586293	28346	G	T	0,999213	2021-08-05	United States
N_63_G	N	63	SRR15586293	28461	A	G	0,958904	2021-08-05	United States
N_203_M	N	203	SRR15586293	28881	G	T	0,997901	2021-08-05	United States
N_215_C	N	215	SRR15586293	28916	G	T	1	2021-08-05	United States
N_377_Y	N	377	SRR15586293	29402	G	T	1	2021-08-05	United States
ORF1ab_114_V	ORF1ab	114	SRR15586296	605	A	G	0,999662	2021-08-05	United States
ORF1ab_1306_S	ORF1ab	1306	SRR15586296	4181	G	T	0,9998	2021-08-05	United States
ORF1ab_2046_L	ORF1ab	2046	SRR15586296	6402	C	T	0,999362	2021-08-05	United States
ORF1ab_2287_S	ORF1ab	2287	SRR15586296	7124	C	T	0,999842	2021-08-05	United States
ORF1ab_2930_L	ORF1ab	2930	SRR15586296	9053	G	T	1	2021-08-05	United States
ORF1ab_3255_I	ORF1ab	3255	SRR15586296	10029	C	T	0,999495	2021-08-05	United States
ORF1ab_3646_A	ORF1ab	3646	SRR15586296	11201	A	G	0,999538	2021-08-05	United States
ORF1ab_4179_K	ORF1ab	4179	SRR15586296	12801	G	A	0,999269	2021-08-05	United States
ORF1ab_270_S	ORF1ab	270	SRR15586296	14277	G	T	0,953331	2021-08-05	United States
ORF1ab_314_L	ORF1ab	314	SRR15586296	14408	C	T	0,999799	2021-08-05	United States
ORF1ab_662_S	ORF1ab	662	SRR15586296	15451	G	A	0,99835	2021-08-05	United States
ORF1ab_1000_L	ORF1ab	1000	SRR15586296	16466	C	T	0,999886	2021-08-05	United States
ORF1ab_1918_V	ORF1ab	1918	SRR15586296	19220	C	T	0,999284	2021-08-05	United States
ORF1ab_2099_I	ORF1ab	2099	SRR15586296	19763	C	T	0,999807	2021-08-05	United States
S_19_R	S	19	SRR15586296	21618	C	G	0,999918	2021-08-05	United States
S_142_D	S	142	SRR15586296	21987	G	A	0,620253	2021-08-05	United States
S_156_NA	S	156	SRR15586296	22028	G	-AGTTCA	0,967502	2021-08-05	United States
S_452_R	S	452	SRR15586296	22917	T	G	1	2021-08-05	United States
S_478_K	S	478	SRR15586296	22995	C	A	1	2021-08-05	United States
S_614_G	S	614	SRR15586296	23403	A	G	0,999956	2021-08-05	United States
S_681_R	S	681	SRR15586296	23604	C	G	1	2021-08-05	United States
S_930_S	S	930	SRR15586296	24350	G	T	0,999824	2021-08-05	United States
S_930_V	S	930	SRR15586296	24351	C	T	0,999649	2021-08-05	United States
S_950_N	S	950	SRR15586296	24410	G	A	0,892743	2021-08-05	United States
ORF3a_26_L	ORF3a	26	SRR15586296	25469	C	T	0,999776	2021-08-05	United States
ORF3a_239_Q	ORF3a	239	SRR15586296	26107	G	C	0,999842	2021-08-05	United States
M_82_T	M	82	SRR15586296	26767	T	C	1	2021-08-05	United States
ORF7a_82_A	ORF7a	82	SRR15586296	27638	T	C	0,999553	2021-08-05	United States
ORF7a_120_I	ORF7a	120	SRR15586296	27752	C	T	0,99974	2021-08-05	United States
ORF7b_40_I	ORF7b	40	SRR15586296	27874	C	T	0,999799	2021-08-05	United States
ORF8_118_NA	ORF8	118	SRR15586296	28247	A	-GATTTC	0,929614	2021-08-05	United States
ORF8_120_L	ORF8	120	SRR15586296	28253	C	A	0,991722	2021-08-05	United States
N_63_G	N	63	SRR15586296	28461	A	G	0,946206	2021-08-05	United States
N_203_M	N	203	SRR15586296	28881	G	T	0,999908	2021-08-05	United States
N_215_C	N	215	SRR15586296	28916	G	T	0,999415	2021-08-05	United States
N_377_Y	N	377	SRR15586296	29402	G	T	0,99963	2021-08-05	United States
ORF1ab_1306_S	ORF1ab	1306	SRR15586298	4181	G	T	0,999813	2021-08-05	United States
ORF1ab_2046_L	ORF1ab	2046	SRR15586298	6402	C	T	0,999175	2021-08-05	United States
ORF1ab_2124_I	ORF1ab	2124	SRR15586298	6636	C	T	0,999902	2021-08-05	United States
ORF1ab_2287_S	ORF1ab	2287	SRR15586298	7124	C	T	1	2021-08-05	United States
ORF1ab_2930_L	ORF1ab	2930	SRR15586298	9053	G	T	0,999311	2021-08-05	United States
ORF1ab_3255_I	ORF1ab	3255	SRR15586298	10029	C	T	0,999925	2021-08-05	United States
ORF1ab_3646_A	ORF1ab	3646	SRR15586298	11201	A	G	0,999674	2021-08-05	United States
ORF1ab_314_L	ORF1ab	314	SRR15586298	14408	C	T	0,999713	2021-08-05	United States
ORF1ab_662_S	ORF1ab	662	SRR15586298	15451	G	A	0,996179	2021-08-05	United States
ORF1ab_1000_L	ORF1ab	1000	SRR15586298	16466	C	T	0,999927	2021-08-05	United States
ORF1ab_1219_S	ORF1ab	1219	SRR15586298	17122	G	T	0,999864	2021-08-05	United States
ORF1ab_1918_V	ORF1ab	1918	SRR15586298	19220	C	T	0,999787	2021-08-05	United States
S_19_R	S	19	SRR15586298	21618	C	G	1	2021-08-05	United States
S_30_H	S	30	SRR15586298	21650	A	C	0,0879813	2021-08-05	United States
S_95_I	S	95	SRR15586298	21846	C	T	1	2021-08-05	United States
S_142_D	S	142	SRR15586298	21987	G	A	0,847458	2021-08-05	United States
S_156_NA	S	156	SRR15586298	22028	G	-AGTTCA	0,9807	2021-08-05	United States
S_452_R	S	452	SRR15586298	22917	T	G	1	2021-08-05	United States
S_478_K	S	478	SRR15586298	22995	C	A	1	2021-08-05	United States
S_614_G	S	614	SRR15586298	23403	A	G	0,999853	2021-08-05	United States
S_681_R	S	681	SRR15586298	23604	C	G	0,999704	2021-08-05	United States
S_950_N	S	950	SRR15586298	24410	G	A	0,987771	2021-08-05	United States
ORF3a_26_L	ORF3a	26	SRR15586298	25469	C	T	0,999752	2021-08-05	United States
M_82_T	M	82	SRR15586298	26767	T	C	0,999699	2021-08-05	United States
ORF7a_82_A	ORF7a	82	SRR15586298	27638	T	C	1	2021-08-05	United States
ORF7a_120_I	ORF7a	120	SRR15586298	27752	C	T	1	2021-08-05	United States
ORF7b_40_I	ORF7b	40	SRR15586298	27874	C	T	0,999896	2021-08-05	United States
ORF8_55_V	ORF8	55	SRR15586298	28057	C	T	1	2021-08-05	United States
ORF8_118_NA	ORF8	118	SRR15586298	28247	A	-GATTTC	0,925177	2021-08-05	United States
ORF8_119_V	ORF8	119	SRR15586298	28249	A	T	1	2021-08-05	United States
ORF8_120_L	ORF8	120	SRR15586298	28253	C	A	1	2021-08-05	United States
N_63_G	N	63	SRR15586298	28461	A	G	0,974285	2021-08-05	United States
N_203_M	N	203	SRR15586298	28881	G	T	1	2021-08-05	United States
N_215_C	N	215	SRR15586298	28916	G	T	1	2021-08-05	United States
N_377_Y	N	377	SRR15586298	29402	G	T	1	2021-08-05	United States
ORF1ab_1306_S	ORF1ab	1306	SRR15586302	4181	G	T	0,999251	2021-08-05	United States
ORF1ab_2046_L	ORF1ab	2046	SRR15586302	6402	C	T	0,999029	2021-08-05	United States
ORF1ab_2554_V	ORF1ab	2554	SRR15586302	7926	C	T	0,999834	2021-08-05	United States
ORF1ab_2877_I	ORF1ab	2877	SRR15586302	8895	C	T	0,967633	2021-08-05	United States
ORF1ab_2930_L	ORF1ab	2930	SRR15586302	9053	G	T	0,999563	2021-08-05	United States
ORF1ab_3255_I	ORF1ab	3255	SRR15586302	10029	C	T	1	2021-08-05	United States
ORF1ab_3646_A	ORF1ab	3646	SRR15586302	11201	A	G	0,999718	2021-08-05	United States
ORF1ab_183_V	ORF1ab	183	SRR15586302	14014	T	G	1	2021-08-05	United States
ORF1ab_314_L	ORF1ab	314	SRR15586302	14408	C	T	1	2021-08-05	United States
ORF1ab_662_S	ORF1ab	662	SRR15586302	15451	G	A	0,99238	2021-08-05	United States
ORF1ab_1000_L	ORF1ab	1000	SRR15586302	16466	C	T	0,999695	2021-08-05	United States
ORF1ab_1918_V	ORF1ab	1918	SRR15586302	19220	C	T	0,999507	2021-08-05	United States
ORF1ab_2648_L	ORF1ab	2648	SRR15586302	21410	C	T	0,730539	2021-08-05	United States
S_19_R	S	19	SRR15586302	21618	C	G	1	2021-08-05	United States
S_452_R	S	452	SRR15586302	22917	T	G	1	2021-08-05	United States
S_478_K	S	478	SRR15586302	22995	C	A	1	2021-08-05	United States
S_614_G	S	614	SRR15586302	23403	A	G	0,999793	2021-08-05	United States
S_681_R	S	681	SRR15586302	23604	C	G	0,999416	2021-08-05	United States
S_950_N	S	950	SRR15586302	24410	G	A	0,986168	2021-08-05	United States
ORF3a_26_L	ORF3a	26	SRR15586302	25469	C	T	0,999861	2021-08-05	United States
M_82_T	M	82	SRR15586302	26767	T	C	0,999785	2021-08-05	United States
ORF7b_40_I	ORF7b	40	SRR15586302	27874	C	T	0,999747	2021-08-05	United States
ORF8_118_NA	ORF8	118	SRR15586302	28247	A	-GATTTC	0,910743	2021-08-05	United States
ORF8_120_L	ORF8	120	SRR15586302	28253	C	A	0,997003	2021-08-05	United States
N_63_G	N	63	SRR15586302	28461	A	G	0,960037	2021-08-05	United States
N_151_L	N	151	SRR15586302	28725	C	T	0,99974	2021-08-05	United States
N_203_M	N	203	SRR15586302	28881	G	T	1	2021-08-05	United States
N_215_C	N	215	SRR15586302	28916	G	T	1	2021-08-05	United States
N_377_Y	N	377	SRR15586302	29402	G	T	1	2021-08-05	United States
ORF1ab_1306_S	ORF1ab	1306	SRR15586303	4181	G	T	0,999828	2021-08-04	United States
ORF1ab_2046_L	ORF1ab	2046	SRR15586303	6402	C	T	0,999726	2021-08-04	United States
ORF1ab_2287_S	ORF1ab	2287	SRR15586303	7124	C	T	0,999663	2021-08-04	United States
ORF1ab_2930_L	ORF1ab	2930	SRR15586303	9053	G	T	0,999557	2021-08-04	United States
ORF1ab_3255_I	ORF1ab	3255	SRR15586303	10029	C	T	0,999302	2021-08-04	United States
ORF1ab_3579_I	ORF1ab	3579	SRR15586303	11001	C	T	0,989448	2021-08-04	United States
ORF1ab_3646_A	ORF1ab	3646	SRR15586303	11201	A	G	0,99975	2021-08-04	United States
ORF1ab_314_L	ORF1ab	314	SRR15586303	14408	C	T	1	2021-08-04	United States
ORF1ab_662_S	ORF1ab	662	SRR15586303	15451	G	A	0,997838	2021-08-04	United States
ORF1ab_1000_L	ORF1ab	1000	SRR15586303	16466	C	T	0,99984	2021-08-04	United States
ORF1ab_1219_S	ORF1ab	1219	SRR15586303	17122	G	T	0,999925	2021-08-04	United States
ORF1ab_1918_V	ORF1ab	1918	SRR15586303	19220	C	T	0,999677	2021-08-04	United States
S_19_R	S	19	SRR15586303	21618	C	G	0,999718	2021-08-04	United States
S_95_I	S	95	SRR15586303	21846	C	T	1	2021-08-04	United States
S_142_D	S	142	SRR15586303	21987	G	A	0,669261	2021-08-04	United States
S_156_NA	S	156	SRR15586303	22028	G	-AGTTCA	0,983193	2021-08-04	United States
S_452_R	S	452	SRR15586303	22917	T	G	1	2021-08-04	United States
S_478_K	S	478	SRR15586303	22995	C	A	1	2021-08-04	United States
S_614_G	S	614	SRR15586303	23403	A	G	0,999914	2021-08-04	United States
S_681_R	S	681	SRR15586303	23604	C	G	0,999425	2021-08-04	United States
S_950_N	S	950	SRR15586303	24410	G	A	0,966671	2021-08-04	United States
ORF3a_26_L	ORF3a	26	SRR15586303	25469	C	T	1	2021-08-04	United States
ORF3a_52_F	ORF3a	52	SRR15586303	25546	C	T	0,999476	2021-08-04	United States
M_82_T	M	82	SRR15586303	26767	T	C	1	2021-08-04	United States
ORF7a_82_A	ORF7a	82	SRR15586303	27638	T	C	0,999619	2021-08-04	United States
ORF7a_120_I	ORF7a	120	SRR15586303	27752	C	T	0,99982	2021-08-04	United States
ORF7b_40_I	ORF7b	40	SRR15586303	27874	C	T	1	2021-08-04	United States
ORF8_31_F	ORF8	31	SRR15586303	27985	A	T	0,999762	2021-08-04	United States
ORF8_118_NA	ORF8	118	SRR15586303	28247	A	-GATTTC	0,922859	2021-08-04	United States
ORF8_120_L	ORF8	120	SRR15586303	28253	C	A	0,993414	2021-08-04	United States
N_63_G	N	63	SRR15586303	28461	A	G	0,981009	2021-08-04	United States
N_203_M	N	203	SRR15586303	28881	G	T	1	2021-08-04	United States
N_215_C	N	215	SRR15586303	28916	G	T	0,998381	2021-08-04	United States
N_377_Y	N	377	SRR15586303	29402	G	T	0,999206	2021-08-04	United States
ORF1ab_1306_S	ORF1ab	1306	SRR15586306	4181	G	T	0,999961	2021-08-05	United States
ORF1ab_2046_L	ORF1ab	2046	SRR15586306	6402	C	T	0,999353	2021-08-05	United States
ORF1ab_2287_S	ORF1ab	2287	SRR15586306	7124	C	T	0,999829	2021-08-05	United States
ORF1ab_2930_L	ORF1ab	2930	SRR15586306	9053	G	T	0,999236	2021-08-05	United States
ORF1ab_3255_I	ORF1ab	3255	SRR15586306	10029	C	T	0,999856	2021-08-05	United States
ORF1ab_3646_A	ORF1ab	3646	SRR15586306	11201	A	G	0,999668	2021-08-05	United States
ORF1ab_267_M	ORF1ab	267	SRR15586306	14267	C	T	0,195321	2021-08-05	United States
ORF1ab_314_L	ORF1ab	314	SRR15586306	14408	C	T	0,999431	2021-08-05	United States
ORF1ab_662_S	ORF1ab	662	SRR15586306	15451	G	A	0,998045	2021-08-05	United States
ORF1ab_1000_L	ORF1ab	1000	SRR15586306	16466	C	T	0,999842	2021-08-05	United States
ORF1ab_1257_V	ORF1ab	1257	SRR15586306	17236	A	G	0,999926	2021-08-05	United States
ORF1ab_1918_V	ORF1ab	1918	SRR15586306	19220	C	T	0,999508	2021-08-05	United States
S_19_R	S	19	SRR15586306	21618	C	G	0,999875	2021-08-05	United States
S_142_D	S	142	SRR15586306	21987	G	A	0,542208	2021-08-05	United States
S_156_NA	S	156	SRR15586306	22028	G	-AGTTCA	0,997144	2021-08-05	United States
S_452_R	S	452	SRR15586306	22917	T	G	0,999369	2021-08-05	United States
S_478_K	S	478	SRR15586306	22995	C	A	0,999411	2021-08-05	United States
S_614_G	S	614	SRR15586306	23403	A	G	0,999815	2021-08-05	United States
S_681_R	S	681	SRR15586306	23604	C	G	0,999886	2021-08-05	United States
S_950_N	S	950	SRR15586306	24410	G	A	0,93186	2021-08-05	United States
ORF3a_26_L	ORF3a	26	SRR15586306	25469	C	T	1	2021-08-05	United States
M_82_T	M	82	SRR15586306	26767	T	C	0,999727	2021-08-05	United States
ORF7a_82_A	ORF7a	82	SRR15586306	27638	T	C	0,99958	2021-08-05	United States
ORF7a_120_I	ORF7a	120	SRR15586306	27752	C	T	0,999877	2021-08-05	United States
ORF7b_40_I	ORF7b	40	SRR15586306	27874	C	T	0,999786	2021-08-05	United States
ORF8_118_NA	ORF8	118	SRR15586306	28247	A	-GATTTC	0,930001	2021-08-05	United States
ORF8_120_L	ORF8	120	SRR15586306	28253	C	A	0,997604	2021-08-05	United States
N_63_G	N	63	SRR15586306	28461	A	G	0,968057	2021-08-05	United States
N_203_M	N	203	SRR15586306	28881	G	T	0,999786	2021-08-05	United States
N_215_C	N	215	SRR15586306	28916	G	T	0,999248	2021-08-05	United States
N_373_N	N	373	SRR15586306	29392	G	T	1	2021-08-05	United States
N_377_Y	N	377	SRR15586306	29402	G	T	0,99912	2021-08-05	United States
ORF1ab_1306_S	ORF1ab	1306	SRR15586310	4181	G	T	1	2021-08-06	United States
ORF1ab_2046_L	ORF1ab	2046	SRR15586310	6402	C	T	0,999124	2021-08-06	United States
ORF1ab_2287_S	ORF1ab	2287	SRR15586310	7124	C	T	1	2021-08-06	United States
ORF1ab_2930_L	ORF1ab	2930	SRR15586310	9053	G	T	0,999777	2021-08-06	United States
ORF1ab_2978_I	ORF1ab	2978	SRR15586310	9198	C	T	1	2021-08-06	United States
ORF1ab_3255_I	ORF1ab	3255	SRR15586310	10029	C	T	0,999871	2021-08-06	United States
ORF1ab_3606_F	ORF1ab	3606	SRR15586310	11083	G	T	0,0769671	2021-08-06	United States
ORF1ab_3646_A	ORF1ab	3646	SRR15586310	11201	A	G	0,999609	2021-08-06	United States
ORF1ab_3731_V	ORF1ab	3731	SRR15586310	11456	A	G	0,999463	2021-08-06	United States
ORF1ab_314_L	ORF1ab	314	SRR15586310	14408	C	T	0,999495	2021-08-06	United States
ORF1ab_662_S	ORF1ab	662	SRR15586310	15451	G	A	0,998306	2021-08-06	United States
ORF1ab_1000_L	ORF1ab	1000	SRR15586310	16466	C	T	0,999557	2021-08-06	United States
ORF1ab_1918_V	ORF1ab	1918	SRR15586310	19220	C	T	0,999438	2021-08-06	United States
ORF1ab_2583_Q	ORF1ab	2583	SRR15586310	21216	C	A	1	2021-08-06	United States
S_19_R	S	19	SRR15586310	21618	C	G	1	2021-08-06	United States
S_142_D	S	142	SRR15586310	21987	G	A	0,755869	2021-08-06	United States
S_156_NA	S	156	SRR15586310	22028	G	-AGTTCA	0,952819	2021-08-06	United States
S_452_R	S	452	SRR15586310	22917	T	G	1	2021-08-06	United States
S_478_K	S	478	SRR15586310	22995	C	A	1	2021-08-06	United States
S_614_G	S	614	SRR15586310	23403	A	G	0,999924	2021-08-06	United States
S_681_R	S	681	SRR15586310	23604	C	G	0,999525	2021-08-06	United States
S_950_N	S	950	SRR15586310	24410	G	A	0,92996	2021-08-06	United States
ORF3a_26_L	ORF3a	26	SRR15586310	25469	C	T	1	2021-08-06	United States
M_82_T	M	82	SRR15586310	26767	T	C	1	2021-08-06	United States
ORF7a_82_A	ORF7a	82	SRR15586310	27638	T	C	0,999304	2021-08-06	United States
ORF7a_120_I	ORF7a	120	SRR15586310	27752	C	T	0,999766	2021-08-06	United States
ORF7b_40_I	ORF7b	40	SRR15586310	27874	C	T	0,999742	2021-08-06	United States
ORF8_107_NA	ORF8	107	SRR15586310	28214	C	+TT	0,0571211	2021-08-06	United States
ORF8_107_NA	ORF8	107	SRR15586310	28214	C	+T	0,848602	2021-08-06	United States
ORF8_118_NA	ORF8	118	SRR15586310	28247	A	-GATTTC	0,9437	2021-08-06	United States
ORF8_120_L	ORF8	120	SRR15586310	28253	C	A	0,994755	2021-08-06	United States
N_63_G	N	63	SRR15586310	28461	A	G	0,965309	2021-08-06	United States
N_203_M	N	203	SRR15586310	28881	G	T	1	2021-08-06	United States
N_215_C	N	215	SRR15586310	28916	G	T	0,99684	2021-08-06	United States
N_377_Y	N	377	SRR15586310	29402	G	T	1	2021-08-06	United States
N_391_I	N	391	SRR15586310	29445	C	T	1	2021-08-06	United States
ORF1ab_1306_S	ORF1ab	1306	SRR15586311	4181	G	T	0,999898	2021-08-06	United States
ORF1ab_2046_L	ORF1ab	2046	SRR15586311	6402	C	T	0,998981	2021-08-06	United States
ORF1ab_2287_S	ORF1ab	2287	SRR15586311	7124	C	T	0,999659	2021-08-06	United States
ORF1ab_2930_L	ORF1ab	2930	SRR15586311	9053	G	T	1	2021-08-06	United States
ORF1ab_3255_I	ORF1ab	3255	SRR15586311	10029	C	T	1	2021-08-06	United States
ORF1ab_3646_A	ORF1ab	3646	SRR15586311	11201	A	G	0,999578	2021-08-06	United States
ORF1ab_3731_V	ORF1ab	3731	SRR15586311	11456	A	G	0,99966	2021-08-06	United States
ORF1ab_314_L	ORF1ab	314	SRR15586311	14408	C	T	1	2021-08-06	United States
ORF1ab_662_S	ORF1ab	662	SRR15586311	15451	G	A	0,997365	2021-08-06	United States
ORF1ab_1000_L	ORF1ab	1000	SRR15586311	16466	C	T	0,999773	2021-08-06	United States
ORF1ab_1918_V	ORF1ab	1918	SRR15586311	19220	C	T	0,999628	2021-08-06	United States
S_19_R	S	19	SRR15586311	21618	C	G	0,999702	2021-08-06	United States
S_70_I	S	70	SRR15586311	21770	G	A	1	2021-08-06	United States
S_142_D	S	142	SRR15586311	21987	G	A	0,697842	2021-08-06	United States
S_156_NA	S	156	SRR15586311	22028	G	-AGTTCA	0,963452	2021-08-06	United States
S_177_I	S	177	SRR15586311	22093	G	A	0,998578	2021-08-06	United States
S_452_R	S	452	SRR15586311	22917	T	G	1	2021-08-06	United States
S_478_K	S	478	SRR15586311	22995	C	A	0,999522	2021-08-06	United States
S_614_G	S	614	SRR15586311	23403	A	G	0,999966	2021-08-06	United States
S_681_R	S	681	SRR15586311	23604	C	G	0,999633	2021-08-06	United States
S_950_N	S	950	SRR15586311	24410	G	A	0,957106	2021-08-06	United States
ORF3a_26_L	ORF3a	26	SRR15586311	25469	C	T	1	2021-08-06	United States
ORF3a_210_A	ORF3a	210	SRR15586311	26021	A	C	1	2021-08-06	United States
M_82_T	M	82	SRR15586311	26767	T	C	0,999822	2021-08-06	United States
ORF7a_82_A	ORF7a	82	SRR15586311	27638	T	C	1	2021-08-06	United States
ORF7a_87_NA	ORF7a	87	SRR15586311	27652	T	-TCA	0,95664	2021-08-06	United States
ORF7a_120_I	ORF7a	120	SRR15586311	27752	C	T	1	2021-08-06	United States
ORF7b_40_I	ORF7b	40	SRR15586311	27874	C	T	1	2021-08-06	United States
ORF8_118_NA	ORF8	118	SRR15586311	28247	A	-GATTTC	0,932841	2021-08-06	United States
ORF8_120_L	ORF8	120	SRR15586311	28253	C	A	1	2021-08-06	United States
N_63_G	N	63	SRR15586311	28461	A	G	0,971518	2021-08-06	United States
N_203_M	N	203	SRR15586311	28881	G	T	0,994444	2021-08-06	United States
N_215_C	N	215	SRR15586311	28916	G	T	0,99403	2021-08-06	United States
N_377_Y	N	377	SRR15586311	29402	G	T	1	2021-08-06	United States
ORF1ab_1306_S	ORF1ab	1306	SRR15586313	4181	G	T	0,999884	2021-08-07	United States
ORF1ab_2046_L	ORF1ab	2046	SRR15586313	6402	C	T	0,999438	2021-08-07	United States
ORF1ab_2287_S	ORF1ab	2287	SRR15586313	7124	C	T	1	2021-08-07	United States
ORF1ab_2930_L	ORF1ab	2930	SRR15586313	9053	G	T	0,999539	2021-08-07	United States
ORF1ab_3255_I	ORF1ab	3255	SRR15586313	10029	C	T	0,999969	2021-08-07	United States
ORF1ab_3646_A	ORF1ab	3646	SRR15586313	11201	A	G	0,999864	2021-08-07	United States
ORF1ab_314_L	ORF1ab	314	SRR15586313	14408	C	T	0,999569	2021-08-07	United States
ORF1ab_662_S	ORF1ab	662	SRR15586313	15451	G	A	0,997613	2021-08-07	United States
ORF1ab_1000_L	ORF1ab	1000	SRR15586313	16466	C	T	0,999641	2021-08-07	United States
ORF1ab_1443_T	ORF1ab	1443	SRR15586313	17794	G	A	0,999797	2021-08-07	United States
ORF1ab_1918_V	ORF1ab	1918	SRR15586313	19220	C	T	0,999904	2021-08-07	United States
ORF1ab_2356_V	ORF1ab	2356	SRR15586313	20533	A	G	0,999893	2021-08-07	United States
S_19_R	S	19	SRR15586313	21618	C	G	0,999417	2021-08-07	United States
S_112_L	S	112	SRR15586313	21897	C	T	1	2021-08-07	United States
S_142_D	S	142	SRR15586313	21987	G	A	0,852941	2021-08-07	United States
S_156_NA	S	156	SRR15586313	22028	G	-AGTTCA	0,90099	2021-08-07	United States
S_452_R	S	452	SRR15586313	22917	T	G	1	2021-08-07	United States
S_478_K	S	478	SRR15586313	22995	C	A	0,998253	2021-08-07	United States
S_614_G	S	614	SRR15586313	23403	A	G	0,999781	2021-08-07	United States
S_681_R	S	681	SRR15586313	23604	C	G	0,999742	2021-08-07	United States
S_950_N	S	950	SRR15586313	24410	G	A	0,963468	2021-08-07	United States
ORF3a_26_L	ORF3a	26	SRR15586313	25469	C	T	0,999891	2021-08-07	United States
ORF3a_45_R	ORF3a	45	SRR15586313	25525	T	C	1	2021-08-07	United States
ORF3a_97_I	ORF3a	97	SRR15586313	25681	G	A	0,254261	2021-08-07	United States
ORF3a_239_Q	ORF3a	239	SRR15586313	26107	G	C	0,99831	2021-08-07	United States
M_23_L	M	23	SRR15586313	26589	G	C	0,999547	2021-08-07	United States
M_82_T	M	82	SRR15586313	26767	T	C	0,999829	2021-08-07	United States
ORF7a_82_A	ORF7a	82	SRR15586313	27638	T	C	0,999386	2021-08-07	United States
ORF7a_105_V	ORF7a	105	SRR15586313	27707	C	T	1	2021-08-07	United States
ORF7a_120_I	ORF7a	120	SRR15586313	27752	C	T	1	2021-08-07	United States
ORF7b_40_I	ORF7b	40	SRR15586313	27874	C	T	0,999859	2021-08-07	United States
ORF8_118_NA	ORF8	118	SRR15586313	28247	A	-GATTTC	0,91432	2021-08-07	United States
ORF8_120_L	ORF8	120	SRR15586313	28253	C	A	1	2021-08-07	United States
N_63_G	N	63	SRR15586313	28461	A	G	0,971687	2021-08-07	United States
N_203_M	N	203	SRR15586313	28881	G	T	1	2021-08-07	United States
N_215_C	N	215	SRR15586313	28916	G	T	0,999468	2021-08-07	United States
N_377_Y	N	377	SRR15586313	29402	G	T	0,999391	2021-08-07	United States
ORF1ab_1306_S	ORF1ab	1306	SRR15586315	4181	G	T	0,99983	2021-08-07	United States
ORF1ab_2046_L	ORF1ab	2046	SRR15586315	6402	C	T	0,999401	2021-08-07	United States
ORF1ab_2287_S	ORF1ab	2287	SRR15586315	7124	C	T	0,999857	2021-08-07	United States
ORF1ab_2930_L	ORF1ab	2930	SRR15586315	9053	G	T	0,998975	2021-08-07	United States
ORF1ab_3255_I	ORF1ab	3255	SRR15586315	10029	C	T	0,999899	2021-08-07	United States
ORF1ab_3646_A	ORF1ab	3646	SRR15586315	11201	A	G	0,999798	2021-08-07	United States
ORF1ab_314_L	ORF1ab	314	SRR15586315	14408	C	T	0,998922	2021-08-07	United States
ORF1ab_662_S	ORF1ab	662	SRR15586315	15451	G	A	0,999073	2021-08-07	United States
ORF1ab_1000_L	ORF1ab	1000	SRR15586315	16466	C	T	0,99981	2021-08-07	United States
ORF1ab_1838_Y	ORF1ab	1838	SRR15586315	18979	C	T	0,999321	2021-08-07	United States
ORF1ab_1918_V	ORF1ab	1918	SRR15586315	19220	C	T	0,999783	2021-08-07	United States
S_19_R	S	19	SRR15586315	21618	C	G	0,999644	2021-08-07	United States
S_112_L	S	112	SRR15586315	21897	C	T	1	2021-08-07	United States
S_142_D	S	142	SRR15586315	21987	G	A	0,737374	2021-08-07	United States
S_156_NA	S	156	SRR15586315	22028	G	-AGTTCA	0,997601	2021-08-07	United States
S_452_R	S	452	SRR15586315	22917	T	G	1	2021-08-07	United States
S_478_K	S	478	SRR15586315	22995	C	A	1	2021-08-07	United States
S_614_G	S	614	SRR15586315	23403	A	G	0,999809	2021-08-07	United States
S_681_R	S	681	SRR15586315	23604	C	G	1	2021-08-07	United States
S_950_N	S	950	SRR15586315	24410	G	A	0,957681	2021-08-07	United States
ORF3a_26_L	ORF3a	26	SRR15586315	25469	C	T	0,999649	2021-08-07	United States
ORF3a_106_F	ORF3a	106	SRR15586315	25708	C	T	0,999254	2021-08-07	United States
ORF3a_239_Q	ORF3a	239	SRR15586315	26107	G	C	0,999734	2021-08-07	United States
M_82_T	M	82	SRR15586315	26767	T	C	1	2021-08-07	United States
ORF7a_82_A	ORF7a	82	SRR15586315	27638	T	C	0,999804	2021-08-07	United States
ORF7a_97_C	ORF7a	97	SRR15586315	27683	A	G	0,999521	2021-08-07	United States
ORF7a_120_I	ORF7a	120	SRR15586315	27752	C	T	0,999738	2021-08-07	United States
ORF7b_40_I	ORF7b	40	SRR15586315	27874	C	T	1	2021-08-07	United States
ORF8_118_NA	ORF8	118	SRR15586315	28247	A	-GATTTC	0,923586	2021-08-07	United States
ORF8_120_L	ORF8	120	SRR15586315	28253	C	A	0,997114	2021-08-07	United States
N_63_G	N	63	SRR15586315	28461	A	G	0,977186	2021-08-07	United States
N_203_M	N	203	SRR15586315	28881	G	T	0,999599	2021-08-07	United States
N_215_C	N	215	SRR15586315	28916	G	T	0,999667	2021-08-07	United States
N_377_Y	N	377	SRR15586315	29402	G	T	0,99957	2021-08-07	United States
ORF1ab_767_K	ORF1ab	767	SRR15586316	2564	G	A	1	2021-08-07	United States
ORF1ab_1228_G	ORF1ab	1228	SRR15586316	3948	A	G	0,999882	2021-08-07	United States
ORF1ab_1306_S	ORF1ab	1306	SRR15586316	4181	G	T	1	2021-08-07	United States
ORF1ab_2046_L	ORF1ab	2046	SRR15586316	6402	C	T	0,999328	2021-08-07	United States
ORF1ab_2930_L	ORF1ab	2930	SRR15586316	9053	G	T	0,999574	2021-08-07	United States
ORF1ab_3255_I	ORF1ab	3255	SRR15586316	10029	C	T	0,999761	2021-08-07	United States
ORF1ab_3646_A	ORF1ab	3646	SRR15586316	11201	A	G	0,999737	2021-08-07	United States
ORF1ab_3766_F	ORF1ab	3766	SRR15586316	11562	G	T	0,961886	2021-08-07	United States
ORF1ab_314_L	ORF1ab	314	SRR15586316	14408	C	T	1	2021-08-07	United States
ORF1ab_662_S	ORF1ab	662	SRR15586316	15451	G	A	0,99509	2021-08-07	United States
ORF1ab_1000_L	ORF1ab	1000	SRR15586316	16466	C	T	0,999743	2021-08-07	United States
ORF1ab_1918_V	ORF1ab	1918	SRR15586316	19220	C	T	0,999822	2021-08-07	United States
S_19_R	S	19	SRR15586316	21618	C	G	1	2021-08-07	United States
S_30_H	S	30	SRR15586316	21650	A	C	0,104251	2021-08-07	United States
S_144_NA	S	144	SRR15586316	21993	A	-TT	0,083	2021-08-07	United States
S_156_NA	S	156	SRR15586316	22028	G	-AGTTCA	0,999188	2021-08-07	United States
S_614_G	S	614	SRR15586316	23403	A	G	0,99983	2021-08-07	United States
S_681_R	S	681	SRR15586316	23604	C	G	0,999786	2021-08-07	United States
S_950_N	S	950	SRR15586316	24410	G	A	0,954217	2021-08-07	United States
ORF3a_26_L	ORF3a	26	SRR15586316	25469	C	T	0,999912	2021-08-07	United States
ORF3a_239_Q	ORF3a	239	SRR15586316	26107	G	C	1	2021-08-07	United States
M_82_T	M	82	SRR15586316	26767	T	C	0,99981	2021-08-07	United States
ORF7a_82_A	ORF7a	82	SRR15586316	27638	T	C	1	2021-08-07	United States
ORF7a_120_I	ORF7a	120	SRR15586316	27752	C	T	1	2021-08-07	United States
ORF7b_40_I	ORF7b	40	SRR15586316	27874	C	T	1	2021-08-07	United States
ORF8_118_NA	ORF8	118	SRR15586316	28247	A	-GATTTC	0,901251	2021-08-07	United States
ORF8_119_V	ORF8	119	SRR15586316	28249	A	T	0,923729	2021-08-07	United States
ORF8_120_L	ORF8	120	SRR15586316	28253	C	A	0,995874	2021-08-07	United States
N_63_G	N	63	SRR15586316	28461	A	G	0,941144	2021-08-07	United States
N_203_M	N	203	SRR15586316	28881	G	T	0,999859	2021-08-07	United States
N_215_C	N	215	SRR15586316	28916	G	T	0,999272	2021-08-07	United States
N_254_V	N	254	SRR15586316	29034	C	T	0,184639	2021-08-07	United States
N_273_T	N	273	SRR15586316	29090	G	A	0,0580491	2021-08-07	United States
N_377_Y	N	377	SRR15586316	29402	G	T	1	2021-08-07	United States
ORF1ab_1306_S	ORF1ab	1306	SRR15586320	4181	G	T	0,999841	2021-08-09	United States
ORF1ab_2046_L	ORF1ab	2046	SRR15586320	6402	C	T	0,999278	2021-08-09	United States
ORF1ab_2287_S	ORF1ab	2287	SRR15586320	7124	C	T	0,999741	2021-08-09	United States
ORF1ab_2930_L	ORF1ab	2930	SRR15586320	9053	G	T	0,999564	2021-08-09	United States
ORF1ab_3255_I	ORF1ab	3255	SRR15586320	10029	C	T	0,999859	2021-08-09	United States
ORF1ab_3646_A	ORF1ab	3646	SRR15586320	11201	A	G	0,999611	2021-08-09	United States
ORF1ab_314_L	ORF1ab	314	SRR15586320	14408	C	T	0,999918	2021-08-09	United States
ORF1ab_662_S	ORF1ab	662	SRR15586320	15451	G	A	0,998923	2021-08-09	United States
ORF1ab_1000_L	ORF1ab	1000	SRR15586320	16466	C	T	0,999843	2021-08-09	United States
ORF1ab_1918_V	ORF1ab	1918	SRR15586320	19220	C	T	0,999486	2021-08-09	United States
S_19_R	S	19	SRR15586320	21618	C	G	0,999932	2021-08-09	United States
S_95_I	S	95	SRR15586320	21846	C	T	1	2021-08-09	United States
S_142_D	S	142	SRR15586320	21987	G	A	0,24303	2021-08-09	United States
S_156_NA	S	156	SRR15586320	22028	G	-AGTTCA	0,995498	2021-08-09	United States
S_452_R	S	452	SRR15586320	22917	T	G	0,999733	2021-08-09	United States
S_478_K	S	478	SRR15586320	22995	C	A	0,999866	2021-08-09	United States
S_614_G	S	614	SRR15586320	23403	A	G	0,999922	2021-08-09	United States
S_681_R	S	681	SRR15586320	23604	C	G	0,999789	2021-08-09	United States
S_950_N	S	950	SRR15586320	24410	G	A	0,830614	2021-08-09	United States
ORF3a_26_L	ORF3a	26	SRR15586320	25469	C	T	0,999827	2021-08-09	United States
M_82_T	M	82	SRR15586320	26767	T	C	0,999707	2021-08-09	United States
ORF6_46_V	ORF6	46	SRR15586320	27338	A	T	0,999929	2021-08-09	United States
ORF7a_82_A	ORF7a	82	SRR15586320	27638	T	C	0,999571	2021-08-09	United States
ORF7a_120_I	ORF7a	120	SRR15586320	27752	C	T	0,999907	2021-08-09	United States
ORF7b_40_I	ORF7b	40	SRR15586320	27874	C	T	0,999813	2021-08-09	United States
ORF8_118_NA	ORF8	118	SRR15586320	28247	A	-GATTTC	0,900107	2021-08-09	United States
ORF8_120_L	ORF8	120	SRR15586320	28253	C	A	0,963636	2021-08-09	United States
N_63_G	N	63	SRR15586320	28461	A	G	0,986145	2021-08-09	United States
N_203_M	N	203	SRR15586320	28881	G	T	0,999676	2021-08-09	United States
N_215_C	N	215	SRR15586320	28916	G	T	0,999433	2021-08-09	United States
N_377_Y	N	377	SRR15586320	29402	G	T	0,99967	2021-08-09	United States
ORF1ab_261_N	ORF1ab	261	SRR15586327	1048	G	T	0,630065	2021-08-09	United States
ORF1ab_1306_S	ORF1ab	1306	SRR15586327	4181	G	T	0,999727	2021-08-09	United States
ORF1ab_1754_I	ORF1ab	1754	SRR15586327	5526	C	T	0,408646	2021-08-09	United States
ORF1ab_2046_L	ORF1ab	2046	SRR15586327	6402	C	T	0,999012	2021-08-09	United States
ORF1ab_2930_L	ORF1ab	2930	SRR15586327	9053	G	T	0,999641	2021-08-09	United States
ORF1ab_3255_I	ORF1ab	3255	SRR15586327	10029	C	T	1	2021-08-09	United States
ORF1ab_3646_A	ORF1ab	3646	SRR15586327	11201	A	G	0,999713	2021-08-09	United States
ORF1ab_3731_V	ORF1ab	3731	SRR15586327	11456	A	G	0,37747	2021-08-09	United States
ORF1ab_314_L	ORF1ab	314	SRR15586327	14408	C	T	0,999716	2021-08-09	United States
ORF1ab_662_S	ORF1ab	662	SRR15586327	15451	G	A	0,998236	2021-08-09	United States
ORF1ab_1000_L	ORF1ab	1000	SRR15586327	16466	C	T	1	2021-08-09	United States
ORF1ab_1918_V	ORF1ab	1918	SRR15586327	19220	C	T	0,999845	2021-08-09	United States
S_5_F	S	5	SRR15586327	21575	C	T	0,427562	2021-08-09	United States
S_19_R	S	19	SRR15586327	21618	C	G	1	2021-08-09	United States
S_30_H	S	30	SRR15586327	21650	A	C	0,0827068	2021-08-09	United States
S_614_G	S	614	SRR15586327	23403	A	G	0,999972	2021-08-09	United States
S_681_R	S	681	SRR15586327	23604	C	G	1	2021-08-09	United States
S_950_N	S	950	SRR15586327	24410	G	A	0,992999	2021-08-09	United States
ORF3a_26_L	ORF3a	26	SRR15586327	25469	C	T	1	2021-08-09	United States
ORF3a_210_A	ORF3a	210	SRR15586327	26021	A	C	0,350318	2021-08-09	United States
M_82_T	M	82	SRR15586327	26767	T	C	0,999672	2021-08-09	United States
ORF7b_40_I	ORF7b	40	SRR15586327	27874	C	T	0,999664	2021-08-09	United States
ORF8_118_NA	ORF8	118	SRR15586327	28247	A	-GATTTC	0,910601	2021-08-09	United States
ORF8_120_L	ORF8	120	SRR15586327	28253	C	A	0,995425	2021-08-09	United States
N_63_G	N	63	SRR15586327	28461	A	G	0,979386	2021-08-09	United States
N_97_S	N	97	SRR15586327	28562	G	A	0,559071	2021-08-09	United States
N_203_M	N	203	SRR15586327	28881	G	T	1	2021-08-09	United States
N_215_C	N	215	SRR15586327	28916	G	T	1	2021-08-09	United States
ORF1ab_1306_S	ORF1ab	1306	SRR15586328	4181	G	T	0,999748	2021-08-09	United States
ORF1ab_2046_L	ORF1ab	2046	SRR15586328	6402	C	T	0,999415	2021-08-09	United States
ORF1ab_2287_S	ORF1ab	2287	SRR15586328	7124	C	T	0,999876	2021-08-09	United States
ORF1ab_2930_L	ORF1ab	2930	SRR15586328	9053	G	T	0,999847	2021-08-09	United States
ORF1ab_3255_I	ORF1ab	3255	SRR15586328	10029	C	T	0,999833	2021-08-09	United States
ORF1ab_3523_V	ORF1ab	3523	SRR15586328	10833	C	T	0,999825	2021-08-09	United States
ORF1ab_3646_A	ORF1ab	3646	SRR15586328	11201	A	G	0,999668	2021-08-09	United States
ORF1ab_183_V	ORF1ab	183	SRR15586328	14014	T	G	0,999952	2021-08-09	United States
ORF1ab_314_L	ORF1ab	314	SRR15586328	14408	C	T	0,999659	2021-08-09	United States
ORF1ab_662_S	ORF1ab	662	SRR15586328	15451	G	A	0,999089	2021-08-09	United States
ORF1ab_1000_L	ORF1ab	1000	SRR15586328	16466	C	T	0,999844	2021-08-09	United States
ORF1ab_1918_V	ORF1ab	1918	SRR15586328	19220	C	T	0,999684	2021-08-09	United States
S_19_R	S	19	SRR15586328	21618	C	G	0,999894	2021-08-09	United States
S_142_D	S	142	SRR15586328	21987	G	A	0,505137	2021-08-09	United States
S_156_NA	S	156	SRR15586328	22028	G	-AGTTCA	0,998095	2021-08-09	United States
S_452_R	S	452	SRR15586328	22917	T	G	0,999851	2021-08-09	United States
S_478_K	S	478	SRR15586328	22995	C	A	1	2021-08-09	United States
S_614_G	S	614	SRR15586328	23403	A	G	0,999897	2021-08-09	United States
S_681_R	S	681	SRR15586328	23604	C	G	1	2021-08-09	United States
S_950_N	S	950	SRR15586328	24410	G	A	0,963425	2021-08-09	United States
ORF3a_26_L	ORF3a	26	SRR15586328	25469	C	T	1	2021-08-09	United States
ORF3a_99_V	ORF3a	99	SRR15586328	25688	C	T	0,11624	2021-08-09	United States
M_82_T	M	82	SRR15586328	26767	T	C	0,999552	2021-08-09	United States
ORF7a_65_NA	ORF7a	65	SRR15586328	27587	T	-TGCTTGTCCTGACGGCGTA	0,651288	2021-08-09	United States
ORF7a_82_A	ORF7a	82	SRR15586328	27638	T	C	0,99987	2021-08-09	United States
ORF7a_120_I	ORF7a	120	SRR15586328	27752	C	T	0,999829	2021-08-09	United States
ORF7b_40_I	ORF7b	40	SRR15586328	27874	C	T	0,999643	2021-08-09	United States
ORF8_72_H	ORF8	72	SRR15586328	28109	G	T	0,999942	2021-08-09	United States
ORF8_118_NA	ORF8	118	SRR15586328	28247	A	-GATTTC	0,935974	2021-08-09	United States
ORF8_120_L	ORF8	120	SRR15586328	28253	C	A	0,995513	2021-08-09	United States
N_63_G	N	63	SRR15586328	28461	A	G	0,971079	2021-08-09	United States
N_203_M	N	203	SRR15586328	28881	G	T	0,999801	2021-08-09	United States
N_215_C	N	215	SRR15586328	28916	G	T	0,999476	2021-08-09	United States
N_377_Y	N	377	SRR15586328	29402	G	T	0,999861	2021-08-09	United States
ORF1ab_1306_S	ORF1ab	1306	SRR15586329	4181	G	T	0,999839	2021-08-09	United States
ORF1ab_2046_L	ORF1ab	2046	SRR15586329	6402	C	T	0,999312	2021-08-09	United States
ORF1ab_2125_Y	ORF1ab	2125	SRR15586329	6638	C	T	0,999729	2021-08-09	United States
ORF1ab_2287_S	ORF1ab	2287	SRR15586329	7124	C	T	0,999533	2021-08-09	United States
ORF1ab_2554_V	ORF1ab	2554	SRR15586329	7926	C	T	0,99979	2021-08-09	United States
ORF1ab_2930_L	ORF1ab	2930	SRR15586329	9053	G	T	0,999644	2021-08-09	United States
ORF1ab_3255_I	ORF1ab	3255	SRR15586329	10029	C	T	0,999897	2021-08-09	United States
ORF1ab_3646_A	ORF1ab	3646	SRR15586329	11201	A	G	0,999584	2021-08-09	United States
ORF1ab_183_V	ORF1ab	183	SRR15586329	14014	T	G	0,999943	2021-08-09	United States
ORF1ab_314_L	ORF1ab	314	SRR15586329	14408	C	T	0,999737	2021-08-09	United States
ORF1ab_662_S	ORF1ab	662	SRR15586329	15451	G	A	0,999043	2021-08-09	United States
ORF1ab_1000_L	ORF1ab	1000	SRR15586329	16466	C	T	0,999826	2021-08-09	United States
ORF1ab_1087_Y	ORF1ab	1087	SRR15586329	16726	C	T	0,999628	2021-08-09	United States
ORF1ab_1918_V	ORF1ab	1918	SRR15586329	19220	C	T	0,99983	2021-08-09	United States
S_19_R	S	19	SRR15586329	21618	C	G	0,999924	2021-08-09	United States
S_142_D	S	142	SRR15586329	21987	G	A	0,38253	2021-08-09	United States
S_156_NA	S	156	SRR15586329	22028	G	-AGTTCA	0,99915	2021-08-09	United States
S_452_R	S	452	SRR15586329	22917	T	G	0,99967	2021-08-09	United States
S_478_K	S	478	SRR15586329	22995	C	A	1	2021-08-09	United States
S_614_G	S	614	SRR15586329	23403	A	G	0,999926	2021-08-09	United States
S_681_R	S	681	SRR15586329	23604	C	G	0,999725	2021-08-09	United States
S_950_N	S	950	SRR15586329	24410	G	A	0,962135	2021-08-09	United States
S_1263_S	S	1263	SRR15586329	25349	C	T	0,941082	2021-08-09	United States
ORF3a_26_L	ORF3a	26	SRR15586329	25469	C	T	0,99993	2021-08-09	United States
M_82_T	M	82	SRR15586329	26767	T	C	0,999634	2021-08-09	United States
ORF7a_82_A	ORF7a	82	SRR15586329	27638	T	C	0,999964	2021-08-09	United States
ORF7a_120_I	ORF7a	120	SRR15586329	27752	C	T	0,999731	2021-08-09	United States
ORF7b_40_I	ORF7b	40	SRR15586329	27874	C	T	0,999783	2021-08-09	United States
ORF8_51_V	ORF8	51	SRR15586329	28045	C	T	0,99979	2021-08-09	United States
ORF8_60_F	ORF8	60	SRR15586329	28073	G	T	0,999809	2021-08-09	United States
ORF8_118_NA	ORF8	118	SRR15586329	28247	A	-GATTTC	0,939792	2021-08-09	United States
ORF8_119_V	ORF8	119	SRR15586329	28249	A	T	0,931373	2021-08-09	United States
ORF8_120_L	ORF8	120	SRR15586329	28253	C	A	0,995455	2021-08-09	United States
N_63_G	N	63	SRR15586329	28461	A	G	0,958266	2021-08-09	United States
N_199_Q	N	199	SRR15586329	28869	C	A	0,999465	2021-08-09	United States
N_203_M	N	203	SRR15586329	28881	G	T	0,999805	2021-08-09	United States
N_215_C	N	215	SRR15586329	28916	G	T	0,999528	2021-08-09	United States
N_377_Y	N	377	SRR15586329	29402	G	T	0,999891	2021-08-09	United States
ORF1ab_1306_S	ORF1ab	1306	SRR15586330	4181	G	T	1	2021-08-09	United States
ORF1ab_1754_I	ORF1ab	1754	SRR15586330	5526	C	T	1	2021-08-09	United States
ORF1ab_2046_L	ORF1ab	2046	SRR15586330	6402	C	T	0,999446	2021-08-09	United States
ORF1ab_2287_S	ORF1ab	2287	SRR15586330	7124	C	T	1	2021-08-09	United States
ORF1ab_2930_L	ORF1ab	2930	SRR15586330	9053	G	T	0,999188	2021-08-09	United States
ORF1ab_3255_I	ORF1ab	3255	SRR15586330	10029	C	T	1	2021-08-09	United States
ORF1ab_3646_A	ORF1ab	3646	SRR15586330	11201	A	G	0,999823	2021-08-09	United States
ORF1ab_3731_V	ORF1ab	3731	SRR15586330	11456	A	G	1	2021-08-09	United States
ORF1ab_314_L	ORF1ab	314	SRR15586330	14408	C	T	0,998804	2021-08-09	United States
ORF1ab_662_S	ORF1ab	662	SRR15586330	15451	G	A	0,998918	2021-08-09	United States
ORF1ab_1000_L	ORF1ab	1000	SRR15586330	16466	C	T	1	2021-08-09	United States
ORF1ab_1918_V	ORF1ab	1918	SRR15586330	19220	C	T	0,999484	2021-08-09	United States
S_19_R	S	19	SRR15586330	21618	C	G	1	2021-08-09	United States
S_156_NA	S	156	SRR15586330	22028	G	-AGTTCA	1	2021-08-09	United States
S_452_R	S	452	SRR15586330	22917	T	G	1	2021-08-09	United States
S_478_K	S	478	SRR15586330	22995	C	A	1	2021-08-09	United States
S_614_G	S	614	SRR15586330	23403	A	G	1	2021-08-09	United States
S_681_R	S	681	SRR15586330	23604	C	G	1	2021-08-09	United States
S_950_N	S	950	SRR15586330	24410	G	A	0,998281	2021-08-09	United States
ORF3a_26_L	ORF3a	26	SRR15586330	25469	C	T	1	2021-08-09	United States
ORF3a_210_A	ORF3a	210	SRR15586330	26021	A	C	1	2021-08-09	United States
M_82_T	M	82	SRR15586330	26767	T	C	1	2021-08-09	United States
ORF7a_120_I	ORF7a	120	SRR15586330	27752	C	T	1	2021-08-09	United States
ORF7b_40_I	ORF7b	40	SRR15586330	27874	C	T	1	2021-08-09	United States
ORF8_118_NA	ORF8	118	SRR15586330	28247	A	-GATTTC	0,919061	2021-08-09	United States
ORF8_120_L	ORF8	120	SRR15586330	28253	C	A	1	2021-08-09	United States
N_63_G	N	63	SRR15586330	28461	A	G	0,993097	2021-08-09	United States
N_362_I	N	362	SRR15586330	29358	C	T	0,95614	2021-08-09	United States
N_377_Y	N	377	SRR15586330	29402	G	T	1	2021-08-09	United States
ORF1ab_1306_S	ORF1ab	1306	SRR15586331	4181	G	T	0,999845	2021-08-09	United States
ORF1ab_2046_L	ORF1ab	2046	SRR15586331	6402	C	T	0,999146	2021-08-09	United States
ORF1ab_2274_I	ORF1ab	2274	SRR15586331	7086	C	T	0,999875	2021-08-09	United States
ORF1ab_2287_S	ORF1ab	2287	SRR15586331	7124	C	T	0,999777	2021-08-09	United States
ORF1ab_2554_V	ORF1ab	2554	SRR15586331	7926	C	T	0,999776	2021-08-09	United States
ORF1ab_2930_L	ORF1ab	2930	SRR15586331	9053	G	T	0,999673	2021-08-09	United States
ORF1ab_2972_F	ORF1ab	2972	SRR15586331	9180	C	T	0,999814	2021-08-09	United States
ORF1ab_3255_I	ORF1ab	3255	SRR15586331	10029	C	T	0,999826	2021-08-09	United States
ORF1ab_3646_A	ORF1ab	3646	SRR15586331	11201	A	G	0,999666	2021-08-09	United States
ORF1ab_183_V	ORF1ab	183	SRR15586331	14014	T	G	0,999943	2021-08-09	United States
ORF1ab_314_L	ORF1ab	314	SRR15586331	14408	C	T	0,999602	2021-08-09	United States
ORF1ab_662_S	ORF1ab	662	SRR15586331	15451	G	A	0,998575	2021-08-09	United States
ORF1ab_1000_L	ORF1ab	1000	SRR15586331	16466	C	T	0,993689	2021-08-09	United States
ORF1ab_1918_V	ORF1ab	1918	SRR15586331	19220	C	T	0,999174	2021-08-09	United States
S_19_R	S	19	SRR15586331	21618	C	G	0,999957	2021-08-09	United States
S_142_D	S	142	SRR15586331	21987	G	A	0,240867	2021-08-09	United States
S_156_NA	S	156	SRR15586331	22028	G	-AGTTCA	0,991296	2021-08-09	United States
S_452_R	S	452	SRR15586331	22917	T	G	0,999818	2021-08-09	United States
S_478_K	S	478	SRR15586331	22995	C	A	0,999822	2021-08-09	United States
S_614_G	S	614	SRR15586331	23403	A	G	0,999879	2021-08-09	United States
S_681_R	S	681	SRR15586331	23604	C	G	0,999891	2021-08-09	United States
S_950_N	S	950	SRR15586331	24410	G	A	0,800362	2021-08-09	United States
ORF3a_26_L	ORF3a	26	SRR15586331	25469	C	T	0,999905	2021-08-09	United States
M_82_T	M	82	SRR15586331	26767	T	C	0,999854	2021-08-09	United States
ORF7a_82_A	ORF7a	82	SRR15586331	27638	T	C	0,999804	2021-08-09	United States
ORF7a_120_I	ORF7a	120	SRR15586331	27752	C	T	0,9997	2021-08-09	United States
ORF7b_40_I	ORF7b	40	SRR15586331	27874	C	T	0,999623	2021-08-09	United States
ORF8_118_NA	ORF8	118	SRR15586331	28247	A	-GATTTC	0,939112	2021-08-09	United States
ORF8_119_V	ORF8	119	SRR15586331	28249	A	T	0,961538	2021-08-09	United States
ORF8_120_L	ORF8	120	SRR15586331	28253	C	A	0,995529	2021-08-09	United States
N_63_G	N	63	SRR15586331	28461	A	G	0,815803	2021-08-09	United States
N_203_M	N	203	SRR15586331	28881	G	T	0,9995	2021-08-09	United States
N_215_C	N	215	SRR15586331	28916	G	T	0,999575	2021-08-09	United States
N_377_Y	N	377	SRR15586331	29402	G	T	0,999795	2021-08-09	United States
ORF1ab_1306_S	ORF1ab	1306	SRR15586334	4181	G	T	1	2021-08-10	United States
ORF1ab_1582_L	ORF1ab	1582	SRR15586334	5010	A	T	0,961579	2021-08-10	United States
ORF1ab_2046_L	ORF1ab	2046	SRR15586334	6402	C	T	0,999364	2021-08-10	United States
ORF1ab_2287_S	ORF1ab	2287	SRR15586334	7124	C	T	1	2021-08-10	United States
ORF1ab_2930_L	ORF1ab	2930	SRR15586334	9053	G	T	0,999888	2021-08-10	United States
ORF1ab_3255_I	ORF1ab	3255	SRR15586334	10029	C	T	1	2021-08-10	United States
ORF1ab_3646_A	ORF1ab	3646	SRR15586334	11201	A	G	0,999768	2021-08-10	United States
ORF1ab_314_L	ORF1ab	314	SRR15586334	14408	C	T	0,999592	2021-08-10	United States
ORF1ab_662_S	ORF1ab	662	SRR15586334	15451	G	A	0,999116	2021-08-10	United States
ORF1ab_1000_L	ORF1ab	1000	SRR15586334	16466	C	T	1	2021-08-10	United States
ORF1ab_1257_V	ORF1ab	1257	SRR15586334	17236	A	G	0,999955	2021-08-10	United States
ORF1ab_1918_V	ORF1ab	1918	SRR15586334	19220	C	T	0,999651	2021-08-10	United States
S_19_R	S	19	SRR15586334	21618	C	G	0,999828	2021-08-10	United States
S_156_NA	S	156	SRR15586334	22028	G	-AGTTCA	0,999396	2021-08-10	United States
S_452_R	S	452	SRR15586334	22917	T	G	1	2021-08-10	United States
S_478_K	S	478	SRR15586334	22995	C	A	1	2021-08-10	United States
S_614_G	S	614	SRR15586334	23403	A	G	0,999981	2021-08-10	United States
S_681_R	S	681	SRR15586334	23604	C	G	0,999863	2021-08-10	United States
S_950_N	S	950	SRR15586334	24410	G	A	0,986703	2021-08-10	United States
S_961_M	S	961	SRR15586334	24444	C	T	0,999844	2021-08-10	United States
ORF3a_26_L	ORF3a	26	SRR15586334	25469	C	T	1	2021-08-10	United States
M_82_T	M	82	SRR15586334	26767	T	C	0,999803	2021-08-10	United States
ORF7a_82_A	ORF7a	82	SRR15586334	27638	T	C	1	2021-08-10	United States
ORF7a_120_I	ORF7a	120	SRR15586334	27752	C	T	1	2021-08-10	United States
ORF7b_40_I	ORF7b	40	SRR15586334	27874	C	T	0,999756	2021-08-10	United States
ORF8_118_NA	ORF8	118	SRR15586334	28247	A	-GATTTC	0,894436	2021-08-10	United States
ORF8_120_L	ORF8	120	SRR15586334	28253	C	A	0,993145	2021-08-10	United States
N_63_G	N	63	SRR15586334	28461	A	G	0,97222	2021-08-10	United States
N_203_M	N	203	SRR15586334	28881	G	T	1	2021-08-10	United States
N_209_NA	N	209	SRR15586334	28898	A	-GAATGGCTGGCAATGGCGGTGATGCTGCTCTT	0,0798542	2021-08-10	United States
N_215_C	N	215	SRR15586334	28916	G	T	1	2021-08-10	United States
N_377_Y	N	377	SRR15586334	29402	G	T	1	2021-08-10	United States
ORF1ab_49_C	ORF1ab	49	SRR15586335	410	G	T	0,999835	2021-08-10	United States
ORF1ab_1306_S	ORF1ab	1306	SRR15586335	4181	G	T	0,999778	2021-08-10	United States
ORF1ab_1675_C	ORF1ab	1675	SRR15586335	5289	A	G	0,122308	2021-08-10	United States
ORF1ab_2046_L	ORF1ab	2046	SRR15586335	6402	C	T	0,999128	2021-08-10	United States
ORF1ab_2287_S	ORF1ab	2287	SRR15586335	7124	C	T	0,999788	2021-08-10	United States
ORF1ab_2930_L	ORF1ab	2930	SRR15586335	9053	G	T	0,999594	2021-08-10	United States
ORF1ab_3255_I	ORF1ab	3255	SRR15586335	10029	C	T	0,999901	2021-08-10	United States
ORF1ab_3646_A	ORF1ab	3646	SRR15586335	11201	A	G	0,999685	2021-08-10	United States
ORF1ab_3731_V	ORF1ab	3731	SRR15586335	11456	A	G	0,999788	2021-08-10	United States
ORF1ab_314_L	ORF1ab	314	SRR15586335	14408	C	T	0,999867	2021-08-10	United States
ORF1ab_662_S	ORF1ab	662	SRR15586335	15451	G	A	0,998676	2021-08-10	United States
ORF1ab_1000_L	ORF1ab	1000	SRR15586335	16466	C	T	0,999617	2021-08-10	United States
ORF1ab_1918_V	ORF1ab	1918	SRR15586335	19220	C	T	0,99906	2021-08-10	United States
S_19_R	S	19	SRR15586335	21618	C	G	0,999875	2021-08-10	United States
S_142_D	S	142	SRR15586335	21987	G	A	0,209715	2021-08-10	United States
S_156_NA	S	156	SRR15586335	22028	G	-AGTTCA	0,990633	2021-08-10	United States
S_452_R	S	452	SRR15586335	22917	T	G	0,999832	2021-08-10	United States
S_478_K	S	478	SRR15586335	22995	C	A	0,999836	2021-08-10	United States
S_614_G	S	614	SRR15586335	23403	A	G	0,999902	2021-08-10	United States
S_681_R	S	681	SRR15586335	23604	C	G	0,999438	2021-08-10	United States
S_950_N	S	950	SRR15586335	24410	G	A	0,755189	2021-08-10	United States
ORF3a_26_L	ORF3a	26	SRR15586335	25469	C	T	0,999774	2021-08-10	United States
M_82_T	M	82	SRR15586335	26767	T	C	0,99982	2021-08-10	United States
ORF7a_82_A	ORF7a	82	SRR15586335	27638	T	C	0,999343	2021-08-10	United States
ORF7a_120_I	ORF7a	120	SRR15586335	27752	C	T	0,999769	2021-08-10	United States
ORF7b_40_I	ORF7b	40	SRR15586335	27874	C	T	0,999791	2021-08-10	United States
ORF8_118_NA	ORF8	118	SRR15586335	28247	A	-GATTTC	0,929121	2021-08-10	United States
ORF8_120_L	ORF8	120	SRR15586335	28253	C	A	0,990012	2021-08-10	United States
N_63_G	N	63	SRR15586335	28461	A	G	0,952669	2021-08-10	United States
N_101_I	N	101	SRR15586335	28576	G	C	0,399279	2021-08-10	United States
N_203_M	N	203	SRR15586335	28881	G	T	1	2021-08-10	United States
N_215_C	N	215	SRR15586335	28916	G	T	0,999768	2021-08-10	United States
N_254_V	N	254	SRR15586335	29034	C	T	0,066992	2021-08-10	United States
N_377_Y	N	377	SRR15586335	29402	G	T	0,999688	2021-08-10	United States
ORF1ab_1306_S	ORF1ab	1306	SRR15586338	4181	G	T	0,999676	2021-08-10	United States
ORF1ab_2046_L	ORF1ab	2046	SRR15586338	6402	C	T	1	2021-08-10	United States
ORF1ab_2125_Y	ORF1ab	2125	SRR15586338	6638	C	T	1	2021-08-10	United States
ORF1ab_2287_S	ORF1ab	2287	SRR15586338	7124	C	T	1	2021-08-10	United States
ORF1ab_2554_V	ORF1ab	2554	SRR15586338	7926	C	T	0,999871	2021-08-10	United States
ORF1ab_2930_L	ORF1ab	2930	SRR15586338	9053	G	T	0,999448	2021-08-10	United States
ORF1ab_3255_I	ORF1ab	3255	SRR15586338	10029	C	T	1	2021-08-10	United States
ORF1ab_3646_A	ORF1ab	3646	SRR15586338	11201	A	G	0,999836	2021-08-10	United States
ORF1ab_183_V	ORF1ab	183	SRR15586338	14014	T	G	0,999956	2021-08-10	United States
ORF1ab_314_L	ORF1ab	314	SRR15586338	14408	C	T	0,998623	2021-08-10	United States
ORF1ab_662_S	ORF1ab	662	SRR15586338	15451	G	A	0,994595	2021-08-10	United States
ORF1ab_1000_L	ORF1ab	1000	SRR15586338	16466	C	T	1	2021-08-10	United States
ORF1ab_1087_Y	ORF1ab	1087	SRR15586338	16726	C	T	1	2021-08-10	United States
ORF1ab_1918_V	ORF1ab	1918	SRR15586338	19220	C	T	0,999256	2021-08-10	United States
ORF1ab_2099_I	ORF1ab	2099	SRR15586338	19763	C	T	1	2021-08-10	United States
S_19_R	S	19	SRR15586338	21618	C	G	1	2021-08-10	United States
S_30_H	S	30	SRR15586338	21650	A	C	0,0616698	2021-08-10	United States
S_614_G	S	614	SRR15586338	23403	A	G	0,999777	2021-08-10	United States
S_681_R	S	681	SRR15586338	23604	C	G	1	2021-08-10	United States
S_950_N	S	950	SRR15586338	24410	G	A	0,979329	2021-08-10	United States
S_1124_V	S	1124	SRR15586338	24933	G	T	0,110054	2021-08-10	United States
ORF3a_26_L	ORF3a	26	SRR15586338	25469	C	T	1	2021-08-10	United States
ORF3a_40_L	ORF3a	40	SRR15586338	25511	C	T	1	2021-08-10	United States
M_82_T	M	82	SRR15586338	26767	T	C	1	2021-08-10	United States
ORF7b_40_I	ORF7b	40	SRR15586338	27874	C	T	0,999234	2021-08-10	United States
ORF8_60_F	ORF8	60	SRR15586338	28073	G	T	0,998859	2021-08-10	United States
ORF8_118_NA	ORF8	118	SRR15586338	28247	A	-GATTTC	0,909003	2021-08-10	United States
ORF8_120_L	ORF8	120	SRR15586338	28253	C	A	0,994521	2021-08-10	United States
N_63_N	N	63	SRR15586338	28460	G	A	0,995663	2021-08-10	United States
N_63_G	N	63	SRR15586338	28461	A	G	0,996725	2021-08-10	United States
N_203_M	N	203	SRR15586338	28881	G	T	1	2021-08-10	United States
N_215_C	N	215	SRR15586338	28916	G	T	0,998871	2021-08-10	United States
N_368_H	N	368	SRR15586338	29376	C	A	0,136531	2021-08-10	United States
N_377_Y	N	377	SRR15586338	29402	G	T	1	2021-08-10	United States
ORF1ab_49_C	ORF1ab	49	SRR15586339	410	G	T	0,999679	2021-08-10	United States
ORF1ab_1306_S	ORF1ab	1306	SRR15586339	4181	G	T	0,999846	2021-08-10	United States
ORF1ab_2046_L	ORF1ab	2046	SRR15586339	6402	C	T	0,999381	2021-08-10	United States
ORF1ab_2287_S	ORF1ab	2287	SRR15586339	7124	C	T	1	2021-08-10	United States
ORF1ab_2930_L	ORF1ab	2930	SRR15586339	9053	G	T	0,999856	2021-08-10	United States
ORF1ab_3255_I	ORF1ab	3255	SRR15586339	10029	C	T	0,999903	2021-08-10	United States
ORF1ab_3646_A	ORF1ab	3646	SRR15586339	11201	A	G	0,999761	2021-08-10	United States
ORF1ab_3731_V	ORF1ab	3731	SRR15586339	11456	A	G	1	2021-08-10	United States
ORF1ab_314_L	ORF1ab	314	SRR15586339	14408	C	T	0,999923	2021-08-10	United States
ORF1ab_662_S	ORF1ab	662	SRR15586339	15451	G	A	0,998259	2021-08-10	United States
ORF1ab_1000_L	ORF1ab	1000	SRR15586339	16466	C	T	1	2021-08-10	United States
ORF1ab_1918_V	ORF1ab	1918	SRR15586339	19220	C	T	0,999236	2021-08-10	United States
S_19_R	S	19	SRR15586339	21618	C	G	1	2021-08-10	United States
S_142_D	S	142	SRR15586339	21987	G	A	0,70297	2021-08-10	United States
S_156_NA	S	156	SRR15586339	22028	G	-AGTTCA	0,998446	2021-08-10	United States
S_295_T	S	295	SRR15586339	22445	C	A	0,05	2021-08-10	United States
S_452_R	S	452	SRR15586339	22917	T	G	1	2021-08-10	United States
S_478_K	S	478	SRR15586339	22995	C	A	1	2021-08-10	United States
S_614_G	S	614	SRR15586339	23403	A	G	0,999915	2021-08-10	United States
S_681_R	S	681	SRR15586339	23604	C	G	0,999827	2021-08-10	United States
S_950_N	S	950	SRR15586339	24410	G	A	0,978671	2021-08-10	United States
ORF3a_26_L	ORF3a	26	SRR15586339	25469	C	T	0,999927	2021-08-10	United States
M_82_T	M	82	SRR15586339	26767	T	C	0,999838	2021-08-10	United States
ORF7a_82_A	ORF7a	82	SRR15586339	27638	T	C	1	2021-08-10	United States
ORF7a_120_I	ORF7a	120	SRR15586339	27752	C	T	1	2021-08-10	United States
ORF7b_40_I	ORF7b	40	SRR15586339	27874	C	T	1	2021-08-10	United States
ORF8_118_NA	ORF8	118	SRR15586339	28247	A	-GATTTC	0,918796	2021-08-10	United States
ORF8_120_L	ORF8	120	SRR15586339	28253	C	A	0,998466	2021-08-10	United States
N_63_G	N	63	SRR15586339	28461	A	G	0,950355	2021-08-10	United States
N_203_M	N	203	SRR15586339	28881	G	T	1	2021-08-10	United States
N_215_C	N	215	SRR15586339	28916	G	T	1	2021-08-10	United States
N_377_Y	N	377	SRR15586339	29402	G	T	1	2021-08-10	United States
ORF1ab_1306_S	ORF1ab	1306	SRR15586341	4181	G	T	1	2021-08-08	United States
ORF1ab_2046_L	ORF1ab	2046	SRR15586341	6402	C	T	0,998941	2021-08-08	United States
ORF1ab_2287_S	ORF1ab	2287	SRR15586341	7124	C	T	0,999616	2021-08-08	United States
ORF1ab_2930_L	ORF1ab	2930	SRR15586341	9053	G	T	1	2021-08-08	United States
ORF1ab_3255_I	ORF1ab	3255	SRR15586341	10029	C	T	0,999805	2021-08-08	United States
ORF1ab_3547_N	ORF1ab	3547	SRR15586341	10905	G	A	0,999611	2021-08-08	United States
ORF1ab_3646_A	ORF1ab	3646	SRR15586341	11201	A	G	0,999396	2021-08-08	United States
ORF1ab_302_V	ORF1ab	302	SRR15586341	14372	C	T	1	2021-08-08	United States
ORF1ab_314_L	ORF1ab	314	SRR15586341	14408	C	T	0,998869	2021-08-08	United States
ORF1ab_662_S	ORF1ab	662	SRR15586341	15451	G	A	0,999667	2021-08-08	United States
ORF1ab_1000_L	ORF1ab	1000	SRR15586341	16466	C	T	0,999416	2021-08-08	United States
ORF1ab_1918_V	ORF1ab	1918	SRR15586341	19220	C	T	0,998654	2021-08-08	United States
ORF1ab_2635_H	ORF1ab	2635	SRR15586341	21372	G	T	0,955504	2021-08-08	United States
S_19_R	S	19	SRR15586341	21618	C	G	1	2021-08-08	United States
S_156_NA	S	156	SRR15586341	22028	G	-AGTTCA	0,998691	2021-08-08	United States
S_452_R	S	452	SRR15586341	22917	T	G	1	2021-08-08	United States
S_478_K	S	478	SRR15586341	22995	C	A	1	2021-08-08	United States
S_614_G	S	614	SRR15586341	23403	A	G	1	2021-08-08	United States
S_681_R	S	681	SRR15586341	23604	C	G	0,99933	2021-08-08	United States
S_950_N	S	950	SRR15586341	24410	G	A	0,732607	2021-08-08	United States
ORF3a_13_L	ORF3a	13	SRR15586341	25429	G	T	1	2021-08-08	United States
ORF3a_26_L	ORF3a	26	SRR15586341	25469	C	T	1	2021-08-08	United States
M_82_T	M	82	SRR15586341	26767	T	C	0,99978	2021-08-08	United States
ORF7a_71_I	ORF7a	71	SRR15586341	27604	G	A	1	2021-08-08	United States
ORF7a_82_A	ORF7a	82	SRR15586341	27638	T	C	1	2021-08-08	United States
ORF7a_120_I	ORF7a	120	SRR15586341	27752	C	T	1	2021-08-08	United States
ORF7b_40_I	ORF7b	40	SRR15586341	27874	C	T	1	2021-08-08	United States
ORF8_118_NA	ORF8	118	SRR15586341	28247	A	-GATTTC	0,931101	2021-08-08	United States
ORF8_120_L	ORF8	120	SRR15586341	28253	C	A	1	2021-08-08	United States
N_63_G	N	63	SRR15586341	28461	A	G	0,974305	2021-08-08	United States
N_203_M	N	203	SRR15586341	28881	G	T	0,999625	2021-08-08	United States
N_215_C	N	215	SRR15586341	28916	G	T	0,998838	2021-08-08	United States
N_377_Y	N	377	SRR15586341	29402	G	T	1	2021-08-08	United States
ORF1ab_1306_S	ORF1ab	1306	SRR15586344	4181	G	T	0,99997	2021-08-10	United States
ORF1ab_2046_L	ORF1ab	2046	SRR15586344	6402	C	T	0,999452	2021-08-10	United States
ORF1ab_2287_S	ORF1ab	2287	SRR15586344	7124	C	T	0,999692	2021-08-10	United States
ORF1ab_2408_I	ORF1ab	2408	SRR15586344	7488	C	T	0,999821	2021-08-10	United States
ORF1ab_2930_L	ORF1ab	2930	SRR15586344	9053	G	T	0,999934	2021-08-10	United States
ORF1ab_3255_I	ORF1ab	3255	SRR15586344	10029	C	T	0,999971	2021-08-10	United States
ORF1ab_3646_A	ORF1ab	3646	SRR15586344	11201	A	G	0,999782	2021-08-10	United States
ORF1ab_314_L	ORF1ab	314	SRR15586344	14408	C	T	0,998742	2021-08-10	United States
ORF1ab_662_S	ORF1ab	662	SRR15586344	15451	G	A	0,998083	2021-08-10	United States
ORF1ab_1000_L	ORF1ab	1000	SRR15586344	16466	C	T	0,999883	2021-08-10	United States
ORF1ab_1918_V	ORF1ab	1918	SRR15586344	19220	C	T	0,999784	2021-08-10	United States
S_19_R	S	19	SRR15586344	21618	C	G	0,999814	2021-08-10	United States
S_142_D	S	142	SRR15586344	21987	G	A	0,545455	2021-08-10	United States
S_156_NA	S	156	SRR15586344	22028	G	-AGTTCA	0,997803	2021-08-10	United States
S_452_R	S	452	SRR15586344	22917	T	G	1	2021-08-10	United States
S_478_K	S	478	SRR15586344	22995	C	A	1	2021-08-10	United States
S_614_G	S	614	SRR15586344	23403	A	G	0,999911	2021-08-10	United States
S_681_R	S	681	SRR15586344	23604	C	G	0,999961	2021-08-10	United States
S_950_N	S	950	SRR15586344	24410	G	A	0,978991	2021-08-10	United States
ORF3a_26_L	ORF3a	26	SRR15586344	25469	C	T	0,999514	2021-08-10	United States
ORF3a_172_C	ORF3a	172	SRR15586344	25906	G	T	0,990546	2021-08-10	United States
M_82_T	M	82	SRR15586344	26767	T	C	0,999884	2021-08-10	United States
ORF7a_82_A	ORF7a	82	SRR15586344	27638	T	C	1	2021-08-10	United States
ORF7a_120_I	ORF7a	120	SRR15586344	27752	C	T	1	2021-08-10	United States
ORF7b_40_I	ORF7b	40	SRR15586344	27874	C	T	0,999478	2021-08-10	United States
ORF8_118_NA	ORF8	118	SRR15586344	28247	A	-GATTTC	0,921059	2021-08-10	United States
ORF8_119_V	ORF8	119	SRR15586344	28249	A	T	0,971631	2021-08-10	United States
ORF8_120_L	ORF8	120	SRR15586344	28253	C	A	0,997754	2021-08-10	United States
N_63_G	N	63	SRR15586344	28461	A	G	0,976487	2021-08-10	United States
N_203_M	N	203	SRR15586344	28881	G	T	1	2021-08-10	United States
N_215_C	N	215	SRR15586344	28916	G	T	1	2021-08-10	United States
N_327_L	N	327	SRR15586344	29253	C	T	0,999242	2021-08-10	United States
N_377_Y	N	377	SRR15586344	29402	G	T	0,998737	2021-08-10	United States
ORF1ab_1306_S	ORF1ab	1306	SRR15586347	4181	G	T	1	2021-08-07	United States
ORF1ab_2046_L	ORF1ab	2046	SRR15586347	6402	C	T	0,999272	2021-08-07	United States
ORF1ab_2287_S	ORF1ab	2287	SRR15586347	7124	C	T	0,999193	2021-08-07	United States
ORF1ab_2930_L	ORF1ab	2930	SRR15586347	9053	G	T	0,999711	2021-08-07	United States
ORF1ab_3255_I	ORF1ab	3255	SRR15586347	10029	C	T	0,99948	2021-08-07	United States
ORF1ab_3646_A	ORF1ab	3646	SRR15586347	11201	A	G	0,99969	2021-08-07	United States
ORF1ab_3731_V	ORF1ab	3731	SRR15586347	11456	A	G	0,999757	2021-08-07	United States
ORF1ab_314_L	ORF1ab	314	SRR15586347	14408	C	T	1	2021-08-07	United States
ORF1ab_662_S	ORF1ab	662	SRR15586347	15451	G	A	0,99786	2021-08-07	United States
ORF1ab_1000_L	ORF1ab	1000	SRR15586347	16466	C	T	0,999833	2021-08-07	United States
ORF1ab_1918_V	ORF1ab	1918	SRR15586347	19220	C	T	0,999433	2021-08-07	United States
ORF1ab_2172_NA	ORF1ab	2172	SRR15586347	19983	C	+T	0,0719188	2021-08-07	United States
S_3_NA	S	3	SRR15586347	21569	G	+T	0,132249	2021-08-07	United States
S_5_F	S	5	SRR15586347	21575	C	T	1	2021-08-07	United States
S_19_R	S	19	SRR15586347	21618	C	G	0,999702	2021-08-07	United States
S_142_D	S	142	SRR15586347	21987	G	A	0,23493	2021-08-07	United States
S_156_NA	S	156	SRR15586347	22028	G	-AGTTCA	0,992532	2021-08-07	United States
S_452_R	S	452	SRR15586347	22917	T	G	0,999369	2021-08-07	United States
S_478_K	S	478	SRR15586347	22995	C	A	1	2021-08-07	United States
S_614_G	S	614	SRR15586347	23403	A	G	0,999887	2021-08-07	United States
S_681_R	S	681	SRR15586347	23604	C	G	1	2021-08-07	United States
S_950_N	S	950	SRR15586347	24410	G	A	0,905532	2021-08-07	United States
ORF3a_26_L	ORF3a	26	SRR15586347	25469	C	T	1	2021-08-07	United States
M_82_T	M	82	SRR15586347	26767	T	C	0,999917	2021-08-07	United States
ORF7a_82_A	ORF7a	82	SRR15586347	27638	T	C	0,999781	2021-08-07	United States
ORF7a_120_I	ORF7a	120	SRR15586347	27752	C	T	0,999896	2021-08-07	United States
ORF7b_40_I	ORF7b	40	SRR15586347	27874	C	T	0,999173	2021-08-07	United States
ORF8_110_*	ORF8	110	SRR15586347	28221	G	T	0,999597	2021-08-07	United States
ORF8_118_NA	ORF8	118	SRR15586347	28247	A	-GATTTC	0,921479	2021-08-07	United States
ORF8_120_L	ORF8	120	SRR15586347	28253	C	A	0,994709	2021-08-07	United States
N_22_A	N	22	SRR15586347	28338	A	C	0,999278	2021-08-07	United States
N_63_G	N	63	SRR15586347	28461	A	G	0,977829	2021-08-07	United States
N_203_M	N	203	SRR15586347	28881	G	T	0,999342	2021-08-07	United States
N_215_C	N	215	SRR15586347	28916	G	T	0,999343	2021-08-07	United States
N_254_V	N	254	SRR15586347	29034	C	T	0,0514978	2021-08-07	United States
N_377_Y	N	377	SRR15586347	29402	G	T	0,999884	2021-08-07	United States
ORF1ab_1306_S	ORF1ab	1306	SRR15586348	4181	G	T	0,999773	2021-08-07	United States
ORF1ab_2046_L	ORF1ab	2046	SRR15586348	6402	C	T	0,999111	2021-08-07	United States
ORF1ab_2287_S	ORF1ab	2287	SRR15586348	7124	C	T	0,999194	2021-08-07	United States
ORF1ab_2930_L	ORF1ab	2930	SRR15586348	9053	G	T	0,999662	2021-08-07	United States
ORF1ab_3255_I	ORF1ab	3255	SRR15586348	10029	C	T	0,99984	2021-08-07	United States
ORF1ab_3646_A	ORF1ab	3646	SRR15586348	11201	A	G	0,999825	2021-08-07	United States
ORF1ab_3731_V	ORF1ab	3731	SRR15586348	11456	A	G	0,999952	2021-08-07	United States
ORF1ab_314_L	ORF1ab	314	SRR15586348	14408	C	T	0,999446	2021-08-07	United States
ORF1ab_662_S	ORF1ab	662	SRR15586348	15451	G	A	0,99846	2021-08-07	United States
ORF1ab_1000_L	ORF1ab	1000	SRR15586348	16466	C	T	0,999708	2021-08-07	United States
ORF1ab_1918_V	ORF1ab	1918	SRR15586348	19220	C	T	0,999092	2021-08-07	United States
ORF1ab_2220_R	ORF1ab	2220	SRR15586348	20125	G	A	0,999874	2021-08-07	United States
S_19_R	S	19	SRR15586348	21618	C	G	0,999975	2021-08-07	United States
S_142_D	S	142	SRR15586348	21987	G	A	0,191326	2021-08-07	United States
S_156_NA	S	156	SRR15586348	22028	G	-AGTTCA	0,993992	2021-08-07	United States
S_452_R	S	452	SRR15586348	22917	T	G	0,999312	2021-08-07	United States
S_478_K	S	478	SRR15586348	22995	C	A	1	2021-08-07	United States
S_614_G	S	614	SRR15586348	23403	A	G	0,999946	2021-08-07	United States
S_681_R	S	681	SRR15586348	23604	C	G	1	2021-08-07	United States
S_950_N	S	950	SRR15586348	24410	G	A	0,744029	2021-08-07	United States
ORF3a_26_L	ORF3a	26	SRR15586348	25469	C	T	0,999731	2021-08-07	United States
M_82_T	M	82	SRR15586348	26767	T	C	0,999693	2021-08-07	United States
ORF7a_82_A	ORF7a	82	SRR15586348	27638	T	C	0,999925	2021-08-07	United States
ORF7a_120_I	ORF7a	120	SRR15586348	27752	C	T	0,999753	2021-08-07	United States
ORF7b_40_I	ORF7b	40	SRR15586348	27874	C	T	0,999667	2021-08-07	United States
ORF8_118_NA	ORF8	118	SRR15586348	28247	A	-GATTTC	0,908655	2021-08-07	United States
ORF8_120_L	ORF8	120	SRR15586348	28253	C	A	0,995683	2021-08-07	United States
N_63_G	N	63	SRR15586348	28461	A	G	0,976885	2021-08-07	United States
N_203_M	N	203	SRR15586348	28881	G	T	0,999482	2021-08-07	United States
N_215_C	N	215	SRR15586348	28916	G	T	0,999171	2021-08-07	United States
N_254_V	N	254	SRR15586348	29034	C	T	0,0562809	2021-08-07	United States
N_377_Y	N	377	SRR15586348	29402	G	T	0,999416	2021-08-07	United States
ORF1ab_1306_S	ORF1ab	1306	SRR15586349	4181	G	T	0,999863	2021-08-07	United States
ORF1ab_2046_L	ORF1ab	2046	SRR15586349	6402	C	T	0,999157	2021-08-07	United States
ORF1ab_2287_S	ORF1ab	2287	SRR15586349	7124	C	T	0,999385	2021-08-07	United States
ORF1ab_2930_L	ORF1ab	2930	SRR15586349	9053	G	T	0,999165	2021-08-07	United States
ORF1ab_3255_I	ORF1ab	3255	SRR15586349	10029	C	T	0,999961	2021-08-07	United States
ORF1ab_3447_L	ORF1ab	3447	SRR15586349	10605	C	T	0,999347	2021-08-07	United States
ORF1ab_3646_A	ORF1ab	3646	SRR15586349	11201	A	G	0,999859	2021-08-07	United States
ORF1ab_3731_V	ORF1ab	3731	SRR15586349	11456	A	G	0,999234	2021-08-07	United States
ORF1ab_314_L	ORF1ab	314	SRR15586349	14408	C	T	0,999879	2021-08-07	United States
ORF1ab_662_S	ORF1ab	662	SRR15586349	15451	G	A	0,997396	2021-08-07	United States
ORF1ab_1000_L	ORF1ab	1000	SRR15586349	16466	C	T	0,999947	2021-08-07	United States
ORF1ab_1540_I	ORF1ab	1540	SRR15586349	18086	C	T	0,999055	2021-08-07	United States
ORF1ab_1918_V	ORF1ab	1918	SRR15586349	19220	C	T	0,999921	2021-08-07	United States
ORF1ab_2172_NA	ORF1ab	2172	SRR15586349	19983	C	+T	0,0637352	2021-08-07	United States
S_3_NA	S	3	SRR15586349	21569	G	+T	0,135816	2021-08-07	United States
S_5_F	S	5	SRR15586349	21575	C	T	1	2021-08-07	United States
S_19_R	S	19	SRR15586349	21618	C	G	1	2021-08-07	United States
S_142_D	S	142	SRR15586349	21987	G	A	0,378582	2021-08-07	United States
S_156_NA	S	156	SRR15586349	22028	G	-AGTTCA	0,995542	2021-08-07	United States
S_452_R	S	452	SRR15586349	22917	T	G	0,999557	2021-08-07	United States
S_478_K	S	478	SRR15586349	22995	C	A	0,999543	2021-08-07	United States
S_614_G	S	614	SRR15586349	23403	A	G	0,99985	2021-08-07	United States
S_681_R	S	681	SRR15586349	23604	C	G	1	2021-08-07	United States
S_950_N	S	950	SRR15586349	24410	G	A	0,960355	2021-08-07	United States
S_1229_T	S	1229	SRR15586349	25248	T	C	0,998963	2021-08-07	United States
ORF3a_26_L	ORF3a	26	SRR15586349	25469	C	T	0,99963	2021-08-07	United States
M_82_T	M	82	SRR15586349	26767	T	C	0,999852	2021-08-07	United States
ORF7a_82_A	ORF7a	82	SRR15586349	27638	T	C	1	2021-08-07	United States
ORF7a_120_I	ORF7a	120	SRR15586349	27752	C	T	1	2021-08-07	United States
ORF7b_40_I	ORF7b	40	SRR15586349	27874	C	T	0,9994	2021-08-07	United States
ORF8_118_NA	ORF8	118	SRR15586349	28247	A	-GATTTC	0,905083	2021-08-07	United States
ORF8_120_L	ORF8	120	SRR15586349	28253	C	A	1	2021-08-07	United States
N_2_F	N	2	SRR15586349	28278	C	T	0,997854	2021-08-07	United States
N_63_G	N	63	SRR15586349	28461	A	G	0,980298	2021-08-07	United States
N_203_M	N	203	SRR15586349	28881	G	T	0,998773	2021-08-07	United States
N_215_C	N	215	SRR15586349	28916	G	T	1	2021-08-07	United States
N_377_Y	N	377	SRR15586349	29402	G	T	0,999124	2021-08-07	United States
ORF1ab_1633_D	ORF1ab	1633	SRR15586350	5164	G	T	1	2021-08-08	United States
ORF1ab_1640_L	ORF1ab	1640	SRR15586350	5184	C	T	0,998528	2021-08-08	United States
ORF1ab_3209_V	ORF1ab	3209	SRR15586350	9891	C	T	0,999416	2021-08-08	United States
ORF1ab_3718_A	ORF1ab	3718	SRR15586350	11418	T	C	0,999725	2021-08-08	United States
ORF1ab_3750_I	ORF1ab	3750	SRR15586350	11514	C	T	0,999537	2021-08-08	United States
ORF1ab_314_L	ORF1ab	314	SRR15586350	14408	C	T	0,999756	2021-08-08	United States
ORF1ab_662_S	ORF1ab	662	SRR15586350	15451	G	A	0,996167	2021-08-08	United States
ORF1ab_1000_L	ORF1ab	1000	SRR15586350	16466	C	T	0,999687	2021-08-08	United States
S_19_R	S	19	SRR15586350	21618	C	G	1	2021-08-08	United States
S_142_D	S	142	SRR15586350	21987	G	A	0,549618	2021-08-08	United States
S_156_NA	S	156	SRR15586350	22028	G	-AGTTCA	0,997636	2021-08-08	United States
S_222_V	S	222	SRR15586350	22227	C	T	0,999469	2021-08-08	United States
S_251_H	S	251	SRR15586350	22314	C	A	0,998835	2021-08-08	United States
S_452_R	S	452	SRR15586350	22917	T	G	0,997335	2021-08-08	United States
S_478_K	S	478	SRR15586350	22995	C	A	1	2021-08-08	United States
S_614_G	S	614	SRR15586350	23403	A	G	0,999898	2021-08-08	United States
S_681_R	S	681	SRR15586350	23604	C	G	0,999115	2021-08-08	United States
S_950_N	S	950	SRR15586350	24410	G	A	0,969851	2021-08-08	United States
ORF3a_26_L	ORF3a	26	SRR15586350	25469	C	T	1	2021-08-08	United States
M_82_T	M	82	SRR15586350	26767	T	C	0,999884	2021-08-08	United States
ORF7a_82_A	ORF7a	82	SRR15586350	27638	T	C	1	2021-08-08	United States
ORF7a_120_I	ORF7a	120	SRR15586350	27752	C	T	1	2021-08-08	United States
ORF7b_11_F	ORF7b	11	SRR15586350	27788	G	T	0,997433	2021-08-08	United States
ORF8_118_NA	ORF8	118	SRR15586350	28247	A	-GATTTC	0,91526	2021-08-08	United States
ORF8_120_L	ORF8	120	SRR15586350	28253	C	A	0,996956	2021-08-08	United States
N_18_V	N	18	SRR15586350	28326	G	T	0,999904	2021-08-08	United States
N_63_G	N	63	SRR15586350	28461	A	G	0,973229	2021-08-08	United States
N_203_M	N	203	SRR15586350	28881	G	T	1	2021-08-08	United States
N_377_Y	N	377	SRR15586350	29402	G	T	0,997041	2021-08-08	United States
ORF1ab_81_NA	ORF1ab	81	SRR15586351	507	A	-TGGTCATGTTATGGT	0,144269	2021-08-08	United States
ORF1ab_82_NA	ORF1ab	82	SRR15586351	509	G	-GTCATGTTA	0,0606061	2021-08-08	United States
ORF1ab_1640_L	ORF1ab	1640	SRR15586351	5184	C	T	0,999193	2021-08-08	United States
ORF1ab_1826_D	ORF1ab	1826	SRR15586351	5743	G	C	0,0518313	2021-08-08	United States
ORF1ab_1827_H	ORF1ab	1827	SRR15586351	5744	T	C	0,0517675	2021-08-08	United States
ORF1ab_1881_I	ORF1ab	1881	SRR15586351	5907	C	T	0,122075	2021-08-08	United States
ORF1ab_3209_V	ORF1ab	3209	SRR15586351	9891	C	T	1	2021-08-08	United States
ORF1ab_3718_A	ORF1ab	3718	SRR15586351	11418	T	C	1	2021-08-08	United States
ORF1ab_3750_I	ORF1ab	3750	SRR15586351	11514	C	T	0,999448	2021-08-08	United States
ORF1ab_314_L	ORF1ab	314	SRR15586351	14408	C	T	0,999061	2021-08-08	United States
ORF1ab_662_S	ORF1ab	662	SRR15586351	15451	G	A	0,996155	2021-08-08	United States
ORF1ab_1000_L	ORF1ab	1000	SRR15586351	16466	C	T	1	2021-08-08	United States
S_19_R	S	19	SRR15586351	21618	C	G	1	2021-08-08	United States
S_30_H	S	30	SRR15586351	21650	A	C	0,0544458	2021-08-08	United States
S_156_NA	S	156	SRR15586351	22028	G	-AGTTCA	1	2021-08-08	United States
S_222_V	S	222	SRR15586351	22227	C	T	1	2021-08-08	United States
S_452_R	S	452	SRR15586351	22917	T	G	1	2021-08-08	United States
S_478_K	S	478	SRR15586351	22995	C	A	1	2021-08-08	United States
S_614_G	S	614	SRR15586351	23403	A	G	0,999944	2021-08-08	United States
S_681_R	S	681	SRR15586351	23604	C	G	1	2021-08-08	United States
S_939_F	S	939	SRR15586351	24378	C	T	1	2021-08-08	United States
S_950_N	S	950	SRR15586351	24410	G	A	0,992711	2021-08-08	United States
ORF3a_26_L	ORF3a	26	SRR15586351	25469	C	T	0,999553	2021-08-08	United States
ORF3a_224_C	ORF3a	224	SRR15586351	26062	G	T	1	2021-08-08	United States
M_82_T	M	82	SRR15586351	26767	T	C	1	2021-08-08	United States
M_197_N	M	197	SRR15586351	27112	G	A	0,999325	2021-08-08	United States
ORF7a_120_I	ORF7a	120	SRR15586351	27752	C	T	1	2021-08-08	United States
ORF8_118_NA	ORF8	118	SRR15586351	28247	A	-GATTTC	0,877412	2021-08-08	United States
ORF8_120_L	ORF8	120	SRR15586351	28253	C	A	0,987631	2021-08-08	United States
N_63_G	N	63	SRR15586351	28461	A	G	0,986917	2021-08-08	United States
N_203_M	N	203	SRR15586351	28881	G	T	1	2021-08-08	United States
N_377_Y	N	377	SRR15586351	29402	G	T	0,996855	2021-08-08	United States
ORF1ab_309_L	ORF1ab	309	SRR15586353	1191	C	T	1	2021-08-09	United States
ORF1ab_1640_L	ORF1ab	1640	SRR15586353	5184	C	T	0,998901	2021-08-09	United States
ORF1ab_1921_Q	ORF1ab	1921	SRR15586353	6027	C	A	1	2021-08-09	United States
ORF1ab_2980_N	ORF1ab	2980	SRR15586353	9203	G	A	1	2021-08-09	United States
ORF1ab_3138_S	ORF1ab	3138	SRR15586353	9678	T	C	1	2021-08-09	United States
ORF1ab_3580_Q	ORF1ab	3580	SRR15586353	11005	C	A	0,764577	2021-08-09	United States
ORF1ab_314_L	ORF1ab	314	SRR15586353	14408	C	T	1	2021-08-09	United States
ORF1ab_2310_R	ORF1ab	2310	SRR15586353	20396	A	G	1	2021-08-09	United States
S_19_R	S	19	SRR15586353	21618	C	G	1	2021-08-09	United States
S_77_T	S	77	SRR15586353	21792	A	C	1	2021-08-09	United States
S_156_NA	S	156	SRR15586353	22028	G	-AGTTCA	0,995336	2021-08-09	United States
S_452_R	S	452	SRR15586353	22917	T	G	1	2021-08-09	United States
S_478_K	S	478	SRR15586353	22995	C	A	1	2021-08-09	United States
S_614_G	S	614	SRR15586353	23403	A	G	1	2021-08-09	United States
S_681_R	S	681	SRR15586353	23604	C	G	1	2021-08-09	United States
S_950_N	S	950	SRR15586353	24410	G	A	0,960784	2021-08-09	United States
ORF3a_26_L	ORF3a	26	SRR15586353	25469	C	T	1	2021-08-09	United States
M_82_T	M	82	SRR15586353	26767	T	C	1	2021-08-09	United States
ORF7a_82_A	ORF7a	82	SRR15586353	27638	T	C	1	2021-08-09	United States
ORF7a_120_I	ORF7a	120	SRR15586353	27752	C	T	1	2021-08-09	United States
N_63_G	N	63	SRR15586353	28461	A	G	0,995669	2021-08-09	United States
N_203_M	N	203	SRR15586353	28881	G	T	1	2021-08-09	United States
N_377_Y	N	377	SRR15586353	29402	G	T	1	2021-08-09	United States
ORF1ab_309_L	ORF1ab	309	SRR15586354	1191	C	T	0,987302	2021-08-09	United States
ORF1ab_1640_L	ORF1ab	1640	SRR15586354	5184	C	T	0,988077	2021-08-09	United States
ORF1ab_3209_V	ORF1ab	3209	SRR15586354	9891	C	T	0,985885	2021-08-09	United States
ORF1ab_3718_A	ORF1ab	3718	SRR15586354	11418	T	C	0,984772	2021-08-09	United States
ORF1ab_314_L	ORF1ab	314	SRR15586354	14408	C	T	1	2021-08-09	United States
ORF1ab_662_S	ORF1ab	662	SRR15586354	15451	G	A	0,998349	2021-08-09	United States
ORF1ab_1000_L	ORF1ab	1000	SRR15586354	16466	C	T	0,999452	2021-08-09	United States
ORF1ab_1570_L	ORF1ab	1570	SRR15586354	18176	C	T	0,983122	2021-08-09	United States
ORF1ab_1898_F	ORF1ab	1898	SRR15586354	19160	C	T	0,983428	2021-08-09	United States
S_19_R	S	19	SRR15586354	21618	C	G	1	2021-08-09	United States
S_142_D	S	142	SRR15586354	21987	G	A	0,204724	2021-08-09	United States
S_156_NA	S	156	SRR15586354	22028	G	-AGTTCA	0,998842	2021-08-09	United States
S_452_R	S	452	SRR15586354	22917	T	G	1	2021-08-09	United States
S_478_K	S	478	SRR15586354	22995	C	A	1	2021-08-09	United States
S_614_G	S	614	SRR15586354	23403	A	G	1	2021-08-09	United States
S_681_R	S	681	SRR15586354	23604	C	G	1	2021-08-09	United States
S_950_N	S	950	SRR15586354	24410	G	A	0,853132	2021-08-09	United States
ORF3a_26_L	ORF3a	26	SRR15586354	25469	C	T	1	2021-08-09	United States
E_19_I	E	19	SRR15586354	26299	C	A	0,932417	2021-08-09	United States
M_82_T	M	82	SRR15586354	26767	T	C	1	2021-08-09	United States
ORF7a_82_A	ORF7a	82	SRR15586354	27638	T	C	1	2021-08-09	United States
ORF7a_116_F	ORF7a	116	SRR15586354	27739	C	T	0,972158	2021-08-09	United States
ORF7a_120_I	ORF7a	120	SRR15586354	27752	C	T	1	2021-08-09	United States
ORF8_118_NA	ORF8	118	SRR15586354	28247	A	-GATTTC	0,907343	2021-08-09	United States
N_63_G	N	63	SRR15586354	28461	A	G	0,991519	2021-08-09	United States
N_145_Y	N	145	SRR15586354	28706	C	T	0,693191	2021-08-09	United States
N_203_M	N	203	SRR15586354	28881	G	T	1	2021-08-09	United States
N_377_Y	N	377	SRR15586354	29402	G	T	1	2021-08-09	United States
ORF1ab_991_R	ORF1ab	991	SRR15586355	3237	A	G	0,999905	2021-08-08	United States
ORF1ab_1306_S	ORF1ab	1306	SRR15586355	4181	G	T	1	2021-08-08	United States
ORF1ab_2046_L	ORF1ab	2046	SRR15586355	6402	C	T	0,999712	2021-08-08	United States
ORF1ab_2287_S	ORF1ab	2287	SRR15586355	7124	C	T	0,99918	2021-08-08	United States
ORF1ab_2930_L	ORF1ab	2930	SRR15586355	9053	G	T	1	2021-08-08	United States
ORF1ab_3255_I	ORF1ab	3255	SRR15586355	10029	C	T	1	2021-08-08	United States
ORF1ab_3646_A	ORF1ab	3646	SRR15586355	11201	A	G	0,999669	2021-08-08	United States
ORF1ab_3731_V	ORF1ab	3731	SRR15586355	11456	A	G	1	2021-08-08	United States
ORF1ab_314_L	ORF1ab	314	SRR15586355	14408	C	T	1	2021-08-08	United States
ORF1ab_662_S	ORF1ab	662	SRR15586355	15451	G	A	0,993491	2021-08-08	United States
ORF1ab_1000_L	ORF1ab	1000	SRR15586355	16466	C	T	1	2021-08-08	United States
ORF1ab_1089_L	ORF1ab	1089	SRR15586355	16733	C	T	0,999873	2021-08-08	United States
ORF1ab_1918_V	ORF1ab	1918	SRR15586355	19220	C	T	0,999917	2021-08-08	United States
S_19_R	S	19	SRR15586355	21618	C	G	1	2021-08-08	United States
S_156_NA	S	156	SRR15586355	22028	G	-AGTTCA	0,997556	2021-08-08	United States
S_452_R	S	452	SRR15586355	22917	T	G	1	2021-08-08	United States
S_478_K	S	478	SRR15586355	22995	C	A	1	2021-08-08	United States
S_614_G	S	614	SRR15586355	23403	A	G	1	2021-08-08	United States
S_681_R	S	681	SRR15586355	23604	C	G	1	2021-08-08	United States
S_950_N	S	950	SRR15586355	24410	G	A	0,984824	2021-08-08	United States
ORF3a_26_L	ORF3a	26	SRR15586355	25469	C	T	1	2021-08-08	United States
M_82_T	M	82	SRR15586355	26767	T	C	1	2021-08-08	United States
ORF7a_37_F	ORF7a	37	SRR15586355	27503	C	T	0,0589084	2021-08-08	United States
ORF7a_82_A	ORF7a	82	SRR15586355	27638	T	C	1	2021-08-08	United States
ORF7a_120_I	ORF7a	120	SRR15586355	27752	C	T	1	2021-08-08	United States
ORF7b_40_I	ORF7b	40	SRR15586355	27874	C	T	1	2021-08-08	United States
ORF8_118_NA	ORF8	118	SRR15586355	28247	A	-GATTTC	0,891729	2021-08-08	United States
ORF8_120_L	ORF8	120	SRR15586355	28253	C	A	1	2021-08-08	United States
N_63_G	N	63	SRR15586355	28461	A	G	0,994693	2021-08-08	United States
N_203_M	N	203	SRR15586355	28881	G	T	1	2021-08-08	United States
N_215_C	N	215	SRR15586355	28916	G	T	1	2021-08-08	United States
N_377_Y	N	377	SRR15586355	29402	G	T	1	2021-08-08	United States
ORF1ab_1228_G	ORF1ab	1228	SRR15586356	3948	A	G	0,999852	2021-08-09	United States
ORF1ab_1306_S	ORF1ab	1306	SRR15586356	4181	G	T	0,999563	2021-08-09	United States
ORF1ab_2046_L	ORF1ab	2046	SRR15586356	6402	C	T	0,998897	2021-08-09	United States
ORF1ab_2287_S	ORF1ab	2287	SRR15586356	7124	C	T	0,999198	2021-08-09	United States
ORF1ab_2930_L	ORF1ab	2930	SRR15586356	9053	G	T	0,99972	2021-08-09	United States
ORF1ab_3255_I	ORF1ab	3255	SRR15586356	10029	C	T	0,999876	2021-08-09	United States
ORF1ab_3646_A	ORF1ab	3646	SRR15586356	11201	A	G	0,999797	2021-08-09	United States
ORF1ab_3766_F	ORF1ab	3766	SRR15586356	11562	G	T	0,73657	2021-08-09	United States
ORF1ab_314_L	ORF1ab	314	SRR15586356	14408	C	T	1	2021-08-09	United States
ORF1ab_662_S	ORF1ab	662	SRR15586356	15451	G	A	0,998713	2021-08-09	United States
ORF1ab_1000_L	ORF1ab	1000	SRR15586356	16466	C	T	0,99967	2021-08-09	United States
ORF1ab_1918_V	ORF1ab	1918	SRR15586356	19220	C	T	0,999526	2021-08-09	United States
S_19_R	S	19	SRR15586356	21618	C	G	1	2021-08-09	United States
S_142_D	S	142	SRR15586356	21987	G	A	0,400722	2021-08-09	United States
S_156_NA	S	156	SRR15586356	22028	G	-AGTTCA	0,995995	2021-08-09	United States
S_452_R	S	452	SRR15586356	22917	T	G	1	2021-08-09	United States
S_478_K	S	478	SRR15586356	22995	C	A	0,999539	2021-08-09	United States
S_614_G	S	614	SRR15586356	23403	A	G	0,999617	2021-08-09	United States
S_681_R	S	681	SRR15586356	23604	C	G	1	2021-08-09	United States
S_950_N	S	950	SRR15586356	24410	G	A	0,914406	2021-08-09	United States
ORF3a_26_L	ORF3a	26	SRR15586356	25469	C	T	0,999169	2021-08-09	United States
ORF3a_239_Q	ORF3a	239	SRR15586356	26107	G	C	0,999301	2021-08-09	United States
M_82_T	M	82	SRR15586356	26767	T	C	0,999918	2021-08-09	United States
ORF7a_82_A	ORF7a	82	SRR15586356	27638	T	C	1	2021-08-09	United States
ORF7a_120_I	ORF7a	120	SRR15586356	27752	C	T	0,999823	2021-08-09	United States
ORF7b_40_I	ORF7b	40	SRR15586356	27874	C	T	1	2021-08-09	United States
ORF8_35_Y	ORF8	35	SRR15586356	27996	G	T	1	2021-08-09	United States
ORF8_118_NA	ORF8	118	SRR15586356	28247	A	-GATTTC	0,920101	2021-08-09	United States
ORF8_120_L	ORF8	120	SRR15586356	28253	C	A	0,991018	2021-08-09	United States
N_63_G	N	63	SRR15586356	28461	A	G	0,896078	2021-08-09	United States
N_203_M	N	203	SRR15586356	28881	G	T	0,999581	2021-08-09	United States
N_215_C	N	215	SRR15586356	28916	G	T	0,999806	2021-08-09	United States
N_237_N	N	237	SRR15586356	28984	A	C	0,306719	2021-08-09	United States
N_377_Y	N	377	SRR15586356	29402	G	T	0,999397	2021-08-09	United States
ORF1ab_1306_S	ORF1ab	1306	SRR15586357	4181	G	T	0,999879	2021-08-08	United States
ORF1ab_2046_L	ORF1ab	2046	SRR15586357	6402	C	T	0,99907	2021-08-08	United States
ORF1ab_2287_S	ORF1ab	2287	SRR15586357	7124	C	T	0,999412	2021-08-08	United States
ORF1ab_2930_L	ORF1ab	2930	SRR15586357	9053	G	T	0,999472	2021-08-08	United States
ORF1ab_3255_I	ORF1ab	3255	SRR15586357	10029	C	T	0,999905	2021-08-08	United States
ORF1ab_3646_A	ORF1ab	3646	SRR15586357	11201	A	G	0,999697	2021-08-08	United States
ORF1ab_314_L	ORF1ab	314	SRR15586357	14408	C	T	0,999646	2021-08-08	United States
ORF1ab_662_S	ORF1ab	662	SRR15586357	15451	G	A	0,998307	2021-08-08	United States
ORF1ab_1000_L	ORF1ab	1000	SRR15586357	16466	C	T	0,999846	2021-08-08	United States
ORF1ab_1624_S	ORF1ab	1624	SRR15586357	18337	G	T	0,998757	2021-08-08	United States
ORF1ab_1918_V	ORF1ab	1918	SRR15586357	19220	C	T	0,99981	2021-08-08	United States
S_19_R	S	19	SRR15586357	21618	C	G	0,999889	2021-08-08	United States
S_112_L	S	112	SRR15586357	21897	C	T	1	2021-08-08	United States
S_142_D	S	142	SRR15586357	21987	G	A	0,381256	2021-08-08	United States
S_156_NA	S	156	SRR15586357	22028	G	-AGTTCA	0,997393	2021-08-08	United States
S_452_R	S	452	SRR15586357	22917	T	G	0,999809	2021-08-08	United States
S_478_K	S	478	SRR15586357	22995	C	A	0,999577	2021-08-08	United States
S_614_G	S	614	SRR15586357	23403	A	G	0,999779	2021-08-08	United States
S_681_R	S	681	SRR15586357	23604	C	G	0,999889	2021-08-08	United States
S_950_N	S	950	SRR15586357	24410	G	A	0,919997	2021-08-08	United States
ORF3a_26_L	ORF3a	26	SRR15586357	25469	C	T	0,999763	2021-08-08	United States
ORF3a_239_Q	ORF3a	239	SRR15586357	26107	G	C	0,999795	2021-08-08	United States
M_82_T	M	82	SRR15586357	26767	T	C	0,999885	2021-08-08	United States
ORF7a_82_A	ORF7a	82	SRR15586357	27638	T	C	0,999915	2021-08-08	United States
ORF7a_120_I	ORF7a	120	SRR15586357	27752	C	T	0,999812	2021-08-08	United States
ORF7b_40_I	ORF7b	40	SRR15586357	27874	C	T	0,999471	2021-08-08	United States
ORF8_118_NA	ORF8	118	SRR15586357	28247	A	-GATTTC	0,932298	2021-08-08	United States
ORF8_120_L	ORF8	120	SRR15586357	28253	C	A	0,986301	2021-08-08	United States
N_63_G	N	63	SRR15586357	28461	A	G	0,839003	2021-08-08	United States
N_203_M	N	203	SRR15586357	28881	G	T	0,999854	2021-08-08	United States
N_215_C	N	215	SRR15586357	28916	G	T	0,999238	2021-08-08	United States
N_377_Y	N	377	SRR15586357	29402	G	T	0,999806	2021-08-08	United States
ORF1ab_1098_N	ORF1ab	1098	SRR15586358	3559	A	C	1	2021-08-09	United States
ORF1ab_1306_S	ORF1ab	1306	SRR15586358	4181	G	T	1	2021-08-09	United States
ORF1ab_1826_D	ORF1ab	1826	SRR15586358	5743	G	C	0,0509981	2021-08-09	United States
ORF1ab_1827_H	ORF1ab	1827	SRR15586358	5744	T	C	0,0515786	2021-08-09	United States
ORF1ab_2046_L	ORF1ab	2046	SRR15586358	6402	C	T	0,999267	2021-08-09	United States
ORF1ab_2287_S	ORF1ab	2287	SRR15586358	7124	C	T	1	2021-08-09	United States
ORF1ab_2930_L	ORF1ab	2930	SRR15586358	9053	G	T	1	2021-08-09	United States
ORF1ab_3255_I	ORF1ab	3255	SRR15586358	10029	C	T	1	2021-08-09	United States
ORF1ab_3646_A	ORF1ab	3646	SRR15586358	11201	A	G	0,999855	2021-08-09	United States
ORF1ab_314_L	ORF1ab	314	SRR15586358	14408	C	T	1	2021-08-09	United States
ORF1ab_662_S	ORF1ab	662	SRR15586358	15451	G	A	0,996938	2021-08-09	United States
ORF1ab_1000_L	ORF1ab	1000	SRR15586358	16466	C	T	1	2021-08-09	United States
ORF1ab_1918_V	ORF1ab	1918	SRR15586358	19220	C	T	0,99758	2021-08-09	United States
ORF1ab_2635_H	ORF1ab	2635	SRR15586358	21372	G	T	0,966184	2021-08-09	United States
S_19_R	S	19	SRR15586358	21618	C	G	1	2021-08-09	United States
S_156_NA	S	156	SRR15586358	22028	G	-AGTTCA	0,997869	2021-08-09	United States
S_452_R	S	452	SRR15586358	22917	T	G	1	2021-08-09	United States
S_478_K	S	478	SRR15586358	22995	C	A	1	2021-08-09	United States
S_614_G	S	614	SRR15586358	23403	A	G	0,997924	2021-08-09	United States
S_681_R	S	681	SRR15586358	23604	C	G	1	2021-08-09	United States
S_950_N	S	950	SRR15586358	24410	G	A	0,965087	2021-08-09	United States
ORF3a_26_L	ORF3a	26	SRR15586358	25469	C	T	1	2021-08-09	United States
M_82_T	M	82	SRR15586358	26767	T	C	1	2021-08-09	United States
ORF7a_71_I	ORF7a	71	SRR15586358	27604	G	A	0,998741	2021-08-09	United States
ORF7a_82_A	ORF7a	82	SRR15586358	27638	T	C	1	2021-08-09	United States
ORF7a_120_I	ORF7a	120	SRR15586358	27752	C	T	1	2021-08-09	United States
ORF7b_40_I	ORF7b	40	SRR15586358	27874	C	T	1	2021-08-09	United States
ORF8_118_NA	ORF8	118	SRR15586358	28247	A	-GATTTC	0,896292	2021-08-09	United States
ORF8_120_L	ORF8	120	SRR15586358	28253	C	A	0,973214	2021-08-09	United States
N_63_G	N	63	SRR15586358	28461	A	G	0,993561	2021-08-09	United States
N_203_M	N	203	SRR15586358	28881	G	T	0,998737	2021-08-09	United States
N_215_C	N	215	SRR15586358	28916	G	T	1	2021-08-09	United States
N_377_Y	N	377	SRR15586358	29402	G	T	0,998488	2021-08-09	United States
ORF1ab_1306_S	ORF1ab	1306	SRR15586360	4181	G	T	0,999776	2021-08-07	United States
ORF1ab_2046_L	ORF1ab	2046	SRR15586360	6402	C	T	0,999067	2021-08-07	United States
ORF1ab_2287_S	ORF1ab	2287	SRR15586360	7124	C	T	0,999875	2021-08-07	United States
ORF1ab_2327_C	ORF1ab	2327	SRR15586360	7246	G	T	0,958002	2021-08-07	United States
ORF1ab_2930_L	ORF1ab	2930	SRR15586360	9053	G	T	0,999159	2021-08-07	United States
ORF1ab_3255_I	ORF1ab	3255	SRR15586360	10029	C	T	0,999864	2021-08-07	United States
ORF1ab_3646_A	ORF1ab	3646	SRR15586360	11201	A	G	0,999597	2021-08-07	United States
ORF1ab_3731_V	ORF1ab	3731	SRR15586360	11456	A	G	0,931672	2021-08-07	United States
ORF1ab_4083_M	ORF1ab	4083	SRR15586360	12513	C	T	0,962262	2021-08-07	United States
ORF1ab_314_L	ORF1ab	314	SRR15586360	14408	C	T	0,999186	2021-08-07	United States
ORF1ab_355_Y	ORF1ab	355	SRR15586360	14531	C	A	0,964824	2021-08-07	United States
ORF1ab_662_S	ORF1ab	662	SRR15586360	15451	G	A	0,997658	2021-08-07	United States
ORF1ab_1000_L	ORF1ab	1000	SRR15586360	16466	C	T	0,999786	2021-08-07	United States
ORF1ab_1918_V	ORF1ab	1918	SRR15586360	19220	C	T	0,999823	2021-08-07	United States
ORF1ab_2318_N	ORF1ab	2318	SRR15586360	20419	G	A	0,969892	2021-08-07	United States
S_19_R	S	19	SRR15586360	21618	C	G	0,999787	2021-08-07	United States
S_142_D	S	142	SRR15586360	21987	G	A	0,521415	2021-08-07	United States
S_156_NA	S	156	SRR15586360	22028	G	-AGTTCA	0,986624	2021-08-07	United States
S_452_R	S	452	SRR15586360	22917	T	G	0,999149	2021-08-07	United States
S_478_K	S	478	SRR15586360	22995	C	A	0,999549	2021-08-07	United States
S_614_G	S	614	SRR15586360	23403	A	G	0,999865	2021-08-07	United States
S_681_R	S	681	SRR15586360	23604	C	G	0,999858	2021-08-07	United States
S_950_N	S	950	SRR15586360	24410	G	A	0,972736	2021-08-07	United States
ORF3a_26_L	ORF3a	26	SRR15586360	25469	C	T	0,999882	2021-08-07	United States
M_82_T	M	82	SRR15586360	26767	T	C	0,999628	2021-08-07	United States
ORF7a_82_A	ORF7a	82	SRR15586360	27638	T	C	0,998539	2021-08-07	United States
ORF7a_120_I	ORF7a	120	SRR15586360	27752	C	T	1	2021-08-07	United States
ORF7b_40_I	ORF7b	40	SRR15586360	27874	C	T	0,999501	2021-08-07	United States
ORF8_118_NA	ORF8	118	SRR15586360	28247	A	-GATTTC	0,914247	2021-08-07	United States
ORF8_120_L	ORF8	120	SRR15586360	28253	C	A	0,991003	2021-08-07	United States
N_63_G	N	63	SRR15586360	28461	A	G	0,98288	2021-08-07	United States
N_203_M	N	203	SRR15586360	28881	G	T	1	2021-08-07	United States
N_215_C	N	215	SRR15586360	28916	G	T	0,999595	2021-08-07	United States
N_377_Y	N	377	SRR15586360	29402	G	T	0,998265	2021-08-07	United States
ORF1ab_90_T	ORF1ab	90	SRR15586361	533	G	A	0,999284	2021-08-08	United States
ORF1ab_1228_Y	ORF1ab	1228	SRR15586361	3947	G	T	0,331133	2021-08-08	United States
ORF1ab_1306_S	ORF1ab	1306	SRR15586361	4181	G	T	0,999343	2021-08-08	United States
ORF1ab_1952_L	ORF1ab	1952	SRR15586361	6120	C	T	1	2021-08-08	United States
ORF1ab_2046_L	ORF1ab	2046	SRR15586361	6402	C	T	0,999244	2021-08-08	United States
ORF1ab_2047_F	ORF1ab	2047	SRR15586361	6404	G	T	0,362791	2021-08-08	United States
ORF1ab_2287_S	ORF1ab	2287	SRR15586361	7124	C	T	1	2021-08-08	United States
ORF1ab_2930_L	ORF1ab	2930	SRR15586361	9053	G	T	0,999792	2021-08-08	United States
ORF1ab_3255_I	ORF1ab	3255	SRR15586361	10029	C	T	0,999448	2021-08-08	United States
ORF1ab_3646_A	ORF1ab	3646	SRR15586361	11201	A	G	0,999754	2021-08-08	United States
ORF1ab_183_V	ORF1ab	183	SRR15586361	14014	T	G	1	2021-08-08	United States
ORF1ab_314_L	ORF1ab	314	SRR15586361	14408	C	T	0,999326	2021-08-08	United States
ORF1ab_662_S	ORF1ab	662	SRR15586361	15451	G	A	0,998976	2021-08-08	United States
ORF1ab_1000_L	ORF1ab	1000	SRR15586361	16466	C	T	1	2021-08-08	United States
ORF1ab_1918_V	ORF1ab	1918	SRR15586361	19220	C	T	1	2021-08-08	United States
S_19_R	S	19	SRR15586361	21618	C	G	0,998512	2021-08-08	United States
S_156_NA	S	156	SRR15586361	22028	G	-AGTTCA	0,997485	2021-08-08	United States
S_452_R	S	452	SRR15586361	22917	T	G	1	2021-08-08	United States
S_478_K	S	478	SRR15586361	22995	C	A	1	2021-08-08	United States
S_520_S	S	520	SRR15586361	23120	G	T	0,0938338	2021-08-08	United States
S_614_G	S	614	SRR15586361	23403	A	G	0,999843	2021-08-08	United States
S_681_R	S	681	SRR15586361	23604	C	G	1	2021-08-08	United States
S_950_N	S	950	SRR15586361	24410	G	A	0,995549	2021-08-08	United States
ORF3a_26_L	ORF3a	26	SRR15586361	25469	C	T	1	2021-08-08	United States
ORF3a_136_E	ORF3a	136	SRR15586361	25798	A	G	1	2021-08-08	United States
M_82_T	M	82	SRR15586361	26767	T	C	0,999621	2021-08-08	United States
ORF7a_120_I	ORF7a	120	SRR15586361	27752	C	T	1	2021-08-08	United States
ORF7b_40_I	ORF7b	40	SRR15586361	27874	C	T	0,99989	2021-08-08	United States
ORF8_118_NA	ORF8	118	SRR15586361	28247	A	-GATTTC	0,854017	2021-08-08	United States
ORF8_120_L	ORF8	120	SRR15586361	28253	C	A	0,995508	2021-08-08	United States
N_63_G	N	63	SRR15586361	28461	A	G	0,992236	2021-08-08	United States
N_203_M	N	203	SRR15586361	28881	G	T	0,99928	2021-08-08	United States
N_215_C	N	215	SRR15586361	28916	G	T	1	2021-08-08	United States
N_377_Y	N	377	SRR15586361	29402	G	T	1	2021-08-08	United States
ORF1ab_261_N	ORF1ab	261	SRR15586362	1048	G	T	0,999155	2021-08-08	United States
ORF1ab_320_F	ORF1ab	320	SRR15586362	1223	C	T	0,389472	2021-08-08	United States
ORF1ab_339_V	ORF1ab	339	SRR15586362	1281	C	T	0,0561105	2021-08-08	United States
ORF1ab_1306_S	ORF1ab	1306	SRR15586362	4181	G	T	1	2021-08-08	United States
ORF1ab_2046_L	ORF1ab	2046	SRR15586362	6402	C	T	0,998768	2021-08-08	United States
ORF1ab_2287_S	ORF1ab	2287	SRR15586362	7124	C	T	0,995868	2021-08-08	United States
ORF1ab_2930_L	ORF1ab	2930	SRR15586362	9053	G	T	0,999592	2021-08-08	United States
ORF1ab_3255_I	ORF1ab	3255	SRR15586362	10029	C	T	0,99921	2021-08-08	United States
ORF1ab_3646_A	ORF1ab	3646	SRR15586362	11201	A	G	0,999765	2021-08-08	United States
ORF1ab_3930_F	ORF1ab	3930	SRR15586362	12053	C	T	0,999741	2021-08-08	United States
ORF1ab_314_L	ORF1ab	314	SRR15586362	14408	C	T	0,999808	2021-08-08	United States
ORF1ab_662_S	ORF1ab	662	SRR15586362	15451	G	A	0,997661	2021-08-08	United States
ORF1ab_1000_L	ORF1ab	1000	SRR15586362	16466	C	T	1	2021-08-08	United States
ORF1ab_1397_I	ORF1ab	1397	SRR15586362	17658	G	T	0,999535	2021-08-08	United States
ORF1ab_1918_V	ORF1ab	1918	SRR15586362	19220	C	T	0,999831	2021-08-08	United States
ORF1ab_2667_I	ORF1ab	2667	SRR15586362	21468	G	T	1	2021-08-08	United States
S_19_R	S	19	SRR15586362	21618	C	G	1	2021-08-08	United States
S_156_NA	S	156	SRR15586362	22028	G	-AGTTCA	0,98818	2021-08-08	United States
S_452_R	S	452	SRR15586362	22917	T	G	1	2021-08-08	United States
S_478_K	S	478	SRR15586362	22995	C	A	1	2021-08-08	United States
S_614_G	S	614	SRR15586362	23403	A	G	0,999785	2021-08-08	United States
S_681_R	S	681	SRR15586362	23604	C	G	0,999665	2021-08-08	United States
S_950_N	S	950	SRR15586362	24410	G	A	0,996276	2021-08-08	United States
ORF3a_15_F	ORF3a	15	SRR15586362	25437	G	C	0,999862	2021-08-08	United States
ORF3a_26_L	ORF3a	26	SRR15586362	25469	C	T	0,99985	2021-08-08	United States
ORF3a_238_Y	ORF3a	238	SRR15586362	26104	G	T	1	2021-08-08	United States
M_82_T	M	82	SRR15586362	26767	T	C	0,99936	2021-08-08	United States
ORF7a_120_I	ORF7a	120	SRR15586362	27752	C	T	1	2021-08-08	United States
ORF7b_40_I	ORF7b	40	SRR15586362	27874	C	T	0,998726	2021-08-08	United States
ORF8_118_NA	ORF8	118	SRR15586362	28247	A	-GATTTC	0,889713	2021-08-08	United States
ORF8_119_V	ORF8	119	SRR15586362	28249	A	T	0,997059	2021-08-08	United States
ORF8_120_L	ORF8	120	SRR15586362	28253	C	A	0,997571	2021-08-08	United States
N_63_G	N	63	SRR15586362	28461	A	G	0,9899	2021-08-08	United States
N_134_V	N	134	SRR15586362	28674	C	T	0,999705	2021-08-08	United States
N_203_M	N	203	SRR15586362	28881	G	T	1	2021-08-08	United States
N_215_C	N	215	SRR15586362	28916	G	T	1	2021-08-08	United States
N_377_Y	N	377	SRR15586362	29402	G	T	0,994737	2021-08-08	United States
ORF1ab_1306_S	ORF1ab	1306	SRR15586363	4181	G	T	0,999935	2021-08-08	United States
ORF1ab_1653_I	ORF1ab	1653	SRR15586363	5223	C	T	0,437542	2021-08-08	United States
ORF1ab_2046_L	ORF1ab	2046	SRR15586363	6402	C	T	0,99912	2021-08-08	United States
ORF1ab_2287_S	ORF1ab	2287	SRR15586363	7124	C	T	0,999597	2021-08-08	United States
ORF1ab_2930_L	ORF1ab	2930	SRR15586363	9053	G	T	0,999765	2021-08-08	United States
ORF1ab_3255_I	ORF1ab	3255	SRR15586363	10029	C	T	0,999605	2021-08-08	United States
ORF1ab_3522_L	ORF1ab	3522	SRR15586363	10829	A	C	0,999946	2021-08-08	United States
ORF1ab_3646_A	ORF1ab	3646	SRR15586363	11201	A	G	0,999746	2021-08-08	United States
ORF1ab_3731_V	ORF1ab	3731	SRR15586363	11456	A	G	0,999815	2021-08-08	United States
ORF1ab_314_L	ORF1ab	314	SRR15586363	14408	C	T	0,999816	2021-08-08	United States
ORF1ab_662_S	ORF1ab	662	SRR15586363	15451	G	A	0,997617	2021-08-08	United States
ORF1ab_1000_L	ORF1ab	1000	SRR15586363	16466	C	T	0,999877	2021-08-08	United States
ORF1ab_1918_V	ORF1ab	1918	SRR15586363	19220	C	T	0,999574	2021-08-08	United States
S_19_R	S	19	SRR15586363	21618	C	G	1	2021-08-08	United States
S_142_D	S	142	SRR15586363	21987	G	A	0,45	2021-08-08	United States
S_156_NA	S	156	SRR15586363	22028	G	-AGTTCA	0,998185	2021-08-08	United States
S_452_R	S	452	SRR15586363	22917	T	G	0,999809	2021-08-08	United States
S_478_K	S	478	SRR15586363	22995	C	A	0,9998	2021-08-08	United States
S_614_G	S	614	SRR15586363	23403	A	G	0,999697	2021-08-08	United States
S_681_R	S	681	SRR15586363	23604	C	G	0,999858	2021-08-08	United States
S_814_R	S	814	SRR15586363	24003	A	G	0,999924	2021-08-08	United States
S_950_N	S	950	SRR15586363	24410	G	A	0,952701	2021-08-08	United States
ORF3a_26_L	ORF3a	26	SRR15586363	25469	C	T	0,999703	2021-08-08	United States
ORF3a_127_F	ORF3a	127	SRR15586363	25771	C	T	0,999735	2021-08-08	United States
M_82_T	M	82	SRR15586363	26767	T	C	0,999852	2021-08-08	United States
ORF7a_78_C	ORF7a	78	SRR15586363	27625	C	T	0,0565869	2021-08-08	United States
ORF7a_82_A	ORF7a	82	SRR15586363	27638	T	C	1	2021-08-08	United States
ORF7a_120_I	ORF7a	120	SRR15586363	27752	C	T	0,999536	2021-08-08	United States
ORF7b_40_I	ORF7b	40	SRR15586363	27874	C	T	0,999638	2021-08-08	United States
ORF8_118_NA	ORF8	118	SRR15586363	28247	A	-GATTTC	0,923742	2021-08-08	United States
ORF8_119_V	ORF8	119	SRR15586363	28249	A	T	1	2021-08-08	United States
ORF8_120_L	ORF8	120	SRR15586363	28253	C	A	0,996889	2021-08-08	United States
N_63_G	N	63	SRR15586363	28461	A	G	0,981137	2021-08-08	United States
N_203_M	N	203	SRR15586363	28881	G	T	1	2021-08-08	United States
N_215_C	N	215	SRR15586363	28916	G	T	0,999364	2021-08-08	United States
N_377_Y	N	377	SRR15586363	29402	G	T	0,999171	2021-08-08	United States
ORF1ab_192_D	ORF1ab	192	SRR15586364	840	G	A	0,0773297	2021-08-09	United States
ORF1ab_1386_C	ORF1ab	1386	SRR15586364	4421	C	T	0,971782	2021-08-09	United States
ORF1ab_1633_D	ORF1ab	1633	SRR15586364	5164	G	T	1	2021-08-09	United States
ORF1ab_1640_L	ORF1ab	1640	SRR15586364	5184	C	T	0,999467	2021-08-09	United States
ORF1ab_2210_F	ORF1ab	2210	SRR15586364	6894	G	T	0,11558	2021-08-09	United States
ORF1ab_2846_I	ORF1ab	2846	SRR15586364	8802	C	T	0,072055	2021-08-09	United States
ORF1ab_3209_V	ORF1ab	3209	SRR15586364	9891	C	T	0,999654	2021-08-09	United States
ORF1ab_3718_A	ORF1ab	3718	SRR15586364	11418	T	C	0,99994	2021-08-09	United States
ORF1ab_3750_I	ORF1ab	3750	SRR15586364	11514	C	T	0,999708	2021-08-09	United States
ORF1ab_314_L	ORF1ab	314	SRR15586364	14408	C	T	0,997714	2021-08-09	United States
ORF1ab_662_S	ORF1ab	662	SRR15586364	15451	G	A	0,996237	2021-08-09	United States
ORF1ab_1000_L	ORF1ab	1000	SRR15586364	16466	C	T	1	2021-08-09	United States
S_19_R	S	19	SRR15586364	21618	C	G	1	2021-08-09	United States
S_156_NA	S	156	SRR15586364	22028	G	-AGTTCA	0,997947	2021-08-09	United States
S_222_V	S	222	SRR15586364	22227	C	T	0,999213	2021-08-09	United States
S_289_I	S	289	SRR15586364	22427	G	A	0,994898	2021-08-09	United States
S_452_R	S	452	SRR15586364	22917	T	G	1	2021-08-09	United States
S_478_K	S	478	SRR15586364	22995	C	A	1	2021-08-09	United States
S_614_G	S	614	SRR15586364	23403	A	G	0,999761	2021-08-09	United States
S_681_R	S	681	SRR15586364	23604	C	G	0,99964	2021-08-09	United States
S_950_N	S	950	SRR15586364	24410	G	A	0,992468	2021-08-09	United States
ORF3a_26_L	ORF3a	26	SRR15586364	25469	C	T	0,999944	2021-08-09	United States
M_82_T	M	82	SRR15586364	26767	T	C	0,999738	2021-08-09	United States
ORF7a_82_A	ORF7a	82	SRR15586364	27638	T	C	1	2021-08-09	United States
ORF7a_120_I	ORF7a	120	SRR15586364	27752	C	T	1	2021-08-09	United States
ORF8_118_NA	ORF8	118	SRR15586364	28247	A	-GATTTC	0,894516	2021-08-09	United States
ORF8_119_V	ORF8	119	SRR15586364	28249	A	T	0,958824	2021-08-09	United States
ORF8_120_L	ORF8	120	SRR15586364	28253	C	A	0,994562	2021-08-09	United States
N_18_V	N	18	SRR15586364	28326	G	T	0,999914	2021-08-09	United States
N_63_G	N	63	SRR15586364	28461	A	G	0,977625	2021-08-09	United States
N_203_M	N	203	SRR15586364	28881	G	T	1	2021-08-09	United States
N_377_Y	N	377	SRR15586364	29402	G	T	1	2021-08-09	United States
ORF1ab_1228_G	ORF1ab	1228	SRR15586367	3948	A	G	0,999677	2021-08-08	United States
ORF1ab_1306_S	ORF1ab	1306	SRR15586367	4181	G	T	0,999816	2021-08-08	United States
ORF1ab_2046_L	ORF1ab	2046	SRR15586367	6402	C	T	0,998954	2021-08-08	United States
ORF1ab_2287_S	ORF1ab	2287	SRR15586367	7124	C	T	0,999242	2021-08-08	United States
ORF1ab_2930_L	ORF1ab	2930	SRR15586367	9053	G	T	0,999762	2021-08-08	United States
ORF1ab_3255_I	ORF1ab	3255	SRR15586367	10029	C	T	0,999848	2021-08-08	United States
ORF1ab_3646_A	ORF1ab	3646	SRR15586367	11201	A	G	0,999646	2021-08-08	United States
ORF1ab_3766_F	ORF1ab	3766	SRR15586367	11562	G	T	0,840443	2021-08-08	United States
ORF1ab_314_L	ORF1ab	314	SRR15586367	14408	C	T	0,999627	2021-08-08	United States
ORF1ab_662_S	ORF1ab	662	SRR15586367	15451	G	A	0,998047	2021-08-08	United States
ORF1ab_1000_L	ORF1ab	1000	SRR15586367	16466	C	T	0,999855	2021-08-08	United States
ORF1ab_1918_V	ORF1ab	1918	SRR15586367	19220	C	T	0,999139	2021-08-08	United States
S_19_R	S	19	SRR15586367	21618	C	G	0,999905	2021-08-08	United States
S_142_D	S	142	SRR15586367	21987	G	A	0,445824	2021-08-08	United States
S_156_NA	S	156	SRR15586367	22028	G	-AGTTCA	0,997954	2021-08-08	United States
S_452_R	S	452	SRR15586367	22917	T	G	0,99908	2021-08-08	United States
S_478_K	S	478	SRR15586367	22995	C	A	0,99982	2021-08-08	United States
S_614_G	S	614	SRR15586367	23403	A	G	0,99974	2021-08-08	United States
S_681_R	S	681	SRR15586367	23604	C	G	0,999127	2021-08-08	United States
S_950_N	S	950	SRR15586367	24410	G	A	0,920794	2021-08-08	United States
ORF3a_26_L	ORF3a	26	SRR15586367	25469	C	T	0,999477	2021-08-08	United States
ORF3a_239_Q	ORF3a	239	SRR15586367	26107	G	C	1	2021-08-08	United States
M_82_T	M	82	SRR15586367	26767	T	C	0,999941	2021-08-08	United States
ORF7a_82_A	ORF7a	82	SRR15586367	27638	T	C	0,999727	2021-08-08	United States
ORF7a_120_I	ORF7a	120	SRR15586367	27752	C	T	0,999611	2021-08-08	United States
ORF7b_40_I	ORF7b	40	SRR15586367	27874	C	T	0,999348	2021-08-08	United States
ORF8_118_NA	ORF8	118	SRR15586367	28247	A	-GATTTC	0,92954	2021-08-08	United States
ORF8_120_L	ORF8	120	SRR15586367	28253	C	A	0,989907	2021-08-08	United States
N_63_G	N	63	SRR15586367	28461	A	G	0,960624	2021-08-08	United States
N_199_S	N	199	SRR15586367	28868	C	T	0,283732	2021-08-08	United States
N_203_M	N	203	SRR15586367	28881	G	T	0,999567	2021-08-08	United States
N_215_C	N	215	SRR15586367	28916	G	T	0,999235	2021-08-08	United States
N_377_Y	N	377	SRR15586367	29402	G	T	0,999508	2021-08-08	United States
ORF1ab_40_L	ORF1ab	40	SRR15586368	384	C	T	0,999889	2021-08-09	United States
ORF1ab_537_S	ORF1ab	537	SRR15586368	1874	G	T	0,978605	2021-08-09	United States
ORF1ab_1306_S	ORF1ab	1306	SRR15586368	4181	G	T	1	2021-08-09	United States
ORF1ab_2046_L	ORF1ab	2046	SRR15586368	6402	C	T	0,998829	2021-08-09	United States
ORF1ab_2125_Y	ORF1ab	2125	SRR15586368	6638	C	T	0,999849	2021-08-09	United States
ORF1ab_2287_S	ORF1ab	2287	SRR15586368	7124	C	T	0,999406	2021-08-09	United States
ORF1ab_2554_V	ORF1ab	2554	SRR15586368	7926	C	T	0,999804	2021-08-09	United States
ORF1ab_2930_L	ORF1ab	2930	SRR15586368	9053	G	T	0,998999	2021-08-09	United States
ORF1ab_3255_I	ORF1ab	3255	SRR15586368	10029	C	T	0,999504	2021-08-09	United States
ORF1ab_3646_A	ORF1ab	3646	SRR15586368	11201	A	G	0,999739	2021-08-09	United States
ORF1ab_183_V	ORF1ab	183	SRR15586368	14014	T	G	0,999859	2021-08-09	United States
ORF1ab_314_L	ORF1ab	314	SRR15586368	14408	C	T	0,999796	2021-08-09	United States
ORF1ab_662_S	ORF1ab	662	SRR15586368	15451	G	A	0,997715	2021-08-09	United States
ORF1ab_1000_L	ORF1ab	1000	SRR15586368	16466	C	T	0,999809	2021-08-09	United States
ORF1ab_1087_Y	ORF1ab	1087	SRR15586368	16726	C	T	0,999615	2021-08-09	United States
ORF1ab_1918_V	ORF1ab	1918	SRR15586368	19220	C	T	0,999503	2021-08-09	United States
S_19_R	S	19	SRR15586368	21618	C	G	0,999912	2021-08-09	United States
S_142_D	S	142	SRR15586368	21987	G	A	0,652672	2021-08-09	United States
S_151_I	S	151	SRR15586368	22014	G	T	0,999565	2021-08-09	United States
S_156_NA	S	156	SRR15586368	22028	G	-AGTTCA	0,99232	2021-08-09	United States
S_354_S	S	354	SRR15586368	22623	A	G	0,0582967	2021-08-09	United States
S_452_R	S	452	SRR15586368	22917	T	G	0,999721	2021-08-09	United States
S_478_K	S	478	SRR15586368	22995	C	A	1	2021-08-09	United States
S_614_G	S	614	SRR15586368	23403	A	G	0,999884	2021-08-09	United States
S_681_R	S	681	SRR15586368	23604	C	G	1	2021-08-09	United States
S_950_N	S	950	SRR15586368	24410	G	A	0,97473	2021-08-09	United States
ORF3a_26_L	ORF3a	26	SRR15586368	25469	C	T	1	2021-08-09	United States
M_82_T	M	82	SRR15586368	26767	T	C	0,999942	2021-08-09	United States
ORF7a_82_A	ORF7a	82	SRR15586368	27638	T	C	0,999582	2021-08-09	United States
ORF7a_120_I	ORF7a	120	SRR15586368	27752	C	T	0,99985	2021-08-09	United States
ORF7b_40_I	ORF7b	40	SRR15586368	27874	C	T	0,999557	2021-08-09	United States
ORF8_60_F	ORF8	60	SRR15586368	28073	G	T	0,999365	2021-08-09	United States
ORF8_118_NA	ORF8	118	SRR15586368	28247	A	-GATTTC	0,920139	2021-08-09	United States
ORF8_119_V	ORF8	119	SRR15586368	28249	A	T	0,942857	2021-08-09	United States
ORF8_120_L	ORF8	120	SRR15586368	28253	C	A	0,996387	2021-08-09	United States
N_63_G	N	63	SRR15586368	28461	A	G	0,97547	2021-08-09	United States
N_203_M	N	203	SRR15586368	28881	G	T	0,999749	2021-08-09	United States
N_215_C	N	215	SRR15586368	28916	G	T	0,999415	2021-08-09	United States
N_377_Y	N	377	SRR15586368	29402	G	T	0,998043	2021-08-09	United States
ORF1ab_1306_S	ORF1ab	1306	SRR15586369	4181	G	T	0,999907	2021-08-09	United States
ORF1ab_1496_I	ORF1ab	1496	SRR15586369	4752	C	T	0,0607595	2021-08-09	United States
ORF1ab_2046_L	ORF1ab	2046	SRR15586369	6402	C	T	0,998849	2021-08-09	United States
ORF1ab_2235_NA	ORF1ab	2235	SRR15586369	6968	C	-TA	0,0799257	2021-08-09	United States
ORF1ab_2930_L	ORF1ab	2930	SRR15586369	9053	G	T	0,999771	2021-08-09	United States
ORF1ab_3255_I	ORF1ab	3255	SRR15586369	10029	C	T	1	2021-08-09	United States
ORF1ab_3646_A	ORF1ab	3646	SRR15586369	11201	A	G	0,999831	2021-08-09	United States
ORF1ab_4179_K	ORF1ab	4179	SRR15586369	12801	G	A	0,998392	2021-08-09	United States
ORF1ab_314_L	ORF1ab	314	SRR15586369	14408	C	T	0,999623	2021-08-09	United States
ORF1ab_662_S	ORF1ab	662	SRR15586369	15451	G	A	0,996906	2021-08-09	United States
ORF1ab_1000_L	ORF1ab	1000	SRR15586369	16466	C	T	0,999505	2021-08-09	United States
ORF1ab_1918_V	ORF1ab	1918	SRR15586369	19220	C	T	0,999526	2021-08-09	United States
S_19_R	S	19	SRR15586369	21618	C	G	1	2021-08-09	United States
S_30_H	S	30	SRR15586369	21650	A	C	0,0920354	2021-08-09	United States
S_156_NA	S	156	SRR15586369	22028	G	-AGTTCA	1	2021-08-09	United States
S_573_I	S	573	SRR15586369	23280	C	T	0,0711011	2021-08-09	United States
S_614_G	S	614	SRR15586369	23403	A	G	0,999802	2021-08-09	United States
S_681_R	S	681	SRR15586369	23604	C	G	1	2021-08-09	United States
S_950_N	S	950	SRR15586369	24410	G	A	0,995011	2021-08-09	United States
S_1251_V	S	1251	SRR15586369	25314	G	T	0,0598242	2021-08-09	United States
S_1252_C	S	1252	SRR15586369	25317	C	G	0,0587087	2021-08-09	United States
ORF3a_26_L	ORF3a	26	SRR15586369	25469	C	T	1	2021-08-09	United States
ORF3a_239_Q	ORF3a	239	SRR15586369	26107	G	C	1	2021-08-09	United States
M_82_T	M	82	SRR15586369	26767	T	C	0,999765	2021-08-09	United States
M_203_NA	M	203	SRR15586369	27131	C	-TATAAAT	0,181923	2021-08-09	United States
ORF7b_40_I	ORF7b	40	SRR15586369	27874	C	T	0,999657	2021-08-09	United States
ORF8_118_NA	ORF8	118	SRR15586369	28247	A	-GATTTC	0,855779	2021-08-09	United States
ORF8_120_L	ORF8	120	SRR15586369	28253	C	A	0,987887	2021-08-09	United States
N_63_G	N	63	SRR15586369	28461	A	G	0,988856	2021-08-09	United States
N_203_M	N	203	SRR15586369	28881	G	T	1	2021-08-09	United States
N_215_C	N	215	SRR15586369	28916	G	T	1	2021-08-09	United States
N_377_Y	N	377	SRR15586369	29402	G	T	1	2021-08-09	United States
ORF1ab_1306_S	ORF1ab	1306	SRR15586373	4181	G	T	1	2021-08-09	United States
ORF1ab_1758_H	ORF1ab	1758	SRR15586373	5539	G	T	0,875096	2021-08-09	United States
ORF1ab_2046_L	ORF1ab	2046	SRR15586373	6402	C	T	0,999438	2021-08-09	United States
ORF1ab_2048_F	ORF1ab	2048	SRR15586373	6408	C	T	0,1251	2021-08-09	United States
ORF1ab_2287_S	ORF1ab	2287	SRR15586373	7124	C	T	0,999485	2021-08-09	United States
ORF1ab_2589_R	ORF1ab	2589	SRR15586373	8031	A	G	0,106712	2021-08-09	United States
ORF1ab_2930_L	ORF1ab	2930	SRR15586373	9053	G	T	0,999609	2021-08-09	United States
ORF1ab_3255_I	ORF1ab	3255	SRR15586373	10029	C	T	0,999643	2021-08-09	United States
ORF1ab_3483_F	ORF1ab	3483	SRR15586373	10712	C	T	0,905623	2021-08-09	United States
ORF1ab_3603_NA	ORF1ab	3603	SRR15586373	11074	C	-T	0,0513023	2021-08-09	United States
ORF1ab_3646_A	ORF1ab	3646	SRR15586373	11201	A	G	0,999866	2021-08-09	United States
ORF1ab_314_L	ORF1ab	314	SRR15586373	14408	C	T	0,999832	2021-08-09	United States
ORF1ab_373_T	ORF1ab	373	SRR15586373	14584	G	A	0,248382	2021-08-09	United States
ORF1ab_662_S	ORF1ab	662	SRR15586373	15451	G	A	0,998606	2021-08-09	United States
ORF1ab_1000_L	ORF1ab	1000	SRR15586373	16466	C	T	0,999438	2021-08-09	United States
ORF1ab_1918_V	ORF1ab	1918	SRR15586373	19220	C	T	0,999763	2021-08-09	United States
S_19_R	S	19	SRR15586373	21618	C	G	1	2021-08-09	United States
S_156_NA	S	156	SRR15586373	22028	G	-AGTTCA	0,993958	2021-08-09	United States
S_452_R	S	452	SRR15586373	22917	T	G	1	2021-08-09	United States
S_478_K	S	478	SRR15586373	22995	C	A	1	2021-08-09	United States
S_614_G	S	614	SRR15586373	23403	A	G	0,999866	2021-08-09	United States
S_681_R	S	681	SRR15586373	23604	C	G	1	2021-08-09	United States
S_950_N	S	950	SRR15586373	24410	G	A	0,982253	2021-08-09	United States
ORF3a_26_L	ORF3a	26	SRR15586373	25469	C	T	0,999576	2021-08-09	United States
ORF3a_239_Q	ORF3a	239	SRR15586373	26107	G	C	0,906756	2021-08-09	United States
M_82_T	M	82	SRR15586373	26767	T	C	1	2021-08-09	United States
ORF7a_82_A	ORF7a	82	SRR15586373	27638	T	C	1	2021-08-09	United States
ORF7a_120_I	ORF7a	120	SRR15586373	27752	C	T	0,999491	2021-08-09	United States
ORF7b_40_I	ORF7b	40	SRR15586373	27874	C	T	0,999606	2021-08-09	United States
ORF8_118_NA	ORF8	118	SRR15586373	28247	A	-GATTTC	0,927312	2021-08-09	United States
ORF8_120_L	ORF8	120	SRR15586373	28253	C	A	0,989796	2021-08-09	United States
N_63_G	N	63	SRR15586373	28461	A	G	0,984685	2021-08-09	United States
N_203_M	N	203	SRR15586373	28881	G	T	0,999828	2021-08-09	United States
N_215_C	N	215	SRR15586373	28916	G	T	0,998922	2021-08-09	United States
N_271_A	N	271	SRR15586373	29084	A	G	0,0909809	2021-08-09	United States
N_377_Y	N	377	SRR15586373	29402	G	T	1	2021-08-09	United States
ORF10_24_C	ORF10	24	SRR15586373	29627	C	T	0,176997	2021-08-09	United States
ORF1ab_1306_S	ORF1ab	1306	SRR15586375	4181	G	T	0,999672	2021-08-08	United States
ORF1ab_2010_T	ORF1ab	2010	SRR15586375	6294	T	C	0,999683	2021-08-08	United States
ORF1ab_2046_L	ORF1ab	2046	SRR15586375	6402	C	T	0,999027	2021-08-08	United States
ORF1ab_2287_S	ORF1ab	2287	SRR15586375	7124	C	T	0,999882	2021-08-08	United States
ORF1ab_2930_L	ORF1ab	2930	SRR15586375	9053	G	T	0,999529	2021-08-08	United States
ORF1ab_3255_I	ORF1ab	3255	SRR15586375	10029	C	T	0,99996	2021-08-08	United States
ORF1ab_3646_A	ORF1ab	3646	SRR15586375	11201	A	G	0,999806	2021-08-08	United States
ORF1ab_314_L	ORF1ab	314	SRR15586375	14408	C	T	0,998902	2021-08-08	United States
ORF1ab_662_S	ORF1ab	662	SRR15586375	15451	G	A	0,998234	2021-08-08	United States
ORF1ab_1000_L	ORF1ab	1000	SRR15586375	16466	C	T	0,999825	2021-08-08	United States
ORF1ab_1257_V	ORF1ab	1257	SRR15586375	17236	A	G	0,999912	2021-08-08	United States
ORF1ab_1918_V	ORF1ab	1918	SRR15586375	19220	C	T	0,999586	2021-08-08	United States
S_19_R	S	19	SRR15586375	21618	C	G	0,999851	2021-08-08	United States
S_142_D	S	142	SRR15586375	21987	G	A	0,747845	2021-08-08	United States
S_156_NA	S	156	SRR15586375	22028	G	-AGTTCA	0,982151	2021-08-08	United States
S_452_R	S	452	SRR15586375	22917	T	G	1	2021-08-08	United States
S_478_K	S	478	SRR15586375	22995	C	A	1	2021-08-08	United States
S_614_G	S	614	SRR15586375	23403	A	G	0,999811	2021-08-08	United States
S_681_R	S	681	SRR15586375	23604	C	G	0,999511	2021-08-08	United States
S_950_N	S	950	SRR15586375	24410	G	A	0,966927	2021-08-08	United States
ORF3a_26_L	ORF3a	26	SRR15586375	25469	C	T	0,999825	2021-08-08	United States
M_82_T	M	82	SRR15586375	26767	T	C	0,999792	2021-08-08	United States
ORF7a_82_A	ORF7a	82	SRR15586375	27638	T	C	1	2021-08-08	United States
ORF7a_120_I	ORF7a	120	SRR15586375	27752	C	T	1	2021-08-08	United States
ORF7b_40_I	ORF7b	40	SRR15586375	27874	C	T	0,999752	2021-08-08	United States
ORF8_118_NA	ORF8	118	SRR15586375	28247	A	-GATTTC	0,927544	2021-08-08	United States
ORF8_120_L	ORF8	120	SRR15586375	28253	C	A	0,998717	2021-08-08	United States
N_63_G	N	63	SRR15586375	28461	A	G	0,981812	2021-08-08	United States
N_203_M	N	203	SRR15586375	28881	G	T	1	2021-08-08	United States
N_215_C	N	215	SRR15586375	28916	G	T	1	2021-08-08	United States
N_377_Y	N	377	SRR15586375	29402	G	T	1	2021-08-08	United States
ORF1ab_1306_S	ORF1ab	1306	SRR15586377	4181	G	T	0,999832	2021-08-09	United States
ORF1ab_2046_L	ORF1ab	2046	SRR15586377	6402	C	T	0,999235	2021-08-09	United States
ORF1ab_2125_Y	ORF1ab	2125	SRR15586377	6638	C	T	0,999235	2021-08-09	United States
ORF1ab_2287_S	ORF1ab	2287	SRR15586377	7124	C	T	1	2021-08-09	United States
ORF1ab_2554_V	ORF1ab	2554	SRR15586377	7926	C	T	1	2021-08-09	United States
ORF1ab_2930_L	ORF1ab	2930	SRR15586377	9053	G	T	1	2021-08-09	United States
ORF1ab_3255_I	ORF1ab	3255	SRR15586377	10029	C	T	0,999903	2021-08-09	United States
ORF1ab_3646_A	ORF1ab	3646	SRR15586377	11201	A	G	0,999574	2021-08-09	United States
ORF1ab_120_H	ORF1ab	120	SRR15586377	13825	T	C	0,999701	2021-08-09	United States
ORF1ab_183_V	ORF1ab	183	SRR15586377	14014	T	G	0,999833	2021-08-09	United States
ORF1ab_314_L	ORF1ab	314	SRR15586377	14408	C	T	0,999358	2021-08-09	United States
ORF1ab_662_S	ORF1ab	662	SRR15586377	15451	G	A	0,997902	2021-08-09	United States
ORF1ab_1000_L	ORF1ab	1000	SRR15586377	16466	C	T	0,999817	2021-08-09	United States
ORF1ab_1087_Y	ORF1ab	1087	SRR15586377	16726	C	T	0,999911	2021-08-09	United States
ORF1ab_1918_V	ORF1ab	1918	SRR15586377	19220	C	T	0,999907	2021-08-09	United States
S_19_R	S	19	SRR15586377	21618	C	G	0,99986	2021-08-09	United States
S_142_D	S	142	SRR15586377	21987	G	A	0,604706	2021-08-09	United States
S_156_NA	S	156	SRR15586377	22028	G	-AGTTCA	0,988273	2021-08-09	United States
S_452_R	S	452	SRR15586377	22917	T	G	0,999059	2021-08-09	United States
S_478_K	S	478	SRR15586377	22995	C	A	1	2021-08-09	United States
S_614_G	S	614	SRR15586377	23403	A	G	0,999808	2021-08-09	United States
S_681_R	S	681	SRR15586377	23604	C	G	1	2021-08-09	United States
S_950_N	S	950	SRR15586377	24410	G	A	0,931319	2021-08-09	United States
ORF3a_26_L	ORF3a	26	SRR15586377	25469	C	T	0,999831	2021-08-09	United States
ORF3a_180_Y	ORF3a	180	SRR15586377	25931	C	A	0,141944	2021-08-09	United States
M_82_T	M	82	SRR15586377	26767	T	C	0,999813	2021-08-09	United States
ORF7a_82_A	ORF7a	82	SRR15586377	27638	T	C	0,999186	2021-08-09	United States
ORF7a_120_I	ORF7a	120	SRR15586377	27752	C	T	0,999832	2021-08-09	United States
ORF7b_40_I	ORF7b	40	SRR15586377	27874	C	T	1	2021-08-09	United States
ORF8_60_F	ORF8	60	SRR15586377	28073	G	T	0,99955	2021-08-09	United States
ORF8_118_NA	ORF8	118	SRR15586377	28247	A	-GATTTC	0,939188	2021-08-09	United States
ORF8_120_L	ORF8	120	SRR15586377	28253	C	A	1	2021-08-09	United States
N_63_G	N	63	SRR15586377	28461	A	G	0,955673	2021-08-09	United States
N_203_M	N	203	SRR15586377	28881	G	T	0,999667	2021-08-09	United States
N_215_C	N	215	SRR15586377	28916	G	T	0,999767	2021-08-09	United States
N_377_Y	N	377	SRR15586377	29402	G	T	0,999652	2021-08-09	United States
ORF1ab_1633_D	ORF1ab	1633	SRR15586379	5164	G	T	1	2021-08-09	United States
ORF1ab_1640_L	ORF1ab	1640	SRR15586379	5184	C	T	1	2021-08-09	United States
ORF1ab_3209_V	ORF1ab	3209	SRR15586379	9891	C	T	0,999358	2021-08-09	United States
ORF1ab_3718_A	ORF1ab	3718	SRR15586379	11418	T	C	1	2021-08-09	United States
ORF1ab_3750_I	ORF1ab	3750	SRR15586379	11514	C	T	0,999083	2021-08-09	United States
ORF1ab_314_L	ORF1ab	314	SRR15586379	14408	C	T	1	2021-08-09	United States
ORF1ab_662_S	ORF1ab	662	SRR15586379	15451	G	A	0,996485	2021-08-09	United States
ORF1ab_1000_L	ORF1ab	1000	SRR15586379	16466	C	T	0,999876	2021-08-09	United States
S_3_NA	S	3	SRR15586379	21569	G	+T	0,161528	2021-08-09	United States
S_5_F	S	5	SRR15586379	21575	C	T	1	2021-08-09	United States
S_19_R	S	19	SRR15586379	21618	C	G	1	2021-08-09	United States
S_156_NA	S	156	SRR15586379	22028	G	-AGTTCA	0,996276	2021-08-09	United States
S_222_V	S	222	SRR15586379	22227	C	T	0,999625	2021-08-09	United States
S_452_R	S	452	SRR15586379	22917	T	G	1	2021-08-09	United States
S_478_K	S	478	SRR15586379	22995	C	A	1	2021-08-09	United States
S_614_G	S	614	SRR15586379	23403	A	G	0,999835	2021-08-09	United States
S_681_R	S	681	SRR15586379	23604	C	G	0,999328	2021-08-09	United States
S_950_N	S	950	SRR15586379	24410	G	A	0,972981	2021-08-09	United States
ORF3a_26_L	ORF3a	26	SRR15586379	25469	C	T	0,995376	2021-08-09	United States
M_82_T	M	82	SRR15586379	26767	T	C	0,999637	2021-08-09	United States
ORF7a_82_A	ORF7a	82	SRR15586379	27638	T	C	0,996622	2021-08-09	United States
ORF7a_120_I	ORF7a	120	SRR15586379	27752	C	T	1	2021-08-09	United States
ORF8_118_NA	ORF8	118	SRR15586379	28247	A	-GATTTC	0,920805	2021-08-09	United States
ORF8_120_L	ORF8	120	SRR15586379	28253	C	A	0,999061	2021-08-09	United States
N_18_V	N	18	SRR15586379	28326	G	T	0,999869	2021-08-09	United States
N_63_G	N	63	SRR15586379	28461	A	G	0,97429	2021-08-09	United States
N_203_M	N	203	SRR15586379	28881	G	T	1	2021-08-09	United States
N_377_Y	N	377	SRR15586379	29402	G	T	1	2021-08-09	United States
ORF1ab_3_G	ORF1ab	3	SRR15586381	272	A	G	0,0655086	2021-08-09	United States
ORF1ab_1306_S	ORF1ab	1306	SRR15586381	4181	G	T	0,999733	2021-08-09	United States
ORF1ab_2046_L	ORF1ab	2046	SRR15586381	6402	C	T	0,999505	2021-08-09	United States
ORF1ab_2287_S	ORF1ab	2287	SRR15586381	7124	C	T	0,999758	2021-08-09	United States
ORF1ab_2930_L	ORF1ab	2930	SRR15586381	9053	G	T	0,999751	2021-08-09	United States
ORF1ab_3255_I	ORF1ab	3255	SRR15586381	10029	C	T	0,999811	2021-08-09	United States
ORF1ab_3603_NA	ORF1ab	3603	SRR15586381	11074	C	-T	0,0506468	2021-08-09	United States
ORF1ab_3646_A	ORF1ab	3646	SRR15586381	11201	A	G	0,999783	2021-08-09	United States
ORF1ab_314_L	ORF1ab	314	SRR15586381	14408	C	T	0,999875	2021-08-09	United States
ORF1ab_662_S	ORF1ab	662	SRR15586381	15451	G	A	0,998482	2021-08-09	United States
ORF1ab_1000_L	ORF1ab	1000	SRR15586381	16466	C	T	0,999824	2021-08-09	United States
ORF1ab_1257_V	ORF1ab	1257	SRR15586381	17236	A	G	0,999877	2021-08-09	United States
ORF1ab_1918_V	ORF1ab	1918	SRR15586381	19220	C	T	0,999771	2021-08-09	United States
S_19_R	S	19	SRR15586381	21618	C	G	1	2021-08-09	United States
S_142_D	S	142	SRR15586381	21987	G	A	0,480315	2021-08-09	United States
S_156_NA	S	156	SRR15586381	22028	G	-AGTTCA	0,997567	2021-08-09	United States
S_299_I	S	299	SRR15586381	22458	C	T	0,0520833	2021-08-09	United States
S_452_R	S	452	SRR15586381	22917	T	G	0,999868	2021-08-09	United States
S_478_K	S	478	SRR15586381	22995	C	A	1	2021-08-09	United States
S_614_G	S	614	SRR15586381	23403	A	G	0,999887	2021-08-09	United States
S_681_R	S	681	SRR15586381	23604	C	G	0,999722	2021-08-09	United States
S_950_N	S	950	SRR15586381	24410	G	A	0,929465	2021-08-09	United States
ORF3a_26_L	ORF3a	26	SRR15586381	25469	C	T	1	2021-08-09	United States
M_82_T	M	82	SRR15586381	26767	T	C	0,99968	2021-08-09	United States
ORF7a_82_A	ORF7a	82	SRR15586381	27638	T	C	0,99954	2021-08-09	United States
ORF7a_120_I	ORF7a	120	SRR15586381	27752	C	T	0,999801	2021-08-09	United States
ORF7b_40_I	ORF7b	40	SRR15586381	27874	C	T	0,999374	2021-08-09	United States
ORF8_118_NA	ORF8	118	SRR15586381	28247	A	-GATTTC	0,938454	2021-08-09	United States
ORF8_120_L	ORF8	120	SRR15586381	28253	C	A	0,999051	2021-08-09	United States
N_63_G	N	63	SRR15586381	28461	A	G	0,976463	2021-08-09	United States
N_203_M	N	203	SRR15586381	28881	G	T	0,999901	2021-08-09	United States
N_215_C	N	215	SRR15586381	28916	G	T	0,999378	2021-08-09	United States
N_377_Y	N	377	SRR15586381	29402	G	T	0,999469	2021-08-09	United States
ORF1ab_1001_I	ORF1ab	1001	SRR15586382	3267	C	T	0,99987	2021-08-09	United States
ORF1ab_1708_D	ORF1ab	1708	SRR15586382	5388	C	A	1	2021-08-09	United States
ORF1ab_2230_T	ORF1ab	2230	SRR15586382	6954	T	C	1	2021-08-09	United States
ORF1ab_2780_L	ORF1ab	2780	SRR15586382	8603	T	C	0,982517	2021-08-09	United States
ORF1ab_3674_NA	ORF1ab	3674	SRR15586382	11287	G	-TCTGGTTTT	0,929092	2021-08-09	United States
ORF1ab_3676_S	ORF1ab	3676	SRR15586382	11291	G	A	0,935088	2021-08-09	United States
ORF1ab_3677_L	ORF1ab	3677	SRR15586382	11296	T	G	0,997771	2021-08-09	United States
ORF1ab_314_L	ORF1ab	314	SRR15586382	14408	C	T	0,999516	2021-08-09	United States
ORF1ab_1383_R	ORF1ab	1383	SRR15586382	17615	A	G	1	2021-08-09	United States
ORF1ab_1441_H	ORF1ab	1441	SRR15586382	17790	G	T	0,999029	2021-08-09	United States
ORF1ab_1695_G	ORF1ab	1695	SRR15586382	18550	A	G	0,999902	2021-08-09	United States
ORF1ab_2393_H	ORF1ab	2393	SRR15586382	20644	T	C	1	2021-08-09	United States
S_68_NA	S	68	SRR15586382	21764	A	-TACATG	0,446408	2021-08-09	United States
S_143_NA	S	143	SRR15586382	21990	T	-TTA	0,902868	2021-08-09	United States
S_501_Y	S	501	SRR15586382	23063	A	T	1	2021-08-09	United States
S_570_D	S	570	SRR15586382	23271	C	A	0,999627	2021-08-09	United States
S_614_G	S	614	SRR15586382	23403	A	G	0,999889	2021-08-09	United States
S_681_H	S	681	SRR15586382	23604	C	A	1	2021-08-09	United States
S_716_I	S	716	SRR15586382	23709	C	T	1	2021-08-09	United States
S_982_A	S	982	SRR15586382	24506	T	G	0,999893	2021-08-09	United States
S_1118_H	S	1118	SRR15586382	24914	G	C	0,999851	2021-08-09	United States
ORF3a_15_F	ORF3a	15	SRR15586382	25437	G	T	1	2021-08-09	United States
M_89_S	M	89	SRR15586382	26787	G	A	0,998075	2021-08-09	United States
ORF7a_120_I	ORF7a	120	SRR15586382	27752	C	T	1	2021-08-09	United States
ORF8_27_*	ORF8	27	SRR15586382	27972	C	T	0,997567	2021-08-09	United States
ORF8_52_I	ORF8	52	SRR15586382	28048	G	T	1	2021-08-09	United States
ORF8_66_NA	ORF8	66	SRR15586382	28089	G	-GTTCTA	0,899362	2021-08-09	United States
ORF8_73_C	ORF8	73	SRR15586382	28111	A	G	1	2021-08-09	United States
N_3_H	N	3	SRR15586382	28280	G	C	1	2021-08-09	United States
N_3_V	N	3	SRR15586382	28281	A	T	0,999875	2021-08-09	United States
N_3_E	N	3	SRR15586382	28282	T	A	1	2021-08-09	United States
N_203_K	N	203	SRR15586382	28881	G	A	0,998743	2021-08-09	United States
N_204_R	N	204	SRR15586382	28883	G	C	1	2021-08-09	United States
N_235_F	N	235	SRR15586382	28977	C	T	0,998793	2021-08-09	United States
N_398_V	N	398	SRR15586382	29466	C	T	1	2021-08-09	United States
ORF1ab_1001_I	ORF1ab	1001	SRR15586383	3267	C	T	0,999534	2021-08-09	United States
ORF1ab_1708_D	ORF1ab	1708	SRR15586383	5388	C	A	0,999797	2021-08-09	United States
ORF1ab_2230_T	ORF1ab	2230	SRR15586383	6954	T	C	0,999939	2021-08-09	United States
ORF1ab_2780_L	ORF1ab	2780	SRR15586383	8603	T	C	0,916624	2021-08-09	United States
ORF1ab_3603_NA	ORF1ab	3603	SRR15586383	11074	C	-T	0,0502454	2021-08-09	United States
ORF1ab_3674_NA	ORF1ab	3674	SRR15586383	11287	G	-TCTGGTTTT	0,90659	2021-08-09	United States
ORF1ab_3676_S	ORF1ab	3676	SRR15586383	11291	G	A	0,947541	2021-08-09	United States
ORF1ab_3677_L	ORF1ab	3677	SRR15586383	11296	T	G	0,998636	2021-08-09	United States
ORF1ab_314_L	ORF1ab	314	SRR15586383	14408	C	T	0,999139	2021-08-09	United States
ORF1ab_1383_R	ORF1ab	1383	SRR15586383	17615	A	G	1	2021-08-09	United States
ORF1ab_1441_H	ORF1ab	1441	SRR15586383	17790	G	T	0,999744	2021-08-09	United States
ORF1ab_1695_G	ORF1ab	1695	SRR15586383	18550	A	G	0,999646	2021-08-09	United States
ORF1ab_2393_H	ORF1ab	2393	SRR15586383	20644	T	C	0,99956	2021-08-09	United States
S_68_NA	S	68	SRR15586383	21764	A	-TACATG	0,429779	2021-08-09	United States
S_143_NA	S	143	SRR15586383	21990	T	-TTA	0,906271	2021-08-09	United States
S_501_Y	S	501	SRR15586383	23063	A	T	0,999626	2021-08-09	United States
S_570_D	S	570	SRR15586383	23271	C	A	0,999768	2021-08-09	United States
S_614_G	S	614	SRR15586383	23403	A	G	1	2021-08-09	United States
S_681_H	S	681	SRR15586383	23604	C	A	1	2021-08-09	United States
S_716_I	S	716	SRR15586383	23709	C	T	0,999442	2021-08-09	United States
S_982_A	S	982	SRR15586383	24506	T	G	0,999861	2021-08-09	United States
S_1118_H	S	1118	SRR15586383	24914	G	C	0,999751	2021-08-09	United States
ORF3a_15_F	ORF3a	15	SRR15586383	25437	G	T	0,999822	2021-08-09	United States
M_89_S	M	89	SRR15586383	26787	G	A	0,998695	2021-08-09	United States
ORF7a_120_I	ORF7a	120	SRR15586383	27752	C	T	0,999917	2021-08-09	United States
ORF8_27_*	ORF8	27	SRR15586383	27972	C	T	0,999799	2021-08-09	United States
ORF8_52_I	ORF8	52	SRR15586383	28048	G	T	0,999842	2021-08-09	United States
ORF8_66_NA	ORF8	66	SRR15586383	28089	G	-GTTCTA	0,931616	2021-08-09	United States
ORF8_73_C	ORF8	73	SRR15586383	28111	A	G	0,999823	2021-08-09	United States
N_3_H	N	3	SRR15586383	28280	G	C	0,999926	2021-08-09	United States
N_3_V	N	3	SRR15586383	28281	A	T	0,999926	2021-08-09	United States
N_3_E	N	3	SRR15586383	28282	T	A	0,999558	2021-08-09	United States
N_80_S	N	80	SRR15586383	28511	C	T	0,105847	2021-08-09	United States
N_203_K	N	203	SRR15586383	28881	G	A	0,999685	2021-08-09	United States
N_204_R	N	204	SRR15586383	28883	G	C	0,999767	2021-08-09	United States
N_235_F	N	235	SRR15586383	28977	C	T	0,999389	2021-08-09	United States
N_398_V	N	398	SRR15586383	29466	C	T	0,99965	2021-08-09	United States
ORF1ab_1306_S	ORF1ab	1306	SRR15586384	4181	G	T	0,999812	2021-08-09	United States
ORF1ab_2046_L	ORF1ab	2046	SRR15586384	6402	C	T	0,998943	2021-08-09	United States
ORF1ab_2287_S	ORF1ab	2287	SRR15586384	7124	C	T	0,999781	2021-08-09	United States
ORF1ab_2695_N	ORF1ab	2695	SRR15586384	8349	G	A	0,999783	2021-08-09	United States
ORF1ab_2930_L	ORF1ab	2930	SRR15586384	9053	G	T	0,999499	2021-08-09	United States
ORF1ab_3255_I	ORF1ab	3255	SRR15586384	10029	C	T	0,999846	2021-08-09	United States
ORF1ab_3646_A	ORF1ab	3646	SRR15586384	11201	A	G	0,999542	2021-08-09	United States
ORF1ab_314_L	ORF1ab	314	SRR15586384	14408	C	T	0,999741	2021-08-09	United States
ORF1ab_662_S	ORF1ab	662	SRR15586384	15451	G	A	0,998559	2021-08-09	United States
ORF1ab_1000_L	ORF1ab	1000	SRR15586384	16466	C	T	0,999661	2021-08-09	United States
ORF1ab_1257_V	ORF1ab	1257	SRR15586384	17236	A	G	0,999907	2021-08-09	United States
ORF1ab_1918_V	ORF1ab	1918	SRR15586384	19220	C	T	0,999299	2021-08-09	United States
S_19_R	S	19	SRR15586384	21618	C	G	0,999887	2021-08-09	United States
S_142_D	S	142	SRR15586384	21987	G	A	0,536522	2021-08-09	United States
S_156_NA	S	156	SRR15586384	22028	G	-AGTTCA	0,995005	2021-08-09	United States
S_452_R	S	452	SRR15586384	22917	T	G	0,999272	2021-08-09	United States
S_478_K	S	478	SRR15586384	22995	C	A	1	2021-08-09	United States
S_614_G	S	614	SRR15586384	23403	A	G	0,999798	2021-08-09	United States
S_681_R	S	681	SRR15586384	23604	C	G	0,999529	2021-08-09	United States
S_950_N	S	950	SRR15586384	24410	G	A	0,879897	2021-08-09	United States
S_1242_I	S	1242	SRR15586384	25287	G	T	0,968755	2021-08-09	United States
ORF3a_26_L	ORF3a	26	SRR15586384	25469	C	T	0,999754	2021-08-09	United States
M_82_T	M	82	SRR15586384	26767	T	C	0,999769	2021-08-09	United States
ORF7a_82_A	ORF7a	82	SRR15586384	27638	T	C	0,998998	2021-08-09	United States
ORF7a_120_I	ORF7a	120	SRR15586384	27752	C	T	0,999903	2021-08-09	United States
ORF7b_40_I	ORF7b	40	SRR15586384	27874	C	T	0,999688	2021-08-09	United States
ORF8_36_S	ORF8	36	SRR15586384	27999	C	T	0,99953	2021-08-09	United States
ORF8_118_NA	ORF8	118	SRR15586384	28247	A	-GATTTC	0,942682	2021-08-09	United States
ORF8_120_L	ORF8	120	SRR15586384	28253	C	A	0,986261	2021-08-09	United States
N_63_G	N	63	SRR15586384	28461	A	G	0,963965	2021-08-09	United States
N_203_M	N	203	SRR15586384	28881	G	T	0,999888	2021-08-09	United States
N_215_C	N	215	SRR15586384	28916	G	T	0,99951	2021-08-09	United States
N_377_Y	N	377	SRR15586384	29402	G	T	0,999288	2021-08-09	United States
ORF1ab_1056_L	ORF1ab	1056	SRR15586387	3431	G	T	0,999831	2021-08-09	United States
ORF1ab_1306_S	ORF1ab	1306	SRR15586387	4181	G	T	1	2021-08-09	United States
ORF1ab_2046_L	ORF1ab	2046	SRR15586387	6402	C	T	0,99935	2021-08-09	United States
ORF1ab_2287_S	ORF1ab	2287	SRR15586387	7124	C	T	0,99991	2021-08-09	United States
ORF1ab_2930_L	ORF1ab	2930	SRR15586387	9053	G	T	0,999338	2021-08-09	United States
ORF1ab_3255_I	ORF1ab	3255	SRR15586387	10029	C	T	0,9999	2021-08-09	United States
ORF1ab_3603_NA	ORF1ab	3603	SRR15586387	11074	C	-T	0,0532788	2021-08-09	United States
ORF1ab_3646_A	ORF1ab	3646	SRR15586387	11201	A	G	0,999731	2021-08-09	United States
ORF1ab_4100_H	ORF1ab	4100	SRR15586387	12565	G	T	1	2021-08-09	United States
ORF1ab_4199_N	ORF1ab	4199	SRR15586387	12861	G	A	0,999737	2021-08-09	United States
ORF1ab_314_L	ORF1ab	314	SRR15586387	14408	C	T	1	2021-08-09	United States
ORF1ab_662_S	ORF1ab	662	SRR15586387	15451	G	A	0,998319	2021-08-09	United States
ORF1ab_1000_L	ORF1ab	1000	SRR15586387	16466	C	T	0,999906	2021-08-09	United States
ORF1ab_1257_V	ORF1ab	1257	SRR15586387	17236	A	G	0,999884	2021-08-09	United States
ORF1ab_1918_V	ORF1ab	1918	SRR15586387	19220	C	T	0,999782	2021-08-09	United States
S_19_R	S	19	SRR15586387	21618	C	G	0,999938	2021-08-09	United States
S_142_D	S	142	SRR15586387	21987	G	A	0,553055	2021-08-09	United States
S_156_NA	S	156	SRR15586387	22028	G	-AGTTCA	0,99217	2021-08-09	United States
S_452_R	S	452	SRR15586387	22917	T	G	0,999043	2021-08-09	United States
S_478_K	S	478	SRR15586387	22995	C	A	1	2021-08-09	United States
S_614_G	S	614	SRR15586387	23403	A	G	0,999623	2021-08-09	United States
S_681_R	S	681	SRR15586387	23604	C	G	1	2021-08-09	United States
S_834_V	S	834	SRR15586387	24062	A	G	1	2021-08-09	United States
S_950_N	S	950	SRR15586387	24410	G	A	0,906024	2021-08-09	United States
ORF3a_26_L	ORF3a	26	SRR15586387	25469	C	T	0,99971	2021-08-09	United States
M_82_T	M	82	SRR15586387	26767	T	C	0,999846	2021-08-09	United States
ORF6_21_A	ORF6	21	SRR15586387	27262	A	G	0,999843	2021-08-09	United States
ORF7a_82_A	ORF7a	82	SRR15586387	27638	T	C	0,999341	2021-08-09	United States
ORF7a_120_I	ORF7a	120	SRR15586387	27752	C	T	0,999836	2021-08-09	United States
ORF7b_19_L	ORF7b	19	SRR15586387	27810	T	C	0,999554	2021-08-09	United States
ORF7b_40_I	ORF7b	40	SRR15586387	27874	C	T	1	2021-08-09	United States
ORF8_118_NA	ORF8	118	SRR15586387	28247	A	-GATTTC	0,934688	2021-08-09	United States
ORF8_120_L	ORF8	120	SRR15586387	28253	C	A	1	2021-08-09	United States
N_63_G	N	63	SRR15586387	28461	A	G	0,940892	2021-08-09	United States
N_203_M	N	203	SRR15586387	28881	G	T	0,999908	2021-08-09	United States
N_215_C	N	215	SRR15586387	28916	G	T	0,99981	2021-08-09	United States
N_377_Y	N	377	SRR15586387	29402	G	T	0,999379	2021-08-09	United States
ORF1ab_1055_NA	ORF1ab	1055	SRR15586388	3430	A	-GTGGTT	0,925611	2021-08-09	United States
ORF1ab_1306_S	ORF1ab	1306	SRR15586388	4181	G	T	0,999834	2021-08-09	United States
ORF1ab_1788_M	ORF1ab	1788	SRR15586388	5628	C	T	0,989899	2021-08-09	United States
ORF1ab_2046_L	ORF1ab	2046	SRR15586388	6402	C	T	0,999235	2021-08-09	United States
ORF1ab_2287_S	ORF1ab	2287	SRR15586388	7124	C	T	0,99967	2021-08-09	United States
ORF1ab_2930_L	ORF1ab	2930	SRR15586388	9053	G	T	0,999286	2021-08-09	United States
ORF1ab_3255_I	ORF1ab	3255	SRR15586388	10029	C	T	0,999876	2021-08-09	United States
ORF1ab_3646_A	ORF1ab	3646	SRR15586388	11201	A	G	0,999642	2021-08-09	United States
ORF1ab_314_L	ORF1ab	314	SRR15586388	14408	C	T	0,999676	2021-08-09	United States
ORF1ab_662_S	ORF1ab	662	SRR15586388	15451	G	A	0,997632	2021-08-09	United States
ORF1ab_1000_L	ORF1ab	1000	SRR15586388	16466	C	T	0,999704	2021-08-09	United States
ORF1ab_1291_S	ORF1ab	1291	SRR15586388	17338	G	T	0,99753	2021-08-09	United States
ORF1ab_1918_V	ORF1ab	1918	SRR15586388	19220	C	T	0,99962	2021-08-09	United States
ORF1ab_2635_H	ORF1ab	2635	SRR15586388	21372	G	T	0,989857	2021-08-09	United States
S_19_R	S	19	SRR15586388	21618	C	G	0,999918	2021-08-09	United States
S_95_I	S	95	SRR15586388	21846	C	T	1	2021-08-09	United States
S_142_D	S	142	SRR15586388	21987	G	A	0,615665	2021-08-09	United States
S_156_NA	S	156	SRR15586388	22028	G	-AGTTCA	0,997549	2021-08-09	United States
S_452_R	S	452	SRR15586388	22917	T	G	0,999721	2021-08-09	United States
S_478_K	S	478	SRR15586388	22995	C	A	0,999833	2021-08-09	United States
S_614_G	S	614	SRR15586388	23403	A	G	0,999925	2021-08-09	United States
S_681_R	S	681	SRR15586388	23604	C	G	0,999823	2021-08-09	United States
S_950_N	S	950	SRR15586388	24410	G	A	0,84789	2021-08-09	United States
ORF3a_26_L	ORF3a	26	SRR15586388	25469	C	T	0,999945	2021-08-09	United States
ORF3a_69_C	ORF3a	69	SRR15586388	25599	G	T	0,999477	2021-08-09	United States
M_82_T	M	82	SRR15586388	26767	T	C	0,999905	2021-08-09	United States
ORF7a_71_I	ORF7a	71	SRR15586388	27604	G	A	1	2021-08-09	United States
ORF7a_82_A	ORF7a	82	SRR15586388	27638	T	C	0,9995	2021-08-09	United States
ORF7a_120_I	ORF7a	120	SRR15586388	27752	C	T	0,9997	2021-08-09	United States
ORF7b_40_I	ORF7b	40	SRR15586388	27874	C	T	0,999806	2021-08-09	United States
ORF8_118_NA	ORF8	118	SRR15586388	28247	A	-GATTTC	0,931807	2021-08-09	United States
ORF8_120_L	ORF8	120	SRR15586388	28253	C	A	0,997735	2021-08-09	United States
N_63_G	N	63	SRR15586388	28461	A	G	0,965047	2021-08-09	United States
N_203_M	N	203	SRR15586388	28881	G	T	0,999698	2021-08-09	United States
N_215_C	N	215	SRR15586388	28916	G	T	0,998939	2021-08-09	United States
N_321_D	N	321	SRR15586388	29235	G	A	0,99932	2021-08-09	United States
N_377_Y	N	377	SRR15586388	29402	G	T	0,998581	2021-08-09	United States
ORF10_37_F	ORF10	37	SRR15586388	29666	C	T	0,999854	2021-08-09	United States
ORF1ab_1023_NA	ORF1ab	1023	SRR15586391	3332	A	-TTG	0,966251	2021-08-09	United States
ORF1ab_1306_S	ORF1ab	1306	SRR15586391	4181	G	T	0,999852	2021-08-09	United States
ORF1ab_2016_I	ORF1ab	2016	SRR15586391	6312	C	T	0,0841599	2021-08-09	United States
ORF1ab_2046_L	ORF1ab	2046	SRR15586391	6402	C	T	0,999379	2021-08-09	United States
ORF1ab_2287_S	ORF1ab	2287	SRR15586391	7124	C	T	1	2021-08-09	United States
ORF1ab_2332_T	ORF1ab	2332	SRR15586391	7260	T	C	1	2021-08-09	United States
ORF1ab_2930_L	ORF1ab	2930	SRR15586391	9053	G	T	0,999583	2021-08-09	United States
ORF1ab_3255_I	ORF1ab	3255	SRR15586391	10029	C	T	0,999667	2021-08-09	United States
ORF1ab_3571_V	ORF1ab	3571	SRR15586391	10977	C	T	0,999881	2021-08-09	United States
ORF1ab_3646_A	ORF1ab	3646	SRR15586391	11201	A	G	0,999677	2021-08-09	United States
ORF1ab_314_L	ORF1ab	314	SRR15586391	14408	C	T	0,999815	2021-08-09	United States
ORF1ab_662_S	ORF1ab	662	SRR15586391	15451	G	A	0,997751	2021-08-09	United States
ORF1ab_1000_L	ORF1ab	1000	SRR15586391	16466	C	T	0,995437	2021-08-09	United States
ORF1ab_1918_V	ORF1ab	1918	SRR15586391	19220	C	T	0,99979	2021-08-09	United States
S_19_R	S	19	SRR15586391	21618	C	G	1	2021-08-09	United States
S_156_NA	S	156	SRR15586391	22028	G	-AGTTCA	0,99783	2021-08-09	United States
S_222_S	S	222	SRR15586391	22226	G	T	0,999502	2021-08-09	United States
S_452_R	S	452	SRR15586391	22917	T	G	1	2021-08-09	United States
S_478_K	S	478	SRR15586391	22995	C	A	1	2021-08-09	United States
S_614_G	S	614	SRR15586391	23403	A	G	0,999959	2021-08-09	United States
S_661_D	S	661	SRR15586391	23545	G	T	0,999088	2021-08-09	United States
S_681_R	S	681	SRR15586391	23604	C	G	0,996327	2021-08-09	United States
S_950_N	S	950	SRR15586391	24410	G	A	0,989959	2021-08-09	United States
ORF3a_26_L	ORF3a	26	SRR15586391	25469	C	T	0,999741	2021-08-09	United States
M_82_T	M	82	SRR15586391	26767	T	C	0,999868	2021-08-09	United States
ORF7a_120_I	ORF7a	120	SRR15586391	27752	C	T	1	2021-08-09	United States
ORF7b_40_I	ORF7b	40	SRR15586391	27874	C	T	0,998835	2021-08-09	United States
ORF8_118_NA	ORF8	118	SRR15586391	28247	A	-GATTTC	0,900967	2021-08-09	United States
ORF8_120_L	ORF8	120	SRR15586391	28253	C	A	0,992634	2021-08-09	United States
N_63_G	N	63	SRR15586391	28461	A	G	0,988046	2021-08-09	United States
N_203_M	N	203	SRR15586391	28881	G	T	1	2021-08-09	United States
N_215_C	N	215	SRR15586391	28916	G	T	1	2021-08-09	United States
N_218_V	N	218	SRR15586391	28926	C	T	0,128453	2021-08-09	United States
ORF1ab_1306_S	ORF1ab	1306	SRR15586393	4181	G	T	0,999487	2021-08-09	United States
ORF1ab_1853_F	ORF1ab	1853	SRR15586393	5822	C	T	0,999754	2021-08-09	United States
ORF1ab_2046_L	ORF1ab	2046	SRR15586393	6402	C	T	0,999427	2021-08-09	United States
ORF1ab_2125_Y	ORF1ab	2125	SRR15586393	6638	C	T	0,999933	2021-08-09	United States
ORF1ab_2287_S	ORF1ab	2287	SRR15586393	7124	C	T	1	2021-08-09	United States
ORF1ab_2554_V	ORF1ab	2554	SRR15586393	7926	C	T	0,999786	2021-08-09	United States
ORF1ab_2930_L	ORF1ab	2930	SRR15586393	9053	G	T	0,999762	2021-08-09	United States
ORF1ab_3255_I	ORF1ab	3255	SRR15586393	10029	C	T	0,999731	2021-08-09	United States
ORF1ab_3646_A	ORF1ab	3646	SRR15586393	11201	A	G	0,99954	2021-08-09	United States
ORF1ab_183_V	ORF1ab	183	SRR15586393	14014	T	G	0,999974	2021-08-09	United States
ORF1ab_314_L	ORF1ab	314	SRR15586393	14408	C	T	0,99984	2021-08-09	United States
ORF1ab_662_S	ORF1ab	662	SRR15586393	15451	G	A	0,997726	2021-08-09	United States
ORF1ab_1000_L	ORF1ab	1000	SRR15586393	16466	C	T	0,999684	2021-08-09	United States
ORF1ab_1087_Y	ORF1ab	1087	SRR15586393	16726	C	T	0,999271	2021-08-09	United States
ORF1ab_1918_V	ORF1ab	1918	SRR15586393	19220	C	T	0,999799	2021-08-09	United States
S_19_R	S	19	SRR15586393	21618	C	G	1	2021-08-09	United States
S_142_D	S	142	SRR15586393	21987	G	A	0,817204	2021-08-09	United States
S_156_NA	S	156	SRR15586393	22028	G	-AGTTCA	0,996271	2021-08-09	United States
S_287_V	S	287	SRR15586393	22422	A	T	0,0597826	2021-08-09	United States
S_452_R	S	452	SRR15586393	22917	T	G	1	2021-08-09	United States
S_478_K	S	478	SRR15586393	22995	C	A	1	2021-08-09	United States
S_614_G	S	614	SRR15586393	23403	A	G	0,999946	2021-08-09	United States
S_681_R	S	681	SRR15586393	23604	C	G	0,991878	2021-08-09	United States
S_950_N	S	950	SRR15586393	24410	G	A	0,968903	2021-08-09	United States
ORF3a_26_L	ORF3a	26	SRR15586393	25469	C	T	0,999914	2021-08-09	United States
M_82_T	M	82	SRR15586393	26767	T	C	0,999881	2021-08-09	United States
ORF7a_82_A	ORF7a	82	SRR15586393	27638	T	C	1	2021-08-09	United States
ORF7a_120_I	ORF7a	120	SRR15586393	27752	C	T	1	2021-08-09	United States
ORF7b_40_I	ORF7b	40	SRR15586393	27874	C	T	0,999915	2021-08-09	United States
ORF8_60_F	ORF8	60	SRR15586393	28073	G	T	0,999802	2021-08-09	United States
ORF8_118_NA	ORF8	118	SRR15586393	28247	A	-GATTTC	0,936774	2021-08-09	United States
ORF8_120_L	ORF8	120	SRR15586393	28253	C	A	0,997326	2021-08-09	United States
N_63_G	N	63	SRR15586393	28461	A	G	0,974533	2021-08-09	United States
N_203_M	N	203	SRR15586393	28881	G	T	0,999279	2021-08-09	United States
N_215_C	N	215	SRR15586393	28916	G	T	0,999526	2021-08-09	United States
N_377_Y	N	377	SRR15586393	29402	G	T	0,999035	2021-08-09	United States
ORF1ab_1306_S	ORF1ab	1306	SRR15586395	4181	G	T	0,999782	2021-08-09	United States
ORF1ab_2046_L	ORF1ab	2046	SRR15586395	6402	C	T	0,999419	2021-08-09	United States
ORF1ab_2287_S	ORF1ab	2287	SRR15586395	7124	C	T	1	2021-08-09	United States
ORF1ab_2930_L	ORF1ab	2930	SRR15586395	9053	G	T	0,999679	2021-08-09	United States
ORF1ab_3255_I	ORF1ab	3255	SRR15586395	10029	C	T	1	2021-08-09	United States
ORF1ab_3645_T	ORF1ab	3645	SRR15586395	11198	G	A	0,0806889	2021-08-09	United States
ORF1ab_3646_A	ORF1ab	3646	SRR15586395	11201	A	G	0,999772	2021-08-09	United States
ORF1ab_314_L	ORF1ab	314	SRR15586395	14408	C	T	0,999727	2021-08-09	United States
ORF1ab_662_S	ORF1ab	662	SRR15586395	15451	G	A	0,99658	2021-08-09	United States
ORF1ab_1000_L	ORF1ab	1000	SRR15586395	16466	C	T	1	2021-08-09	United States
ORF1ab_1598_T	ORF1ab	1598	SRR15586395	18260	T	C	0,355092	2021-08-09	United States
ORF1ab_1918_V	ORF1ab	1918	SRR15586395	19220	C	T	0,99961	2021-08-09	United States
S_19_R	S	19	SRR15586395	21618	C	G	1	2021-08-09	United States
S_30_H	S	30	SRR15586395	21650	A	C	0,0957684	2021-08-09	United States
S_156_NA	S	156	SRR15586395	22028	G	-AGTTCA	1	2021-08-09	United States
S_452_R	S	452	SRR15586395	22917	T	G	1	2021-08-09	United States
S_478_K	S	478	SRR15586395	22995	C	A	1	2021-08-09	United States
S_614_G	S	614	SRR15586395	23403	A	G	0,999855	2021-08-09	United States
S_681_R	S	681	SRR15586395	23604	C	G	1	2021-08-09	United States
S_950_N	S	950	SRR15586395	24410	G	A	0,995924	2021-08-09	United States
ORF3a_26_L	ORF3a	26	SRR15586395	25469	C	T	0,999917	2021-08-09	United States
ORF3a_68_I	ORF3a	68	SRR15586395	25595	G	T	1	2021-08-09	United States
ORF3a_239_Q	ORF3a	239	SRR15586395	26107	G	C	1	2021-08-09	United States
M_30_I	M	30	SRR15586395	26611	C	T	0,999827	2021-08-09	United States
M_82_T	M	82	SRR15586395	26767	T	C	0,999891	2021-08-09	United States
ORF7b_40_I	ORF7b	40	SRR15586395	27874	C	T	0,999619	2021-08-09	United States
ORF8_118_NA	ORF8	118	SRR15586395	28247	A	-GATTTC	0,919355	2021-08-09	United States
ORF8_120_L	ORF8	120	SRR15586395	28253	C	A	0,9967	2021-08-09	United States
N_63_G	N	63	SRR15586395	28461	A	G	0,972021	2021-08-09	United States
N_203_M	N	203	SRR15586395	28881	G	T	1	2021-08-09	United States
N_215_C	N	215	SRR15586395	28916	G	T	1	2021-08-09	United States
ORF1ab_258_E	ORF1ab	258	SRR15586399	1037	A	G	1	2021-08-09	United States
ORF1ab_1306_S	ORF1ab	1306	SRR15586399	4181	G	T	0,999737	2021-08-09	United States
ORF1ab_2046_L	ORF1ab	2046	SRR15586399	6402	C	T	0,999418	2021-08-09	United States
ORF1ab_2287_S	ORF1ab	2287	SRR15586399	7124	C	T	0,999703	2021-08-09	United States
ORF1ab_2930_L	ORF1ab	2930	SRR15586399	9053	G	T	0,99968	2021-08-09	United States
ORF1ab_3255_I	ORF1ab	3255	SRR15586399	10029	C	T	0,999836	2021-08-09	United States
ORF1ab_3603_NA	ORF1ab	3603	SRR15586399	11074	C	-T	0,0535966	2021-08-09	United States
ORF1ab_3646_A	ORF1ab	3646	SRR15586399	11201	A	G	0,999653	2021-08-09	United States
ORF1ab_314_L	ORF1ab	314	SRR15586399	14408	C	T	0,999919	2021-08-09	United States
ORF1ab_662_S	ORF1ab	662	SRR15586399	15451	G	A	0,998785	2021-08-09	United States
ORF1ab_1000_L	ORF1ab	1000	SRR15586399	16466	C	T	0,999803	2021-08-09	United States
ORF1ab_1918_V	ORF1ab	1918	SRR15586399	19220	C	T	0,999564	2021-08-09	United States
S_19_R	S	19	SRR15586399	21618	C	G	0,999908	2021-08-09	United States
S_112_L	S	112	SRR15586399	21897	C	T	1	2021-08-09	United States
S_142_D	S	142	SRR15586399	21987	G	A	0,56121	2021-08-09	United States
S_156_NA	S	156	SRR15586399	22028	G	-AGTTCA	0,994108	2021-08-09	United States
S_452_R	S	452	SRR15586399	22917	T	G	0,999631	2021-08-09	United States
S_478_K	S	478	SRR15586399	22995	C	A	0,99982	2021-08-09	United States
S_614_G	S	614	SRR15586399	23403	A	G	0,999816	2021-08-09	United States
S_681_R	S	681	SRR15586399	23604	C	G	0,999781	2021-08-09	United States
S_950_N	S	950	SRR15586399	24410	G	A	0,83349	2021-08-09	United States
ORF3a_26_L	ORF3a	26	SRR15586399	25469	C	T	0,999623	2021-08-09	United States
ORF3a_68_I	ORF3a	68	SRR15586399	25595	G	T	0,999459	2021-08-09	United States
ORF3a_239_Q	ORF3a	239	SRR15586399	26107	G	C	0,999896	2021-08-09	United States
M_30_I	M	30	SRR15586399	26611	C	T	0,999592	2021-08-09	United States
M_82_T	M	82	SRR15586399	26767	T	C	0,999718	2021-08-09	United States
ORF7a_82_A	ORF7a	82	SRR15586399	27638	T	C	0,999959	2021-08-09	United States
ORF7a_120_I	ORF7a	120	SRR15586399	27752	C	T	0,999903	2021-08-09	United States
ORF7b_40_I	ORF7b	40	SRR15586399	27874	C	T	0,999834	2021-08-09	United States
ORF8_118_NA	ORF8	118	SRR15586399	28247	A	-GATTTC	0,93575	2021-08-09	United States
ORF8_120_L	ORF8	120	SRR15586399	28253	C	A	0,999199	2021-08-09	United States
N_63_G	N	63	SRR15586399	28461	A	G	0,920085	2021-08-09	United States
N_203_M	N	203	SRR15586399	28881	G	T	0,999888	2021-08-09	United States
N_215_C	N	215	SRR15586399	28916	G	T	0,999427	2021-08-09	United States
N_377_Y	N	377	SRR15586399	29402	G	T	0,999482	2021-08-09	United States
ORF1ab_1306_S	ORF1ab	1306	SRR15586400	4181	G	T	0,99969	2021-08-10	United States
ORF1ab_2046_L	ORF1ab	2046	SRR15586400	6402	C	T	0,999081	2021-08-10	United States
ORF1ab_2287_S	ORF1ab	2287	SRR15586400	7124	C	T	0,999602	2021-08-10	United States
ORF1ab_2930_L	ORF1ab	2930	SRR15586400	9053	G	T	1	2021-08-10	United States
ORF1ab_3255_I	ORF1ab	3255	SRR15586400	10029	C	T	0,999968	2021-08-10	United States
ORF1ab_3603_NA	ORF1ab	3603	SRR15586400	11074	C	-T	0,0511526	2021-08-10	United States
ORF1ab_3646_A	ORF1ab	3646	SRR15586400	11201	A	G	0,999413	2021-08-10	United States
ORF1ab_4189_H	ORF1ab	4189	SRR15586400	12832	G	T	0,998644	2021-08-10	United States
ORF1ab_314_L	ORF1ab	314	SRR15586400	14408	C	T	1	2021-08-10	United States
ORF1ab_662_S	ORF1ab	662	SRR15586400	15451	G	A	0,99916	2021-08-10	United States
ORF1ab_1000_L	ORF1ab	1000	SRR15586400	16466	C	T	0,999861	2021-08-10	United States
ORF1ab_1223_L	ORF1ab	1223	SRR15586400	17135	C	T	0,895484	2021-08-10	United States
ORF1ab_1257_V	ORF1ab	1257	SRR15586400	17236	A	G	0,99985	2021-08-10	United States
ORF1ab_1918_V	ORF1ab	1918	SRR15586400	19220	C	T	0,999559	2021-08-10	United States
S_19_R	S	19	SRR15586400	21618	C	G	0,999715	2021-08-10	United States
S_142_D	S	142	SRR15586400	21987	G	A	0,608911	2021-08-10	United States
S_156_NA	S	156	SRR15586400	22028	G	-AGTTCA	0,988628	2021-08-10	United States
S_452_R	S	452	SRR15586400	22917	T	G	0,99944	2021-08-10	United States
S_478_K	S	478	SRR15586400	22995	C	A	1	2021-08-10	United States
S_614_G	S	614	SRR15586400	23403	A	G	0,999902	2021-08-10	United States
S_681_R	S	681	SRR15586400	23604	C	G	0,999429	2021-08-10	United States
S_950_N	S	950	SRR15586400	24410	G	A	0,839113	2021-08-10	United States
ORF3a_26_L	ORF3a	26	SRR15586400	25469	C	T	1	2021-08-10	United States
ORF3a_131_C	ORF3a	131	SRR15586400	25785	G	C	0,999827	2021-08-10	United States
M_82_T	M	82	SRR15586400	26767	T	C	0,999728	2021-08-10	United States
ORF7a_82_A	ORF7a	82	SRR15586400	27638	T	C	0,999862	2021-08-10	United States
ORF7a_120_I	ORF7a	120	SRR15586400	27752	C	T	0,99978	2021-08-10	United States
ORF7b_40_I	ORF7b	40	SRR15586400	27874	C	T	1	2021-08-10	United States
ORF8_36_S	ORF8	36	SRR15586400	27999	C	T	0,999729	2021-08-10	United States
ORF8_118_NA	ORF8	118	SRR15586400	28247	A	-GATTTC	0,935729	2021-08-10	United States
ORF8_120_L	ORF8	120	SRR15586400	28253	C	A	0,991228	2021-08-10	United States
N_63_G	N	63	SRR15586400	28461	A	G	0,900566	2021-08-10	United States
N_203_M	N	203	SRR15586400	28881	G	T	0,999517	2021-08-10	United States
N_215_C	N	215	SRR15586400	28916	G	T	0,999602	2021-08-10	United States
N_377_Y	N	377	SRR15586400	29402	G	T	0,999533	2021-08-10	United States
ORF1ab_1306_S	ORF1ab	1306	SRR15586401	4181	G	T	0,999642	2021-08-10	United States
ORF1ab_1765_I	ORF1ab	1765	SRR15586401	5558	G	A	0,117145	2021-08-10	United States
ORF1ab_2046_L	ORF1ab	2046	SRR15586401	6402	C	T	0,999359	2021-08-10	United States
ORF1ab_2287_S	ORF1ab	2287	SRR15586401	7124	C	T	0,99959	2021-08-10	United States
ORF1ab_2930_L	ORF1ab	2930	SRR15586401	9053	G	T	0,999808	2021-08-10	United States
ORF1ab_3255_I	ORF1ab	3255	SRR15586401	10029	C	T	0,999839	2021-08-10	United States
ORF1ab_3646_A	ORF1ab	3646	SRR15586401	11201	A	G	0,999671	2021-08-10	United States
ORF1ab_314_L	ORF1ab	314	SRR15586401	14408	C	T	0,999472	2021-08-10	United States
ORF1ab_662_S	ORF1ab	662	SRR15586401	15451	G	A	0,997767	2021-08-10	United States
ORF1ab_1000_L	ORF1ab	1000	SRR15586401	16466	C	T	0,999825	2021-08-10	United States
ORF1ab_1219_S	ORF1ab	1219	SRR15586401	17122	G	T	0,999848	2021-08-10	United States
ORF1ab_1918_V	ORF1ab	1918	SRR15586401	19220	C	T	0,999554	2021-08-10	United States
S_19_R	S	19	SRR15586401	21618	C	G	0,999948	2021-08-10	United States
S_95_I	S	95	SRR15586401	21846	C	T	1	2021-08-10	United States
S_142_D	S	142	SRR15586401	21987	G	A	0,572917	2021-08-10	United States
S_156_NA	S	156	SRR15586401	22028	G	-AGTTCA	0,992541	2021-08-10	United States
S_452_R	S	452	SRR15586401	22917	T	G	0,999585	2021-08-10	United States
S_478_K	S	478	SRR15586401	22995	C	A	0,999819	2021-08-10	United States
S_614_G	S	614	SRR15586401	23403	A	G	0,999964	2021-08-10	United States
S_681_R	S	681	SRR15586401	23604	C	G	0,999927	2021-08-10	United States
S_950_N	S	950	SRR15586401	24410	G	A	0,869077	2021-08-10	United States
ORF3a_26_L	ORF3a	26	SRR15586401	25469	C	T	0,999778	2021-08-10	United States
M_82_T	M	82	SRR15586401	26767	T	C	0,999635	2021-08-10	United States
ORF6_29_P	ORF6	29	SRR15586401	27287	T	C	0,999757	2021-08-10	United States
ORF7a_53_NA	ORF7a	53	SRR15586401	27551	A	-ATT	0,891543	2021-08-10	United States
ORF7a_82_A	ORF7a	82	SRR15586401	27638	T	C	0,999699	2021-08-10	United States
ORF7a_120_I	ORF7a	120	SRR15586401	27752	C	T	0,999471	2021-08-10	United States
ORF7b_40_I	ORF7b	40	SRR15586401	27874	C	T	0,999656	2021-08-10	United States
ORF8_118_NA	ORF8	118	SRR15586401	28247	A	-GATTTC	0,930354	2021-08-10	United States
ORF8_120_L	ORF8	120	SRR15586401	28253	C	A	0,996914	2021-08-10	United States
N_63_G	N	63	SRR15586401	28461	A	G	0,896178	2021-08-10	United States
N_203_M	N	203	SRR15586401	28881	G	T	0,99982	2021-08-10	United States
N_215_C	N	215	SRR15586401	28916	G	T	0,999511	2021-08-10	United States
N_377_Y	N	377	SRR15586401	29402	G	T	0,999274	2021-08-10	United States
ORF1ab_1306_S	ORF1ab	1306	SRR15586402	4181	G	T	0,999827	2021-08-10	United States
ORF1ab_2046_L	ORF1ab	2046	SRR15586402	6402	C	T	0,999319	2021-08-10	United States
ORF1ab_2287_S	ORF1ab	2287	SRR15586402	7124	C	T	0,999793	2021-08-10	United States
ORF1ab_2930_L	ORF1ab	2930	SRR15586402	9053	G	T	0,999072	2021-08-10	United States
ORF1ab_3255_I	ORF1ab	3255	SRR15586402	10029	C	T	0,999803	2021-08-10	United States
ORF1ab_3646_A	ORF1ab	3646	SRR15586402	11201	A	G	0,999447	2021-08-10	United States
ORF1ab_314_L	ORF1ab	314	SRR15586402	14408	C	T	0,999307	2021-08-10	United States
ORF1ab_662_S	ORF1ab	662	SRR15586402	15451	G	A	0,998415	2021-08-10	United States
ORF1ab_1000_L	ORF1ab	1000	SRR15586402	16466	C	T	0,999861	2021-08-10	United States
ORF1ab_1219_S	ORF1ab	1219	SRR15586402	17122	G	T	0,999713	2021-08-10	United States
ORF1ab_1918_V	ORF1ab	1918	SRR15586402	19220	C	T	0,997989	2021-08-10	United States
ORF1ab_2204_L	ORF1ab	2204	SRR15586402	20078	C	T	0,999779	2021-08-10	United States
S_19_R	S	19	SRR15586402	21618	C	G	1	2021-08-10	United States
S_95_I	S	95	SRR15586402	21846	C	T	0,998457	2021-08-10	United States
S_142_D	S	142	SRR15586402	21987	G	A	0,431131	2021-08-10	United States
S_156_NA	S	156	SRR15586402	22028	G	-AGTTCA	0,993278	2021-08-10	United States
S_452_R	S	452	SRR15586402	22917	T	G	0,999392	2021-08-10	United States
S_478_K	S	478	SRR15586402	22995	C	A	0,99964	2021-08-10	United States
S_614_G	S	614	SRR15586402	23403	A	G	0,99945	2021-08-10	United States
S_681_R	S	681	SRR15586402	23604	C	G	1	2021-08-10	United States
S_950_N	S	950	SRR15586402	24410	G	A	0,784253	2021-08-10	United States
ORF3a_26_L	ORF3a	26	SRR15586402	25469	C	T	0,999738	2021-08-10	United States
M_82_T	M	82	SRR15586402	26767	T	C	0,999766	2021-08-10	United States
ORF7a_82_A	ORF7a	82	SRR15586402	27638	T	C	0,999898	2021-08-10	United States
ORF7a_120_I	ORF7a	120	SRR15586402	27752	C	T	0,999819	2021-08-10	United States
ORF7b_40_I	ORF7b	40	SRR15586402	27874	C	T	0,999729	2021-08-10	United States
ORF8_118_NA	ORF8	118	SRR15586402	28247	A	-GATTTC	0,932815	2021-08-10	United States
ORF8_120_L	ORF8	120	SRR15586402	28253	C	A	0,998175	2021-08-10	United States
N_63_G	N	63	SRR15586402	28461	A	G	0,883237	2021-08-10	United States
N_203_M	N	203	SRR15586402	28881	G	T	1	2021-08-10	United States
N_215_C	N	215	SRR15586402	28916	G	T	1	2021-08-10	United States
N_377_Y	N	377	SRR15586402	29402	G	T	0,999461	2021-08-10	United States
ORF1ab_212_L	ORF1ab	212	SRR15586405	900	C	T	0,999772	2021-08-10	United States
ORF1ab_1202_N	ORF1ab	1202	SRR15586405	3871	G	T	0,999979	2021-08-10	United States
ORF1ab_1306_S	ORF1ab	1306	SRR15586405	4181	G	T	0,99996	2021-08-10	United States
ORF1ab_2046_L	ORF1ab	2046	SRR15586405	6402	C	T	0,999238	2021-08-10	United States
ORF1ab_2165_W	ORF1ab	2165	SRR15586405	6760	T	G	0,99993	2021-08-10	United States
ORF1ab_2287_S	ORF1ab	2287	SRR15586405	7124	C	T	1	2021-08-10	United States
ORF1ab_2930_L	ORF1ab	2930	SRR15586405	9053	G	T	0,999924	2021-08-10	United States
ORF1ab_3255_I	ORF1ab	3255	SRR15586405	10029	C	T	0,999565	2021-08-10	United States
ORF1ab_3603_NA	ORF1ab	3603	SRR15586405	11074	C	-T	0,0534683	2021-08-10	United States
ORF1ab_3646_A	ORF1ab	3646	SRR15586405	11201	A	G	0,999617	2021-08-10	United States
ORF1ab_3731_V	ORF1ab	3731	SRR15586405	11456	A	G	0,999589	2021-08-10	United States
ORF1ab_314_L	ORF1ab	314	SRR15586405	14408	C	T	0,999656	2021-08-10	United States
ORF1ab_662_S	ORF1ab	662	SRR15586405	15451	G	A	0,997947	2021-08-10	United States
ORF1ab_1000_L	ORF1ab	1000	SRR15586405	16466	C	T	0,999703	2021-08-10	United States
ORF1ab_1918_V	ORF1ab	1918	SRR15586405	19220	C	T	0,999882	2021-08-10	United States
S_19_R	S	19	SRR15586405	21618	C	G	1	2021-08-10	United States
S_30_H	S	30	SRR15586405	21650	A	C	0,0629085	2021-08-10	United States
S_156_NA	S	156	SRR15586405	22028	G	-AGTTCA	0,993191	2021-08-10	United States
S_452_R	S	452	SRR15586405	22917	T	G	0,99921	2021-08-10	United States
S_478_K	S	478	SRR15586405	22995	C	A	0,999669	2021-08-10	United States
S_614_G	S	614	SRR15586405	23403	A	G	0,999834	2021-08-10	United States
S_681_R	S	681	SRR15586405	23604	C	G	1	2021-08-10	United States
S_950_N	S	950	SRR15586405	24410	G	A	0,977524	2021-08-10	United States
ORF3a_26_L	ORF3a	26	SRR15586405	25469	C	T	0,999872	2021-08-10	United States
M_82_T	M	82	SRR15586405	26767	T	C	0,999872	2021-08-10	United States
ORF7a_82_A	ORF7a	82	SRR15586405	27638	T	C	1	2021-08-10	United States
ORF7a_120_I	ORF7a	120	SRR15586405	27752	C	T	1	2021-08-10	United States
ORF7b_40_I	ORF7b	40	SRR15586405	27874	C	T	1	2021-08-10	United States
ORF8_118_NA	ORF8	118	SRR15586405	28247	A	-GATTTC	0,922934	2021-08-10	United States
ORF8_120_L	ORF8	120	SRR15586405	28253	C	A	0,998783	2021-08-10	United States
N_63_G	N	63	SRR15586405	28461	A	G	0,974642	2021-08-10	United States
N_203_M	N	203	SRR15586405	28881	G	T	1	2021-08-10	United States
N_215_C	N	215	SRR15586405	28916	G	T	0,995671	2021-08-10	United States
N_377_Y	N	377	SRR15586405	29402	G	T	1	2021-08-10	United States
ORF1ab_689_S	ORF1ab	689	SRR15586406	2330	T	A	0,0577223	2021-08-10	United States
ORF1ab_1306_S	ORF1ab	1306	SRR15586406	4181	G	T	0,99976	2021-08-10	United States
ORF1ab_1973_N	ORF1ab	1973	SRR15586406	6184	A	T	0,0970874	2021-08-10	United States
ORF1ab_2046_L	ORF1ab	2046	SRR15586406	6402	C	T	0,999495	2021-08-10	United States
ORF1ab_2287_S	ORF1ab	2287	SRR15586406	7124	C	T	1	2021-08-10	United States
ORF1ab_2930_L	ORF1ab	2930	SRR15586406	9053	G	T	0,999734	2021-08-10	United States
ORF1ab_3255_I	ORF1ab	3255	SRR15586406	10029	C	T	0,999896	2021-08-10	United States
ORF1ab_3646_A	ORF1ab	3646	SRR15586406	11201	A	G	0,99961	2021-08-10	United States
ORF1ab_314_L	ORF1ab	314	SRR15586406	14408	C	T	0,999744	2021-08-10	United States
ORF1ab_662_S	ORF1ab	662	SRR15586406	15451	G	A	0,998762	2021-08-10	United States
ORF1ab_1000_L	ORF1ab	1000	SRR15586406	16466	C	T	1	2021-08-10	United States
ORF1ab_1257_V	ORF1ab	1257	SRR15586406	17236	A	G	0,999925	2021-08-10	United States
ORF1ab_1918_V	ORF1ab	1918	SRR15586406	19220	C	T	0,999786	2021-08-10	United States
S_19_R	S	19	SRR15586406	21618	C	G	1	2021-08-10	United States
S_30_H	S	30	SRR15586406	21650	A	C	0,0556777	2021-08-10	United States
S_156_NA	S	156	SRR15586406	22028	G	-AGTTCA	0,988024	2021-08-10	United States
S_452_R	S	452	SRR15586406	22917	T	G	1	2021-08-10	United States
S_478_K	S	478	SRR15586406	22995	C	A	1	2021-08-10	United States
S_614_G	S	614	SRR15586406	23403	A	G	0,999867	2021-08-10	United States
S_681_R	S	681	SRR15586406	23604	C	G	1	2021-08-10	United States
S_950_N	S	950	SRR15586406	24410	G	A	0,994306	2021-08-10	United States
ORF3a_26_L	ORF3a	26	SRR15586406	25469	C	T	1	2021-08-10	United States
M_82_T	M	82	SRR15586406	26767	T	C	0,999841	2021-08-10	United States
ORF7a_82_A	ORF7a	82	SRR15586406	27638	T	C	1	2021-08-10	United States
ORF7a_120_I	ORF7a	120	SRR15586406	27752	C	T	1	2021-08-10	United States
ORF7b_40_I	ORF7b	40	SRR15586406	27874	C	T	1	2021-08-10	United States
ORF8_118_NA	ORF8	118	SRR15586406	28247	A	-GATTTC	0,935213	2021-08-10	United States
ORF8_120_L	ORF8	120	SRR15586406	28253	C	A	0,996106	2021-08-10	United States
N_63_G	N	63	SRR15586406	28461	A	G	0,982368	2021-08-10	United States
N_203_M	N	203	SRR15586406	28881	G	T	1	2021-08-10	United States
N_215_C	N	215	SRR15586406	28916	G	T	0,999368	2021-08-10	United States
N_377_Y	N	377	SRR15586406	29402	G	T	1	2021-08-10	United States
ORF1ab_1633_D	ORF1ab	1633	SRR15586407	5164	G	T	0,999375	2021-08-10	United States
ORF1ab_1640_L	ORF1ab	1640	SRR15586407	5184	C	T	1	2021-08-10	United States
ORF1ab_3209_V	ORF1ab	3209	SRR15586407	9891	C	T	0,999877	2021-08-10	United States
ORF1ab_3718_A	ORF1ab	3718	SRR15586407	11418	T	C	0,999957	2021-08-10	United States
ORF1ab_3750_I	ORF1ab	3750	SRR15586407	11514	C	T	1	2021-08-10	United States
ORF1ab_35_V	ORF1ab	35	SRR15586407	13571	G	T	0,141827	2021-08-10	United States
ORF1ab_314_L	ORF1ab	314	SRR15586407	14408	C	T	0,999741	2021-08-10	United States
ORF1ab_513_D	ORF1ab	513	SRR15586407	15006	G	T	1	2021-08-10	United States
ORF1ab_662_S	ORF1ab	662	SRR15586407	15451	G	A	0,994262	2021-08-10	United States
ORF1ab_1000_L	ORF1ab	1000	SRR15586407	16466	C	T	1	2021-08-10	United States
ORF1ab_2223_L	ORF1ab	2223	SRR15586407	20134	G	T	0,944223	2021-08-10	United States
S_19_R	S	19	SRR15586407	21618	C	G	0,999452	2021-08-10	United States
S_20_A	S	20	SRR15586407	21620	A	G	0,999817	2021-08-10	United States
S_30_H	S	30	SRR15586407	21650	A	C	0,0857012	2021-08-10	United States
S_107_D	S	107	SRR15586407	21882	G	A	0,490683	2021-08-10	United States
S_142_D	S	142	SRR15586407	21987	G	A	0,935897	2021-08-10	United States
S_156_NA	S	156	SRR15586407	22028	G	-AGTTCA	0,982609	2021-08-10	United States
S_222_V	S	222	SRR15586407	22227	C	T	1	2021-08-10	United States
S_452_R	S	452	SRR15586407	22917	T	G	1	2021-08-10	United States
S_478_K	S	478	SRR15586407	22995	C	A	1	2021-08-10	United States
S_614_G	S	614	SRR15586407	23403	A	G	0,999881	2021-08-10	United States
S_681_R	S	681	SRR15586407	23604	C	G	1	2021-08-10	United States
S_950_N	S	950	SRR15586407	24410	G	A	0,992227	2021-08-10	United States
ORF3a_26_L	ORF3a	26	SRR15586407	25469	C	T	0,999933	2021-08-10	United States
M_82_T	M	82	SRR15586407	26767	T	C	0,999887	2021-08-10	United States
ORF7a_82_A	ORF7a	82	SRR15586407	27638	T	C	1	2021-08-10	United States
ORF7a_99_Q	ORF7a	99	SRR15586407	27689	C	A	0,735632	2021-08-10	United States
ORF7a_120_I	ORF7a	120	SRR15586407	27752	C	T	1	2021-08-10	United States
ORF8_118_NA	ORF8	118	SRR15586407	28247	A	-GATTTC	0,913292	2021-08-10	United States
ORF8_119_V	ORF8	119	SRR15586407	28249	A	T	0,926724	2021-08-10	United States
ORF8_120_L	ORF8	120	SRR15586407	28253	C	A	0,990552	2021-08-10	United States
N_18_V	N	18	SRR15586407	28326	G	T	0,999902	2021-08-10	United States
N_63_G	N	63	SRR15586407	28461	A	G	0,973087	2021-08-10	United States
N_203_M	N	203	SRR15586407	28881	G	T	0,999886	2021-08-10	United States
N_377_Y	N	377	SRR15586407	29402	G	T	0,997714	2021-08-10	United States
ORF1ab_680_N	ORF1ab	680	SRR15586408	2305	G	T	0,27194	2021-08-10	United States
ORF1ab_767_K	ORF1ab	767	SRR15586408	2564	G	A	0,999916	2021-08-10	United States
ORF1ab_1228_G	ORF1ab	1228	SRR15586408	3948	A	G	0,9999	2021-08-10	United States
ORF1ab_1306_S	ORF1ab	1306	SRR15586408	4181	G	T	0,999935	2021-08-10	United States
ORF1ab_2046_L	ORF1ab	2046	SRR15586408	6402	C	T	0,999494	2021-08-10	United States
ORF1ab_2287_S	ORF1ab	2287	SRR15586408	7124	C	T	0,999473	2021-08-10	United States
ORF1ab_2930_L	ORF1ab	2930	SRR15586408	9053	G	T	0,999231	2021-08-10	United States
ORF1ab_3255_I	ORF1ab	3255	SRR15586408	10029	C	T	0,999935	2021-08-10	United States
ORF1ab_3603_NA	ORF1ab	3603	SRR15586408	11074	C	-T	0,0518786	2021-08-10	United States
ORF1ab_3646_A	ORF1ab	3646	SRR15586408	11201	A	G	0,999713	2021-08-10	United States
ORF1ab_3766_F	ORF1ab	3766	SRR15586408	11562	G	T	0,832667	2021-08-10	United States
ORF1ab_314_L	ORF1ab	314	SRR15586408	14408	C	T	0,999894	2021-08-10	United States
ORF1ab_662_S	ORF1ab	662	SRR15586408	15451	G	A	0,99837	2021-08-10	United States
ORF1ab_1000_L	ORF1ab	1000	SRR15586408	16466	C	T	0,999838	2021-08-10	United States
ORF1ab_1918_V	ORF1ab	1918	SRR15586408	19220	C	T	0,999488	2021-08-10	United States
S_19_R	S	19	SRR15586408	21618	C	G	0,999817	2021-08-10	United States
S_142_D	S	142	SRR15586408	21987	G	A	0,656965	2021-08-10	United States
S_156_NA	S	156	SRR15586408	22028	G	-AGTTCA	0,886647	2021-08-10	United States
S_452_R	S	452	SRR15586408	22917	T	G	0,999739	2021-08-10	United States
S_478_K	S	478	SRR15586408	22995	C	A	0,999759	2021-08-10	United States
S_614_G	S	614	SRR15586408	23403	A	G	0,999899	2021-08-10	United States
S_681_R	S	681	SRR15586408	23604	C	G	1	2021-08-10	United States
S_950_N	S	950	SRR15586408	24410	G	A	0,911325	2021-08-10	United States
ORF3a_26_L	ORF3a	26	SRR15586408	25469	C	T	0,999795	2021-08-10	United States
ORF3a_239_Q	ORF3a	239	SRR15586408	26107	G	C	0,999704	2021-08-10	United States
M_82_T	M	82	SRR15586408	26767	T	C	0,999853	2021-08-10	United States
ORF7a_82_A	ORF7a	82	SRR15586408	27638	T	C	1	2021-08-10	United States
ORF7a_120_I	ORF7a	120	SRR15586408	27752	C	T	1	2021-08-10	United States
ORF7b_40_I	ORF7b	40	SRR15586408	27874	C	T	0,999745	2021-08-10	United States
ORF8_118_NA	ORF8	118	SRR15586408	28247	A	-GATTTC	0,931706	2021-08-10	United States
ORF8_120_L	ORF8	120	SRR15586408	28253	C	A	0,996667	2021-08-10	United States
N_63_G	N	63	SRR15586408	28461	A	G	0,970947	2021-08-10	United States
N_203_M	N	203	SRR15586408	28881	G	T	0,999786	2021-08-10	United States
N_215_C	N	215	SRR15586408	28916	G	T	0,999171	2021-08-10	United States
N_377_Y	N	377	SRR15586408	29402	G	T	0,998689	2021-08-10	United States
ORF1ab_1633_D	ORF1ab	1633	SRR15586409	5164	G	T	0,999806	2021-08-10	United States
ORF1ab_1640_L	ORF1ab	1640	SRR15586409	5184	C	T	0,999473	2021-08-10	United States
ORF1ab_3209_V	ORF1ab	3209	SRR15586409	9891	C	T	0,999623	2021-08-10	United States
ORF1ab_3603_NA	ORF1ab	3603	SRR15586409	11074	C	-T	0,0503806	2021-08-10	United States
ORF1ab_3718_A	ORF1ab	3718	SRR15586409	11418	T	C	0,999912	2021-08-10	United States
ORF1ab_3750_I	ORF1ab	3750	SRR15586409	11514	C	T	0,999511	2021-08-10	United States
ORF1ab_314_L	ORF1ab	314	SRR15586409	14408	C	T	0,999633	2021-08-10	United States
ORF1ab_662_S	ORF1ab	662	SRR15586409	15451	G	A	0,998401	2021-08-10	United States
ORF1ab_1000_L	ORF1ab	1000	SRR15586409	16466	C	T	0,999786	2021-08-10	United States
S_19_R	S	19	SRR15586409	21618	C	G	0,999871	2021-08-10	United States
S_142_D	S	142	SRR15586409	21987	G	A	0,645654	2021-08-10	United States
S_156_NA	S	156	SRR15586409	22028	G	-AGTTCA	0,991142	2021-08-10	United States
S_222_V	S	222	SRR15586409	22227	C	T	0,999631	2021-08-10	United States
S_289_I	S	289	SRR15586409	22427	G	A	1	2021-08-10	United States
S_452_R	S	452	SRR15586409	22917	T	G	0,999182	2021-08-10	United States
S_478_K	S	478	SRR15586409	22995	C	A	0,999796	2021-08-10	United States
S_614_G	S	614	SRR15586409	23403	A	G	0,99997	2021-08-10	United States
S_681_R	S	681	SRR15586409	23604	C	G	0,999863	2021-08-10	United States
S_950_N	S	950	SRR15586409	24410	G	A	0,862256	2021-08-10	United States
ORF3a_26_L	ORF3a	26	SRR15586409	25469	C	T	0,999396	2021-08-10	United States
ORF3a_78_Y	ORF3a	78	SRR15586409	25624	C	T	0,999882	2021-08-10	United States
M_82_T	M	82	SRR15586409	26767	T	C	0,999812	2021-08-10	United States
ORF7a_82_A	ORF7a	82	SRR15586409	27638	T	C	0,999496	2021-08-10	United States
ORF7a_120_I	ORF7a	120	SRR15586409	27752	C	T	0,999785	2021-08-10	United States
ORF8_118_NA	ORF8	118	SRR15586409	28247	A	-GATTTC	0,929226	2021-08-10	United States
ORF8_120_L	ORF8	120	SRR15586409	28253	C	A	0,994927	2021-08-10	United States
N_18_V	N	18	SRR15586409	28326	G	T	0,99989	2021-08-10	United States
N_63_G	N	63	SRR15586409	28461	A	G	0,96671	2021-08-10	United States
N_203_M	N	203	SRR15586409	28881	G	T	0,999692	2021-08-10	United States
N_377_Y	N	377	SRR15586409	29402	G	T	0,999422	2021-08-10	United States
ORF1ab_1306_S	ORF1ab	1306	SRR15586412	4181	G	T	0,999944	2021-08-10	United States
ORF1ab_1328_N	ORF1ab	1328	SRR15586412	4248	C	A	0,053914	2021-08-10	United States
ORF1ab_2046_L	ORF1ab	2046	SRR15586412	6402	C	T	0,999192	2021-08-10	United States
ORF1ab_2287_S	ORF1ab	2287	SRR15586412	7124	C	T	1	2021-08-10	United States
ORF1ab_2695_N	ORF1ab	2695	SRR15586412	8349	G	A	1	2021-08-10	United States
ORF1ab_2930_L	ORF1ab	2930	SRR15586412	9053	G	T	0,999483	2021-08-10	United States
ORF1ab_3255_I	ORF1ab	3255	SRR15586412	10029	C	T	1	2021-08-10	United States
ORF1ab_3603_NA	ORF1ab	3603	SRR15586412	11074	C	-T	0,102588	2021-08-10	United States
ORF1ab_3646_A	ORF1ab	3646	SRR15586412	11201	A	G	0,999806	2021-08-10	United States
ORF1ab_4387_S	ORF1ab	4387	SRR15586412	13424	C	A	0,0629685	2021-08-10	United States
ORF1ab_4387_H	ORF1ab	4387	SRR15586412	13425	G	A	0,0603829	2021-08-10	United States
ORF1ab_314_L	ORF1ab	314	SRR15586412	14408	C	T	0,999411	2021-08-10	United States
ORF1ab_662_S	ORF1ab	662	SRR15586412	15451	G	A	0,995035	2021-08-10	United States
ORF1ab_904_L	ORF1ab	904	SRR15586412	16178	C	T	0,0911822	2021-08-10	United States
ORF1ab_1000_L	ORF1ab	1000	SRR15586412	16466	C	T	1	2021-08-10	United States
ORF1ab_1257_V	ORF1ab	1257	SRR15586412	17236	A	G	0,999906	2021-08-10	United States
ORF1ab_1918_V	ORF1ab	1918	SRR15586412	19220	C	T	0,999877	2021-08-10	United States
ORF1ab_2131_V	ORF1ab	2131	SRR15586412	19859	C	T	0,362616	2021-08-10	United States
ORF1ab_2172_NA	ORF1ab	2172	SRR15586412	19983	C	+T	0,0598291	2021-08-10	United States
S_19_R	S	19	SRR15586412	21618	C	G	1	2021-08-10	United States
S_30_H	S	30	SRR15586412	21650	A	C	0,209617	2021-08-10	United States
S_142_D	S	142	SRR15586412	21987	G	A	0,918314	2021-08-10	United States
S_156_NA	S	156	SRR15586412	22028	G	-AGTTCA	0,89183	2021-08-10	United States
S_452_R	S	452	SRR15586412	22917	T	G	0,998553	2021-08-10	United States
S_478_K	S	478	SRR15586412	22995	C	A	1	2021-08-10	United States
S_614_G	S	614	SRR15586412	23403	A	G	0,999935	2021-08-10	United States
S_681_R	S	681	SRR15586412	23604	C	G	0,999791	2021-08-10	United States
S_950_N	S	950	SRR15586412	24410	G	A	0,988371	2021-08-10	United States
ORF3a_26_L	ORF3a	26	SRR15586412	25469	C	T	0,999883	2021-08-10	United States
ORF3a_131_L	ORF3a	131	SRR15586412	25784	G	T	0,999595	2021-08-10	United States
M_82_T	M	82	SRR15586412	26767	T	C	0,999947	2021-08-10	United States
ORF7a_82_A	ORF7a	82	SRR15586412	27638	T	C	1	2021-08-10	United States
ORF7a_120_I	ORF7a	120	SRR15586412	27752	C	T	1	2021-08-10	United States
ORF7b_40_I	ORF7b	40	SRR15586412	27874	C	T	0,999645	2021-08-10	United States
ORF8_36_S	ORF8	36	SRR15586412	27999	C	T	1	2021-08-10	United States
ORF8_118_NA	ORF8	118	SRR15586412	28247	A	-GATTTC	0,916409	2021-08-10	United States
ORF8_119_V	ORF8	119	SRR15586412	28249	A	T	0,994958	2021-08-10	United States
ORF8_120_L	ORF8	120	SRR15586412	28253	C	A	0,997254	2021-08-10	United States
N_63_G	N	63	SRR15586412	28461	A	G	0,979252	2021-08-10	United States
N_203_M	N	203	SRR15586412	28881	G	T	0,999819	2021-08-10	United States
N_215_C	N	215	SRR15586412	28916	G	T	0,999608	2021-08-10	United States
N_377_Y	N	377	SRR15586412	29402	G	T	0,999418	2021-08-10	United States
ORF1ab_1306_S	ORF1ab	1306	SRR15586413	4181	G	T	0,999855	2021-08-10	United States
ORF1ab_2046_L	ORF1ab	2046	SRR15586413	6402	C	T	0,999322	2021-08-10	United States
ORF1ab_2287_S	ORF1ab	2287	SRR15586413	7124	C	T	0,999399	2021-08-10	United States
ORF1ab_2855_V	ORF1ab	2855	SRR15586413	8829	C	T	0,999425	2021-08-10	United States
ORF1ab_2930_L	ORF1ab	2930	SRR15586413	9053	G	T	0,999689	2021-08-10	United States
ORF1ab_3255_I	ORF1ab	3255	SRR15586413	10029	C	T	0,99987	2021-08-10	United States
ORF1ab_3646_A	ORF1ab	3646	SRR15586413	11201	A	G	0,999762	2021-08-10	United States
ORF1ab_314_L	ORF1ab	314	SRR15586413	14408	C	T	0,999785	2021-08-10	United States
ORF1ab_662_S	ORF1ab	662	SRR15586413	15451	G	A	0,996972	2021-08-10	United States
ORF1ab_1000_L	ORF1ab	1000	SRR15586413	16466	C	T	0,999957	2021-08-10	United States
ORF1ab_1847_S	ORF1ab	1847	SRR15586413	19006	G	T	0,999913	2021-08-10	United States
ORF1ab_1918_V	ORF1ab	1918	SRR15586413	19220	C	T	0,999838	2021-08-10	United States
S_19_R	S	19	SRR15586413	21618	C	G	1	2021-08-10	United States
S_30_H	S	30	SRR15586413	21650	A	C	0,0652795	2021-08-10	United States
S_95_I	S	95	SRR15586413	21846	C	T	1	2021-08-10	United States
S_142_D	S	142	SRR15586413	21987	G	A	0,809816	2021-08-10	United States
S_156_NA	S	156	SRR15586413	22028	G	-AGTTCA	0,92522	2021-08-10	United States
S_452_R	S	452	SRR15586413	22917	T	G	1	2021-08-10	United States
S_478_K	S	478	SRR15586413	22995	C	A	1	2021-08-10	United States
S_614_G	S	614	SRR15586413	23403	A	G	0,999911	2021-08-10	United States
S_681_R	S	681	SRR15586413	23604	C	G	0,999824	2021-08-10	United States
S_950_N	S	950	SRR15586413	24410	G	A	0,982767	2021-08-10	United States
ORF3a_26_L	ORF3a	26	SRR15586413	25469	C	T	0,99987	2021-08-10	United States
M_82_T	M	82	SRR15586413	26767	T	C	0,999871	2021-08-10	United States
ORF7a_82_A	ORF7a	82	SRR15586413	27638	T	C	1	2021-08-10	United States
ORF7a_120_I	ORF7a	120	SRR15586413	27752	C	T	0,999283	2021-08-10	United States
ORF7b_40_I	ORF7b	40	SRR15586413	27874	C	T	0,999924	2021-08-10	United States
ORF8_118_NA	ORF8	118	SRR15586413	28247	A	-GATTTC	0,928474	2021-08-10	United States
ORF8_119_V	ORF8	119	SRR15586413	28249	A	T	0,980392	2021-08-10	United States
ORF8_120_L	ORF8	120	SRR15586413	28253	C	A	0,99204	2021-08-10	United States
N_63_G	N	63	SRR15586413	28461	A	G	0,973357	2021-08-10	United States
N_203_M	N	203	SRR15586413	28881	G	T	0,999415	2021-08-10	United States
N_215_C	N	215	SRR15586413	28916	G	T	0,999649	2021-08-10	United States
N_377_Y	N	377	SRR15586413	29402	G	T	0,998648	2021-08-10	United States
ORF1ab_1640_L	ORF1ab	1640	SRR15586415	5184	C	T	0,999704	2021-08-10	United States
ORF1ab_1935_T	ORF1ab	1935	SRR15586415	6069	T	C	0,0815527	2021-08-10	United States
ORF1ab_3209_V	ORF1ab	3209	SRR15586415	9891	C	T	0,999595	2021-08-10	United States
ORF1ab_3718_A	ORF1ab	3718	SRR15586415	11418	T	C	0,999594	2021-08-10	United States
ORF1ab_3750_I	ORF1ab	3750	SRR15586415	11514	C	T	0,999595	2021-08-10	United States
ORF1ab_314_L	ORF1ab	314	SRR15586415	14408	C	T	0,999758	2021-08-10	United States
ORF1ab_662_S	ORF1ab	662	SRR15586415	15451	G	A	0,99873	2021-08-10	United States
ORF1ab_1000_L	ORF1ab	1000	SRR15586415	16466	C	T	0,9998	2021-08-10	United States
S_19_R	S	19	SRR15586415	21618	C	G	1	2021-08-10	United States
S_142_D	S	142	SRR15586415	21987	G	A	0,667377	2021-08-10	United States
S_156_NA	S	156	SRR15586415	22028	G	-AGTTCA	0,98693	2021-08-10	United States
S_222_V	S	222	SRR15586415	22227	C	T	0,999895	2021-08-10	United States
S_452_R	S	452	SRR15586415	22917	T	G	0,99978	2021-08-10	United States
S_478_K	S	478	SRR15586415	22995	C	A	0,999774	2021-08-10	United States
S_614_G	S	614	SRR15586415	23403	A	G	0,999815	2021-08-10	United States
S_681_R	S	681	SRR15586415	23604	C	G	0,999584	2021-08-10	United States
S_950_N	S	950	SRR15586415	24410	G	A	0,853105	2021-08-10	United States
ORF3a_26_L	ORF3a	26	SRR15586415	25469	C	T	1	2021-08-10	United States
ORF3a_224_C	ORF3a	224	SRR15586415	26062	G	T	0,999526	2021-08-10	United States
M_82_T	M	82	SRR15586415	26767	T	C	0,999905	2021-08-10	United States
M_197_N	M	197	SRR15586415	27112	G	A	0,999574	2021-08-10	United States
ORF7a_82_A	ORF7a	82	SRR15586415	27638	T	C	1	2021-08-10	United States
ORF7a_120_I	ORF7a	120	SRR15586415	27752	C	T	1	2021-08-10	United States
ORF8_118_NA	ORF8	118	SRR15586415	28247	A	-GATTTC	0,931643	2021-08-10	United States
ORF8_120_L	ORF8	120	SRR15586415	28253	C	A	0,967236	2021-08-10	United States
N_63_G	N	63	SRR15586415	28461	A	G	0,982659	2021-08-10	United States
N_203_M	N	203	SRR15586415	28881	G	T	0,99981	2021-08-10	United States
N_377_Y	N	377	SRR15586415	29402	G	T	0,993119	2021-08-10	United States
ORF10_28_V	ORF10	28	SRR15586415	29640	C	T	0,999735	2021-08-10	United States
ORF1ab_1306_S	ORF1ab	1306	SRR15586418	4181	G	T	0,999809	2021-08-10	United States
ORF1ab_2046_L	ORF1ab	2046	SRR15586418	6402	C	T	0,999378	2021-08-10	United States
ORF1ab_2287_S	ORF1ab	2287	SRR15586418	7124	C	T	0,999679	2021-08-10	United States
ORF1ab_2930_L	ORF1ab	2930	SRR15586418	9053	G	T	0,999866	2021-08-10	United States
ORF1ab_3255_I	ORF1ab	3255	SRR15586418	10029	C	T	0,999892	2021-08-10	United States
ORF1ab_3646_A	ORF1ab	3646	SRR15586418	11201	A	G	0,999728	2021-08-10	United States
ORF1ab_183_V	ORF1ab	183	SRR15586418	14014	T	G	0,999904	2021-08-10	United States
ORF1ab_314_L	ORF1ab	314	SRR15586418	14408	C	T	0,999346	2021-08-10	United States
ORF1ab_662_S	ORF1ab	662	SRR15586418	15451	G	A	0,998341	2021-08-10	United States
ORF1ab_1000_L	ORF1ab	1000	SRR15586418	16466	C	T	0,999828	2021-08-10	United States
ORF1ab_1918_V	ORF1ab	1918	SRR15586418	19220	C	T	0,999694	2021-08-10	United States
S_19_R	S	19	SRR15586418	21618	C	G	0,999927	2021-08-10	United States
S_142_D	S	142	SRR15586418	21987	G	A	0,638941	2021-08-10	United States
S_156_NA	S	156	SRR15586418	22028	G	-AGTTCA	0,991145	2021-08-10	United States
S_452_R	S	452	SRR15586418	22917	T	G	0,999716	2021-08-10	United States
S_478_K	S	478	SRR15586418	22995	C	A	1	2021-08-10	United States
S_614_G	S	614	SRR15586418	23403	A	G	0,999934	2021-08-10	United States
S_677_H	S	677	SRR15586418	23593	G	T	0,999903	2021-08-10	United States
S_681_R	S	681	SRR15586418	23604	C	G	0,999896	2021-08-10	United States
S_950_N	S	950	SRR15586418	24410	G	A	0,917801	2021-08-10	United States
ORF3a_26_L	ORF3a	26	SRR15586418	25469	C	T	0,999641	2021-08-10	United States
M_82_T	M	82	SRR15586418	26767	T	C	1	2021-08-10	United States
ORF7a_82_A	ORF7a	82	SRR15586418	27638	T	C	0,999814	2021-08-10	United States
ORF7a_120_I	ORF7a	120	SRR15586418	27752	C	T	0,999735	2021-08-10	United States
ORF7b_40_I	ORF7b	40	SRR15586418	27874	C	T	0,999906	2021-08-10	United States
ORF8_18_*	ORF8	18	SRR15586418	27945	C	T	1	2021-08-10	United States
ORF8_118_NA	ORF8	118	SRR15586418	28247	A	-GATTTC	0,929948	2021-08-10	United States
ORF8_120_L	ORF8	120	SRR15586418	28253	C	A	0,984981	2021-08-10	United States
N_63_G	N	63	SRR15586418	28461	A	G	0,967783	2021-08-10	United States
N_203_M	N	203	SRR15586418	28881	G	T	0,999886	2021-08-10	United States
N_215_C	N	215	SRR15586418	28916	G	T	0,999632	2021-08-10	United States
N_377_Y	N	377	SRR15586418	29402	G	T	0,999272	2021-08-10	United States
ORF1ab_1306_S	ORF1ab	1306	SRR15586421	4181	G	T	1	2021-08-10	United States
ORF1ab_2007_I	ORF1ab	2007	SRR15586421	6285	C	T	0,999789	2021-08-10	United States
ORF1ab_2046_L	ORF1ab	2046	SRR15586421	6402	C	T	0,997724	2021-08-10	United States
ORF1ab_2287_S	ORF1ab	2287	SRR15586421	7124	C	T	1	2021-08-10	United States
ORF1ab_2836_I	ORF1ab	2836	SRR15586421	8772	C	T	0,998602	2021-08-10	United States
ORF1ab_2930_L	ORF1ab	2930	SRR15586421	9053	G	T	1	2021-08-10	United States
ORF1ab_3255_I	ORF1ab	3255	SRR15586421	10029	C	T	1	2021-08-10	United States
ORF1ab_3646_A	ORF1ab	3646	SRR15586421	11201	A	G	0,999557	2021-08-10	United States
ORF1ab_314_L	ORF1ab	314	SRR15586421	14408	C	T	1	2021-08-10	United States
ORF1ab_604_Y	ORF1ab	604	SRR15586421	15277	C	T	0,999875	2021-08-10	United States
ORF1ab_662_S	ORF1ab	662	SRR15586421	15451	G	A	0,99604	2021-08-10	United States
ORF1ab_1000_L	ORF1ab	1000	SRR15586421	16466	C	T	0,996738	2021-08-10	United States
ORF1ab_1918_V	ORF1ab	1918	SRR15586421	19220	C	T	1	2021-08-10	United States
ORF1ab_2394_S	ORF1ab	2394	SRR15586421	20647	C	T	1	2021-08-10	United States
S_19_R	S	19	SRR15586421	21618	C	G	1	2021-08-10	United States
S_27_S	S	27	SRR15586421	21641	G	T	1	2021-08-10	United States
S_156_NA	S	156	SRR15586421	22028	G	-AGTTCA	1	2021-08-10	United States
S_452_R	S	452	SRR15586421	22917	T	G	1	2021-08-10	United States
S_478_K	S	478	SRR15586421	22995	C	A	1	2021-08-10	United States
S_614_G	S	614	SRR15586421	23403	A	G	0,999902	2021-08-10	United States
S_681_R	S	681	SRR15586421	23604	C	G	1	2021-08-10	United States
S_950_N	S	950	SRR15586421	24410	G	A	0,955776	2021-08-10	United States
ORF3a_26_L	ORF3a	26	SRR15586421	25469	C	T	1	2021-08-10	United States
ORF3a_217_I	ORF3a	217	SRR15586421	26042	C	T	1	2021-08-10	United States
M_82_T	M	82	SRR15586421	26767	T	C	1	2021-08-10	United States
ORF7a_71_I	ORF7a	71	SRR15586421	27604	G	A	1	2021-08-10	United States
ORF7a_82_A	ORF7a	82	SRR15586421	27638	T	C	1	2021-08-10	United States
ORF7a_120_I	ORF7a	120	SRR15586421	27752	C	T	1	2021-08-10	United States
ORF7b_40_I	ORF7b	40	SRR15586421	27874	C	T	1	2021-08-10	United States
ORF8_118_NA	ORF8	118	SRR15586421	28247	A	-GATTTC	0,953604	2021-08-10	United States
ORF8_120_L	ORF8	120	SRR15586421	28253	C	A	0,995885	2021-08-10	United States
N_63_G	N	63	SRR15586421	28461	A	G	0,970732	2021-08-10	United States
N_203_M	N	203	SRR15586421	28881	G	T	1	2021-08-10	United States
N_215_C	N	215	SRR15586421	28916	G	T	1	2021-08-10	United States
N_377_Y	N	377	SRR15586421	29402	G	T	0,997899	2021-08-10	United States
ORF1ab_1306_S	ORF1ab	1306	SRR15586422	4181	G	T	0,999865	2021-08-09	United States
ORF1ab_2046_L	ORF1ab	2046	SRR15586422	6402	C	T	0,99921	2021-08-09	United States
ORF1ab_2287_S	ORF1ab	2287	SRR15586422	7124	C	T	1	2021-08-09	United States
ORF1ab_2930_L	ORF1ab	2930	SRR15586422	9053	G	T	0,999613	2021-08-09	United States
ORF1ab_3255_I	ORF1ab	3255	SRR15586422	10029	C	T	0,999842	2021-08-09	United States
ORF1ab_3603_NA	ORF1ab	3603	SRR15586422	11074	C	-T	0,0522659	2021-08-09	United States
ORF1ab_3646_A	ORF1ab	3646	SRR15586422	11201	A	G	0,999704	2021-08-09	United States
ORF1ab_3731_V	ORF1ab	3731	SRR15586422	11456	A	G	0,999847	2021-08-09	United States
ORF1ab_314_L	ORF1ab	314	SRR15586422	14408	C	T	0,999651	2021-08-09	United States
ORF1ab_662_S	ORF1ab	662	SRR15586422	15451	G	A	0,997492	2021-08-09	United States
ORF1ab_1000_L	ORF1ab	1000	SRR15586422	16466	C	T	1	2021-08-09	United States
ORF1ab_1918_V	ORF1ab	1918	SRR15586422	19220	C	T	0,999725	2021-08-09	United States
S_19_R	S	19	SRR15586422	21618	C	G	1	2021-08-09	United States
S_30_H	S	30	SRR15586422	21650	A	C	0,0546123	2021-08-09	United States
S_156_NA	S	156	SRR15586422	22028	G	-AGTTCA	0,999153	2021-08-09	United States
S_452_R	S	452	SRR15586422	22917	T	G	0,999528	2021-08-09	United States
S_478_K	S	478	SRR15586422	22995	C	A	1	2021-08-09	United States
S_614_G	S	614	SRR15586422	23403	A	G	0,999864	2021-08-09	United States
S_681_R	S	681	SRR15586422	23604	C	G	0,999766	2021-08-09	United States
S_950_N	S	950	SRR15586422	24410	G	A	0,990697	2021-08-09	United States
ORF3a_26_L	ORF3a	26	SRR15586422	25469	C	T	0,999882	2021-08-09	United States
ORF3a_54_V	ORF3a	54	SRR15586422	25553	C	T	0,99972	2021-08-09	United States
M_82_T	M	82	SRR15586422	26767	T	C	0,999885	2021-08-09	United States
ORF6_21_I	ORF6	21	SRR15586422	27263	C	T	0,99975	2021-08-09	United States
ORF7a_82_A	ORF7a	82	SRR15586422	27638	T	C	0,997506	2021-08-09	United States
ORF7a_120_I	ORF7a	120	SRR15586422	27752	C	T	1	2021-08-09	United States
ORF7b_40_I	ORF7b	40	SRR15586422	27874	C	T	0,999671	2021-08-09	United States
ORF8_118_NA	ORF8	118	SRR15586422	28247	A	-GATTTC	0,925104	2021-08-09	United States
ORF8_119_V	ORF8	119	SRR15586422	28249	A	T	0,921053	2021-08-09	United States
ORF8_120_L	ORF8	120	SRR15586422	28253	C	A	0,997378	2021-08-09	United States
N_63_G	N	63	SRR15586422	28461	A	G	0,977853	2021-08-09	United States
N_203_M	N	203	SRR15586422	28881	G	T	1	2021-08-09	United States
N_215_C	N	215	SRR15586422	28916	G	T	1	2021-08-09	United States
N_377_Y	N	377	SRR15586422	29402	G	T	1	2021-08-09	United States
ORF1ab_1640_L	ORF1ab	1640	SRR15586423	5184	C	T	1	2021-08-09	United States
ORF1ab_3209_V	ORF1ab	3209	SRR15586423	9891	C	T	0,999344	2021-08-09	United States
ORF1ab_3604_S	ORF1ab	3604	SRR15586423	11076	T	C	0,100993	2021-08-09	United States
ORF1ab_3718_A	ORF1ab	3718	SRR15586423	11418	T	C	1	2021-08-09	United States
ORF1ab_3750_I	ORF1ab	3750	SRR15586423	11514	C	T	0,999727	2021-08-09	United States
ORF1ab_4119_T	ORF1ab	4119	SRR15586423	12620	T	A	0,137454	2021-08-09	United States
ORF1ab_314_L	ORF1ab	314	SRR15586423	14408	C	T	0,999773	2021-08-09	United States
ORF1ab_662_S	ORF1ab	662	SRR15586423	15451	G	A	0,997615	2021-08-09	United States
ORF1ab_1000_L	ORF1ab	1000	SRR15586423	16466	C	T	0,999626	2021-08-09	United States
ORF1ab_1498_M	ORF1ab	1498	SRR15586423	17961	A	G	0,14518	2021-08-09	United States
S_19_R	S	19	SRR15586423	21618	C	G	1	2021-08-09	United States
S_156_NA	S	156	SRR15586423	22028	G	-AGTTCA	0,99886	2021-08-09	United States
S_222_V	S	222	SRR15586423	22227	C	T	1	2021-08-09	United States
S_452_R	S	452	SRR15586423	22917	T	G	1	2021-08-09	United States
S_478_K	S	478	SRR15586423	22995	C	A	1	2021-08-09	United States
S_614_G	S	614	SRR15586423	23403	A	G	0,999868	2021-08-09	United States
S_681_R	S	681	SRR15586423	23604	C	G	1	2021-08-09	United States
S_856_NA	S	856	SRR15586423	24128	A	-ACGGCCTTACTGTT	0,0737864	2021-08-09	United States
S_950_N	S	950	SRR15586423	24410	G	A	0,997983	2021-08-09	United States
ORF3a_26_L	ORF3a	26	SRR15586423	25469	C	T	0,999776	2021-08-09	United States
ORF3a_224_C	ORF3a	224	SRR15586423	26062	G	T	1	2021-08-09	United States
M_82_T	M	82	SRR15586423	26767	T	C	0,999772	2021-08-09	United States
M_197_N	M	197	SRR15586423	27112	G	A	0,999456	2021-08-09	United States
ORF8_118_NA	ORF8	118	SRR15586423	28247	A	-GATTTC	0,908215	2021-08-09	United States
ORF8_119_V	ORF8	119	SRR15586423	28249	A	T	0,904348	2021-08-09	United States
ORF8_120_L	ORF8	120	SRR15586423	28253	C	A	0,993729	2021-08-09	United States
N_63_G	N	63	SRR15586423	28461	A	G	0,993016	2021-08-09	United States
N_203_M	N	203	SRR15586423	28881	G	T	0,995526	2021-08-09	United States
ORF1ab_995_D	ORF1ab	995	SRR15586429	3250	G	T	1	2021-08-08	United States
ORF1ab_1127_Y	ORF1ab	1127	SRR15586429	3644	G	T	1	2021-08-08	United States
ORF1ab_1306_S	ORF1ab	1306	SRR15586429	4181	G	T	0,998761	2021-08-08	United States
ORF1ab_2002_M	ORF1ab	2002	SRR15586429	6270	C	T	0,692585	2021-08-08	United States
ORF1ab_2046_L	ORF1ab	2046	SRR15586429	6402	C	T	0,999739	2021-08-08	United States
ORF1ab_2287_S	ORF1ab	2287	SRR15586429	7124	C	T	1	2021-08-08	United States
ORF1ab_2930_L	ORF1ab	2930	SRR15586429	9053	G	T	1	2021-08-08	United States
ORF1ab_3255_I	ORF1ab	3255	SRR15586429	10029	C	T	0,997975	2021-08-08	United States
ORF1ab_3603_NA	ORF1ab	3603	SRR15586429	11074	C	-T	0,0583975	2021-08-08	United States
ORF1ab_3646_A	ORF1ab	3646	SRR15586429	11201	A	G	0,999765	2021-08-08	United States
ORF1ab_3731_V	ORF1ab	3731	SRR15586429	11456	A	G	0,999509	2021-08-08	United States
ORF1ab_314_R	ORF1ab	314	SRR15586429	14408	C	G	1	2021-08-08	United States
ORF1ab_662_S	ORF1ab	662	SRR15586429	15451	G	A	0,997774	2021-08-08	United States
ORF1ab_1000_L	ORF1ab	1000	SRR15586429	16466	C	T	1	2021-08-08	United States
ORF1ab_1550_Y	ORF1ab	1550	SRR15586429	18115	C	T	1	2021-08-08	United States
ORF1ab_1918_V	ORF1ab	1918	SRR15586429	19220	C	T	0,99957	2021-08-08	United States
S_19_R	S	19	SRR15586429	21618	C	G	1	2021-08-08	United States
S_156_NA	S	156	SRR15586429	22028	G	-AGTTCA	0,981707	2021-08-08	United States
S_452_R	S	452	SRR15586429	22917	T	G	1	2021-08-08	United States
S_478_K	S	478	SRR15586429	22995	C	A	0,996743	2021-08-08	United States
S_614_G	S	614	SRR15586429	23403	A	G	1	2021-08-08	United States
S_681_R	S	681	SRR15586429	23604	C	G	1	2021-08-08	United States
S_950_N	S	950	SRR15586429	24410	G	A	0,95297	2021-08-08	United States
ORF3a_26_L	ORF3a	26	SRR15586429	25469	C	T	1	2021-08-08	United States
M_82_T	M	82	SRR15586429	26767	T	C	1	2021-08-08	United States
ORF7a_82_A	ORF7a	82	SRR15586429	27638	T	C	1	2021-08-08	United States
ORF7a_93_F	ORF7a	93	SRR15586429	27670	G	T	1	2021-08-08	United States
ORF7a_120_I	ORF7a	120	SRR15586429	27752	C	T	1	2021-08-08	United States
ORF7b_40_I	ORF7b	40	SRR15586429	27874	C	T	1	2021-08-08	United States
ORF8_118_NA	ORF8	118	SRR15586429	28247	A	-GATTTC	0,940684	2021-08-08	United States
N_63_G	N	63	SRR15586429	28461	A	G	0,994406	2021-08-08	United States
N_203_M	N	203	SRR15586429	28881	G	T	1	2021-08-08	United States
N_215_C	N	215	SRR15586429	28916	G	T	1	2021-08-08	United States
N_377_Y	N	377	SRR15586429	29402	G	T	1	2021-08-08	United States
ORF1ab_1306_S	ORF1ab	1306	SRR15586431	4181	G	T	0,999758	2021-08-07	United States
ORF1ab_2046_L	ORF1ab	2046	SRR15586431	6402	C	T	0,999469	2021-08-07	United States
ORF1ab_2287_S	ORF1ab	2287	SRR15586431	7124	C	T	0,999759	2021-08-07	United States
ORF1ab_2347_I	ORF1ab	2347	SRR15586431	7306	G	T	0,991569	2021-08-07	United States
ORF1ab_2930_L	ORF1ab	2930	SRR15586431	9053	G	T	0,99902	2021-08-07	United States
ORF1ab_3255_I	ORF1ab	3255	SRR15586431	10029	C	T	0,999809	2021-08-07	United States
ORF1ab_3603_NA	ORF1ab	3603	SRR15586431	11074	C	-T	0,0558153	2021-08-07	United States
ORF1ab_3646_A	ORF1ab	3646	SRR15586431	11201	A	G	0,999587	2021-08-07	United States
ORF1ab_3694_F	ORF1ab	3694	SRR15586431	11345	C	T	0,060117	2021-08-07	United States
ORF1ab_3731_V	ORF1ab	3731	SRR15586431	11456	A	G	0,999808	2021-08-07	United States
ORF1ab_314_L	ORF1ab	314	SRR15586431	14408	C	T	0,99979	2021-08-07	United States
ORF1ab_662_S	ORF1ab	662	SRR15586431	15451	G	A	0,998648	2021-08-07	United States
ORF1ab_1000_L	ORF1ab	1000	SRR15586431	16466	C	T	0,999862	2021-08-07	United States
ORF1ab_1918_V	ORF1ab	1918	SRR15586431	19220	C	T	0,999674	2021-08-07	United States
S_19_R	S	19	SRR15586431	21618	C	G	0,999849	2021-08-07	United States
S_70_I	S	70	SRR15586431	21770	G	A	0,999218	2021-08-07	United States
S_142_D	S	142	SRR15586431	21987	G	A	0,557405	2021-08-07	United States
S_156_NA	S	156	SRR15586431	22028	G	-AGTTCA	0,995252	2021-08-07	United States
S_452_R	S	452	SRR15586431	22917	T	G	0,999755	2021-08-07	United States
S_478_K	S	478	SRR15586431	22995	C	A	0,999737	2021-08-07	United States
S_614_G	S	614	SRR15586431	23403	A	G	0,999866	2021-08-07	United States
S_681_R	S	681	SRR15586431	23604	C	G	0,999883	2021-08-07	United States
S_950_N	S	950	SRR15586431	24410	G	A	0,869121	2021-08-07	United States
ORF3a_26_L	ORF3a	26	SRR15586431	25469	C	T	1	2021-08-07	United States
ORF3a_210_A	ORF3a	210	SRR15586431	26021	A	C	0,999758	2021-08-07	United States
M_82_T	M	82	SRR15586431	26767	T	C	0,999847	2021-08-07	United States
ORF7a_82_A	ORF7a	82	SRR15586431	27638	T	C	0,99992	2021-08-07	United States
ORF7a_120_I	ORF7a	120	SRR15586431	27752	C	T	0,999804	2021-08-07	United States
ORF7b_40_I	ORF7b	40	SRR15586431	27874	C	T	0,999598	2021-08-07	United States
ORF8_118_NA	ORF8	118	SRR15586431	28247	A	-GATTTC	0,953307	2021-08-07	United States
ORF8_119_V	ORF8	119	SRR15586431	28249	A	T	1	2021-08-07	United States
ORF8_120_L	ORF8	120	SRR15586431	28253	C	A	0,996113	2021-08-07	United States
N_40_C	N	40	SRR15586431	28391	C	T	0,999748	2021-08-07	United States
N_63_G	N	63	SRR15586431	28461	A	G	0,84964	2021-08-07	United States
N_203_M	N	203	SRR15586431	28881	G	T	0,999562	2021-08-07	United States
N_215_C	N	215	SRR15586431	28916	G	T	0,999218	2021-08-07	United States
N_377_Y	N	377	SRR15586431	29402	G	T	0,999322	2021-08-07	United States
ORF1ab_333_M	ORF1ab	333	SRR15586432	1263	C	T	0,0956989	2021-08-07	United States
ORF1ab_1181_S	ORF1ab	1181	SRR15586432	3807	A	G	0,270549	2021-08-07	United States
ORF1ab_1306_S	ORF1ab	1306	SRR15586432	4181	G	T	0,999611	2021-08-07	United States
ORF1ab_2046_L	ORF1ab	2046	SRR15586432	6402	C	T	0,999417	2021-08-07	United States
ORF1ab_2151_G	ORF1ab	2151	SRR15586432	6716	A	G	1	2021-08-07	United States
ORF1ab_2287_S	ORF1ab	2287	SRR15586432	7124	C	T	1	2021-08-07	United States
ORF1ab_2930_L	ORF1ab	2930	SRR15586432	9053	G	T	1	2021-08-07	United States
ORF1ab_3255_I	ORF1ab	3255	SRR15586432	10029	C	T	1	2021-08-07	United States
ORF1ab_3603_NA	ORF1ab	3603	SRR15586432	11074	C	-T	0,0530427	2021-08-07	United States
ORF1ab_3646_A	ORF1ab	3646	SRR15586432	11201	A	G	0,999903	2021-08-07	United States
ORF1ab_4179_K	ORF1ab	4179	SRR15586432	12801	G	A	0,999135	2021-08-07	United States
ORF1ab_314_L	ORF1ab	314	SRR15586432	14408	C	T	1	2021-08-07	United States
ORF1ab_662_S	ORF1ab	662	SRR15586432	15451	G	A	0,998819	2021-08-07	United States
ORF1ab_734_H	ORF1ab	734	SRR15586432	15667	A	C	1	2021-08-07	United States
ORF1ab_1000_L	ORF1ab	1000	SRR15586432	16466	C	T	0,999321	2021-08-07	United States
ORF1ab_1918_V	ORF1ab	1918	SRR15586432	19220	C	T	1	2021-08-07	United States
S_19_R	S	19	SRR15586432	21618	C	G	1	2021-08-07	United States
S_156_NA	S	156	SRR15586432	22028	G	-AGTTCA	0,984683	2021-08-07	United States
S_452_R	S	452	SRR15586432	22917	T	G	1	2021-08-07	United States
S_478_K	S	478	SRR15586432	22995	C	A	1	2021-08-07	United States
S_614_G	S	614	SRR15586432	23403	A	G	0,99966	2021-08-07	United States
S_681_R	S	681	SRR15586432	23604	C	G	1	2021-08-07	United States
S_950_N	S	950	SRR15586432	24410	G	A	0,974729	2021-08-07	United States
ORF3a_26_L	ORF3a	26	SRR15586432	25469	C	T	1	2021-08-07	United States
ORF3a_239_Q	ORF3a	239	SRR15586432	26107	G	C	1	2021-08-07	United States
M_82_T	M	82	SRR15586432	26767	T	C	1	2021-08-07	United States
ORF7a_82_A	ORF7a	82	SRR15586432	27638	T	C	1	2021-08-07	United States
ORF7a_120_I	ORF7a	120	SRR15586432	27752	C	T	1	2021-08-07	United States
ORF7b_40_I	ORF7b	40	SRR15586432	27874	C	T	1	2021-08-07	United States
ORF8_118_NA	ORF8	118	SRR15586432	28247	A	-GATTTC	0,933047	2021-08-07	United States
ORF8_120_L	ORF8	120	SRR15586432	28253	C	A	1	2021-08-07	United States
N_63_G	N	63	SRR15586432	28461	A	G	0,983832	2021-08-07	United States
N_203_M	N	203	SRR15586432	28881	G	T	0,999615	2021-08-07	United States
N_215_C	N	215	SRR15586432	28916	G	T	0,999587	2021-08-07	United States
N_377_Y	N	377	SRR15586432	29402	G	T	0,999088	2021-08-07	United States
ORF1ab_1306_S	ORF1ab	1306	SRR15586433	4181	G	T	0,999686	2021-08-07	United States
ORF1ab_2046_L	ORF1ab	2046	SRR15586433	6402	C	T	0,999709	2021-08-07	United States
ORF1ab_2287_S	ORF1ab	2287	SRR15586433	7124	C	T	1	2021-08-07	United States
ORF1ab_2930_L	ORF1ab	2930	SRR15586433	9053	G	T	1	2021-08-07	United States
ORF1ab_3220_V	ORF1ab	3220	SRR15586433	9924	C	T	1	2021-08-07	United States
ORF1ab_3255_I	ORF1ab	3255	SRR15586433	10029	C	T	0,999882	2021-08-07	United States
ORF1ab_3646_A	ORF1ab	3646	SRR15586433	11201	A	G	0,999902	2021-08-07	United States
ORF1ab_3730_V	ORF1ab	3730	SRR15586433	11454	C	T	1	2021-08-07	United States
ORF1ab_314_L	ORF1ab	314	SRR15586433	14408	C	T	0,999685	2021-08-07	United States
ORF1ab_662_S	ORF1ab	662	SRR15586433	15451	G	A	0,999205	2021-08-07	United States
ORF1ab_1000_L	ORF1ab	1000	SRR15586433	16466	C	T	0,999843	2021-08-07	United States
ORF1ab_1918_V	ORF1ab	1918	SRR15586433	19220	C	T	0,99994	2021-08-07	United States
S_19_R	S	19	SRR15586433	21618	C	G	1	2021-08-07	United States
S_156_NA	S	156	SRR15586433	22028	G	-AGTTCA	0,981395	2021-08-07	United States
S_452_R	S	452	SRR15586433	22917	T	G	0,999462	2021-08-07	United States
S_478_K	S	478	SRR15586433	22995	C	A	1	2021-08-07	United States
S_614_G	S	614	SRR15586433	23403	A	G	0,999905	2021-08-07	United States
S_681_R	S	681	SRR15586433	23604	C	G	1	2021-08-07	United States
S_950_N	S	950	SRR15586433	24410	G	A	0,993293	2021-08-07	United States
ORF3a_26_L	ORF3a	26	SRR15586433	25469	C	T	1	2021-08-07	United States
ORF3a_239_Q	ORF3a	239	SRR15586433	26107	G	C	0,999458	2021-08-07	United States
M_82_T	M	82	SRR15586433	26767	T	C	0,999869	2021-08-07	United States
ORF7a_82_A	ORF7a	82	SRR15586433	27638	T	C	1	2021-08-07	United States
ORF7a_120_I	ORF7a	120	SRR15586433	27752	C	T	1	2021-08-07	United States
ORF7b_40_I	ORF7b	40	SRR15586433	27874	C	T	1	2021-08-07	United States
ORF8_118_NA	ORF8	118	SRR15586433	28247	A	-GATTTC	0,922714	2021-08-07	United States
ORF8_120_L	ORF8	120	SRR15586433	28253	C	A	0,996466	2021-08-07	United States
N_63_G	N	63	SRR15586433	28461	A	G	0,987993	2021-08-07	United States
N_203_M	N	203	SRR15586433	28881	G	T	1	2021-08-07	United States
N_215_C	N	215	SRR15586433	28916	G	T	0,999525	2021-08-07	United States
N_377_Y	N	377	SRR15586433	29402	G	T	0,998639	2021-08-07	United States
ORF1ab_599_V	ORF1ab	599	SRR15586434	2061	C	T	0,999711	2021-08-07	United States
ORF1ab_1306_S	ORF1ab	1306	SRR15586434	4181	G	T	0,999651	2021-08-07	United States
ORF1ab_2046_L	ORF1ab	2046	SRR15586434	6402	C	T	0,999395	2021-08-07	United States
ORF1ab_2287_S	ORF1ab	2287	SRR15586434	7124	C	T	1	2021-08-07	United States
ORF1ab_2872_M	ORF1ab	2872	SRR15586434	8880	C	T	0,999614	2021-08-07	United States
ORF1ab_2930_L	ORF1ab	2930	SRR15586434	9053	G	T	0,999339	2021-08-07	United States
ORF1ab_3255_I	ORF1ab	3255	SRR15586434	10029	C	T	0,999724	2021-08-07	United States
ORF1ab_3646_A	ORF1ab	3646	SRR15586434	11201	A	G	0,999739	2021-08-07	United States
ORF1ab_146_N	ORF1ab	146	SRR15586434	13903	G	A	0,999809	2021-08-07	United States
ORF1ab_314_L	ORF1ab	314	SRR15586434	14408	C	T	0,99967	2021-08-07	United States
ORF1ab_662_S	ORF1ab	662	SRR15586434	15451	G	A	0,9987	2021-08-07	United States
ORF1ab_1000_L	ORF1ab	1000	SRR15586434	16466	C	T	0,999877	2021-08-07	United States
ORF1ab_1918_V	ORF1ab	1918	SRR15586434	19220	C	T	0,999715	2021-08-07	United States
ORF1ab_2116_S	ORF1ab	2116	SRR15586434	19813	C	T	0,999781	2021-08-07	United States
S_19_R	S	19	SRR15586434	21618	C	G	0,99988	2021-08-07	United States
S_95_I	S	95	SRR15586434	21846	C	T	1	2021-08-07	United States
S_142_D	S	142	SRR15586434	21987	G	A	0,696619	2021-08-07	United States
S_156_NA	S	156	SRR15586434	22028	G	-AGTTCA	0,927391	2021-08-07	United States
S_287_V	S	287	SRR15586434	22422	A	T	0,0721649	2021-08-07	United States
S_452_R	S	452	SRR15586434	22917	T	G	1	2021-08-07	United States
S_478_K	S	478	SRR15586434	22995	C	A	1	2021-08-07	United States
S_614_G	S	614	SRR15586434	23403	A	G	0,999848	2021-08-07	United States
S_681_R	S	681	SRR15586434	23604	C	G	0,999644	2021-08-07	United States
S_950_N	S	950	SRR15586434	24410	G	A	0,883171	2021-08-07	United States
S_1104_L	S	1104	SRR15586434	24872	G	T	0,999837	2021-08-07	United States
S_1163_Y	S	1163	SRR15586434	25049	G	T	0,0578775	2021-08-07	United States
ORF3a_26_L	ORF3a	26	SRR15586434	25469	C	T	0,999731	2021-08-07	United States
M_82_T	M	82	SRR15586434	26767	T	C	0,999393	2021-08-07	United States
ORF7a_82_A	ORF7a	82	SRR15586434	27638	T	C	0,999831	2021-08-07	United States
ORF7a_120_I	ORF7a	120	SRR15586434	27752	C	T	0,999696	2021-08-07	United States
ORF7b_40_I	ORF7b	40	SRR15586434	27874	C	T	0,999826	2021-08-07	United States
ORF8_118_NA	ORF8	118	SRR15586434	28247	A	-GATTTC	0,940027	2021-08-07	United States
ORF8_120_L	ORF8	120	SRR15586434	28253	C	A	0,997555	2021-08-07	United States
N_63_G	N	63	SRR15586434	28461	A	G	0,959459	2021-08-07	United States
N_203_M	N	203	SRR15586434	28881	G	T	0,999838	2021-08-07	United States
N_215_C	N	215	SRR15586434	28916	G	T	0,999578	2021-08-07	United States
N_377_Y	N	377	SRR15586434	29402	G	T	0,999686	2021-08-07	United States
ORF1ab_1306_S	ORF1ab	1306	SRR15586436	4181	G	T	0,999907	2021-08-07	United States
ORF1ab_2046_L	ORF1ab	2046	SRR15586436	6402	C	T	0,999304	2021-08-07	United States
ORF1ab_2287_S	ORF1ab	2287	SRR15586436	7124	C	T	1	2021-08-07	United States
ORF1ab_2930_L	ORF1ab	2930	SRR15586436	9053	G	T	1	2021-08-07	United States
ORF1ab_3255_I	ORF1ab	3255	SRR15586436	10029	C	T	0,999857	2021-08-07	United States
ORF1ab_3646_A	ORF1ab	3646	SRR15586436	11201	A	G	0,999711	2021-08-07	United States
ORF1ab_314_L	ORF1ab	314	SRR15586436	14408	C	T	0,999685	2021-08-07	United States
ORF1ab_662_S	ORF1ab	662	SRR15586436	15451	G	A	0,997796	2021-08-07	United States
ORF1ab_1000_L	ORF1ab	1000	SRR15586436	16466	C	T	0,999813	2021-08-07	United States
ORF1ab_1257_V	ORF1ab	1257	SRR15586436	17236	A	G	0,999891	2021-08-07	United States
ORF1ab_1918_V	ORF1ab	1918	SRR15586436	19220	C	T	0,999584	2021-08-07	United States
S_19_R	S	19	SRR15586436	21618	C	G	0,99967	2021-08-07	United States
S_142_D	S	142	SRR15586436	21987	G	A	0,679849	2021-08-07	United States
S_156_NA	S	156	SRR15586436	22028	G	-AGTTCA	0,959643	2021-08-07	United States
S_452_R	S	452	SRR15586436	22917	T	G	1	2021-08-07	United States
S_478_K	S	478	SRR15586436	22995	C	A	0,998784	2021-08-07	United States
S_614_G	S	614	SRR15586436	23403	A	G	0,999934	2021-08-07	United States
S_681_R	S	681	SRR15586436	23604	C	G	0,999705	2021-08-07	United States
S_950_N	S	950	SRR15586436	24410	G	A	0,891261	2021-08-07	United States
ORF3a_26_L	ORF3a	26	SRR15586436	25469	C	T	1	2021-08-07	United States
ORF3a_165_F	ORF3a	165	SRR15586436	25886	C	T	0,999844	2021-08-07	United States
M_82_T	M	82	SRR15586436	26767	T	C	0,999544	2021-08-07	United States
ORF7a_82_A	ORF7a	82	SRR15586436	27638	T	C	0,999904	2021-08-07	United States
ORF7a_120_I	ORF7a	120	SRR15586436	27752	C	T	0,999889	2021-08-07	United States
ORF7b_40_I	ORF7b	40	SRR15586436	27874	C	T	1	2021-08-07	United States
ORF8_33_A	ORF8	33	SRR15586436	27991	T	C	1	2021-08-07	United States
ORF8_118_NA	ORF8	118	SRR15586436	28247	A	-GATTTC	0,941058	2021-08-07	United States
ORF8_120_L	ORF8	120	SRR15586436	28253	C	A	0,994764	2021-08-07	United States
N_63_G	N	63	SRR15586436	28461	A	G	0,950694	2021-08-07	United States
N_203_M	N	203	SRR15586436	28881	G	T	0,999733	2021-08-07	United States
N_215_C	N	215	SRR15586436	28916	G	T	0,999211	2021-08-07	United States
N_377_Y	N	377	SRR15586436	29402	G	T	0,999534	2021-08-07	United States
ORF1ab_469_F	ORF1ab	469	SRR15586437	1670	C	T	0,0685024	2021-08-07	United States
ORF1ab_1306_S	ORF1ab	1306	SRR15586437	4181	G	T	0,999485	2021-08-07	United States
ORF1ab_2046_L	ORF1ab	2046	SRR15586437	6402	C	T	0,999682	2021-08-07	United States
ORF1ab_2287_S	ORF1ab	2287	SRR15586437	7124	C	T	1	2021-08-07	United States
ORF1ab_2930_L	ORF1ab	2930	SRR15586437	9053	G	T	1	2021-08-07	United States
ORF1ab_3255_I	ORF1ab	3255	SRR15586437	10029	C	T	1	2021-08-07	United States
ORF1ab_3646_A	ORF1ab	3646	SRR15586437	11201	A	G	0,999639	2021-08-07	United States
ORF1ab_314_L	ORF1ab	314	SRR15586437	14408	C	T	1	2021-08-07	United States
ORF1ab_662_S	ORF1ab	662	SRR15586437	15451	G	A	0,999404	2021-08-07	United States
ORF1ab_1000_L	ORF1ab	1000	SRR15586437	16466	C	T	1	2021-08-07	United States
ORF1ab_1257_V	ORF1ab	1257	SRR15586437	17236	A	G	0,999899	2021-08-07	United States
ORF1ab_1918_V	ORF1ab	1918	SRR15586437	19220	C	T	0,999538	2021-08-07	United States
S_19_R	S	19	SRR15586437	21618	C	G	1	2021-08-07	United States
S_452_R	S	452	SRR15586437	22917	T	G	1	2021-08-07	United States
S_478_K	S	478	SRR15586437	22995	C	A	1	2021-08-07	United States
S_614_G	S	614	SRR15586437	23403	A	G	1	2021-08-07	United States
S_681_R	S	681	SRR15586437	23604	C	G	1	2021-08-07	United States
S_950_N	S	950	SRR15586437	24410	G	A	0,948233	2021-08-07	United States
ORF3a_26_L	ORF3a	26	SRR15586437	25469	C	T	1	2021-08-07	United States
ORF3a_165_F	ORF3a	165	SRR15586437	25886	C	T	0,999514	2021-08-07	United States
M_82_T	M	82	SRR15586437	26767	T	C	1	2021-08-07	United States
ORF7a_82_A	ORF7a	82	SRR15586437	27638	T	C	1	2021-08-07	United States
ORF7a_120_I	ORF7a	120	SRR15586437	27752	C	T	1	2021-08-07	United States
ORF7b_40_I	ORF7b	40	SRR15586437	27874	C	T	1	2021-08-07	United States
ORF8_33_A	ORF8	33	SRR15586437	27991	T	C	1	2021-08-07	United States
ORF8_118_NA	ORF8	118	SRR15586437	28247	A	-GATTTC	0,9357	2021-08-07	United States
ORF8_120_L	ORF8	120	SRR15586437	28253	C	A	1	2021-08-07	United States
N_63_G	N	63	SRR15586437	28461	A	G	0,956556	2021-08-07	United States
N_203_M	N	203	SRR15586437	28881	G	T	1	2021-08-07	United States
N_215_C	N	215	SRR15586437	28916	G	T	0,999167	2021-08-07	United States
N_377_Y	N	377	SRR15586437	29402	G	T	1	2021-08-07	United States
ORF1ab_1306_S	ORF1ab	1306	SRR15586439	4181	G	T	0,999908	2021-08-08	United States
ORF1ab_2046_L	ORF1ab	2046	SRR15586439	6402	C	T	0,999455	2021-08-08	United States
ORF1ab_2930_L	ORF1ab	2930	SRR15586439	9053	G	T	0,999859	2021-08-08	United States
ORF1ab_3255_I	ORF1ab	3255	SRR15586439	10029	C	T	0,999191	2021-08-08	United States
ORF1ab_3646_A	ORF1ab	3646	SRR15586439	11201	A	G	0,989608	2021-08-08	United States
ORF1ab_149_K	ORF1ab	149	SRR15586439	13914	T	G	0,0548173	2021-08-08	United States
ORF1ab_314_L	ORF1ab	314	SRR15586439	14408	C	T	0,999509	2021-08-08	United States
ORF1ab_662_S	ORF1ab	662	SRR15586439	15451	G	A	0,997008	2021-08-08	United States
ORF1ab_1000_L	ORF1ab	1000	SRR15586439	16466	C	T	1	2021-08-08	United States
ORF1ab_1219_S	ORF1ab	1219	SRR15586439	17122	G	T	0,999845	2021-08-08	United States
ORF1ab_1918_V	ORF1ab	1918	SRR15586439	19220	C	T	0,999798	2021-08-08	United States
ORF1ab_2204_L	ORF1ab	2204	SRR15586439	20078	C	T	1	2021-08-08	United States
S_19_R	S	19	SRR15586439	21618	C	G	1	2021-08-08	United States
S_30_H	S	30	SRR15586439	21650	A	C	0,10091	2021-08-08	United States
S_156_NA	S	156	SRR15586439	22028	G	-AGTTCA	0,998216	2021-08-08	United States
S_452_R	S	452	SRR15586439	22917	T	G	1	2021-08-08	United States
S_478_K	S	478	SRR15586439	22995	C	A	1	2021-08-08	United States
S_614_G	S	614	SRR15586439	23403	A	G	0,999918	2021-08-08	United States
S_681_R	S	681	SRR15586439	23604	C	G	1	2021-08-08	United States
S_950_N	S	950	SRR15586439	24410	G	A	0,98942	2021-08-08	United States
ORF3a_26_L	ORF3a	26	SRR15586439	25469	C	T	0,999899	2021-08-08	United States
M_82_T	M	82	SRR15586439	26767	T	C	0,999903	2021-08-08	United States
ORF7a_120_I	ORF7a	120	SRR15586439	27752	C	T	1	2021-08-08	United States
ORF7b_40_I	ORF7b	40	SRR15586439	27874	C	T	1	2021-08-08	United States
ORF8_118_NA	ORF8	118	SRR15586439	28247	A	-GATTTC	0,920827	2021-08-08	United States
ORF8_120_L	ORF8	120	SRR15586439	28253	C	A	1	2021-08-08	United States
N_63_G	N	63	SRR15586439	28461	A	G	0,950948	2021-08-08	United States
N_203_M	N	203	SRR15586439	28881	G	T	0,998051	2021-08-08	United States
N_215_C	N	215	SRR15586439	28916	G	T	0,996198	2021-08-08	United States
N_377_Y	N	377	SRR15586439	29402	G	T	1	2021-08-08	United States
ORF1ab_309_L	ORF1ab	309	SRR15586441	1191	C	T	0,999455	2021-08-07	United States
ORF1ab_1640_L	ORF1ab	1640	SRR15586441	5184	C	T	0,999303	2021-08-07	United States
ORF1ab_1921_Q	ORF1ab	1921	SRR15586441	6027	C	A	1	2021-08-07	United States
ORF1ab_2980_N	ORF1ab	2980	SRR15586441	9203	G	A	0,999346	2021-08-07	United States
ORF1ab_3138_S	ORF1ab	3138	SRR15586441	9678	T	C	0,999876	2021-08-07	United States
ORF1ab_3580_Q	ORF1ab	3580	SRR15586441	11005	C	A	0,974158	2021-08-07	United States
ORF1ab_3603_NA	ORF1ab	3603	SRR15586441	11074	C	-T	0,0737138	2021-08-07	United States
ORF1ab_314_L	ORF1ab	314	SRR15586441	14408	C	T	0,99974	2021-08-07	United States
ORF1ab_2310_R	ORF1ab	2310	SRR15586441	20396	A	G	1	2021-08-07	United States
S_19_R	S	19	SRR15586441	21618	C	G	1	2021-08-07	United States
S_156_NA	S	156	SRR15586441	22028	G	-AGTTCA	0,995636	2021-08-07	United States
S_452_R	S	452	SRR15586441	22917	T	G	1	2021-08-07	United States
S_478_K	S	478	SRR15586441	22995	C	A	0,999185	2021-08-07	United States
S_614_G	S	614	SRR15586441	23403	A	G	0,999836	2021-08-07	United States
S_681_R	S	681	SRR15586441	23604	C	G	0,999211	2021-08-07	United States
S_950_N	S	950	SRR15586441	24410	G	A	0,978849	2021-08-07	United States
ORF3a_26_L	ORF3a	26	SRR15586441	25469	C	T	1	2021-08-07	United States
M_82_T	M	82	SRR15586441	26767	T	C	0,999249	2021-08-07	United States
ORF7a_82_A	ORF7a	82	SRR15586441	27638	T	C	1	2021-08-07	United States
ORF7a_120_I	ORF7a	120	SRR15586441	27752	C	T	1	2021-08-07	United States
N_63_G	N	63	SRR15586441	28461	A	G	0,965852	2021-08-07	United States
N_203_M	N	203	SRR15586441	28881	G	T	1	2021-08-07	United States
N_377_Y	N	377	SRR15586441	29402	G	T	1	2021-08-07	United States
ORF1ab_398_C	ORF1ab	398	SRR15586443	1457	C	T	0,999891	2021-08-07	United States
ORF1ab_1306_S	ORF1ab	1306	SRR15586443	4181	G	T	0,999966	2021-08-07	United States
ORF1ab_2007_I	ORF1ab	2007	SRR15586443	6285	C	T	0,999796	2021-08-07	United States
ORF1ab_2046_L	ORF1ab	2046	SRR15586443	6402	C	T	0,999348	2021-08-07	United States
ORF1ab_2287_S	ORF1ab	2287	SRR15586443	7124	C	T	1	2021-08-07	United States
ORF1ab_2930_L	ORF1ab	2930	SRR15586443	9053	G	T	0,999384	2021-08-07	United States
ORF1ab_3255_I	ORF1ab	3255	SRR15586443	10029	C	T	0,999909	2021-08-07	United States
ORF1ab_3603_NA	ORF1ab	3603	SRR15586443	11074	C	-T	0,0578295	2021-08-07	United States
ORF1ab_3646_A	ORF1ab	3646	SRR15586443	11201	A	G	0,999665	2021-08-07	United States
ORF1ab_314_L	ORF1ab	314	SRR15586443	14408	C	T	0,999861	2021-08-07	United States
ORF1ab_662_S	ORF1ab	662	SRR15586443	15451	G	A	0,996739	2021-08-07	United States
ORF1ab_1000_L	ORF1ab	1000	SRR15586443	16466	C	T	0,999571	2021-08-07	United States
ORF1ab_1918_V	ORF1ab	1918	SRR15586443	19220	C	T	0,99977	2021-08-07	United States
ORF1ab_2635_H	ORF1ab	2635	SRR15586443	21372	G	T	0,999527	2021-08-07	United States
S_19_R	S	19	SRR15586443	21618	C	G	1	2021-08-07	United States
S_27_S	S	27	SRR15586443	21641	G	T	0,999094	2021-08-07	United States
S_95_I	S	95	SRR15586443	21846	C	T	1	2021-08-07	United States
S_142_D	S	142	SRR15586443	21987	G	A	0,822496	2021-08-07	United States
S_156_NA	S	156	SRR15586443	22028	G	-AGTTCA	0,991398	2021-08-07	United States
S_287_V	S	287	SRR15586443	22422	A	T	0,0634921	2021-08-07	United States
S_452_R	S	452	SRR15586443	22917	T	G	0,999836	2021-08-07	United States
S_478_K	S	478	SRR15586443	22995	C	A	1	2021-08-07	United States
S_614_G	S	614	SRR15586443	23403	A	G	0,999801	2021-08-07	United States
S_681_R	S	681	SRR15586443	23604	C	G	0,999785	2021-08-07	United States
S_950_N	S	950	SRR15586443	24410	G	A	0,922511	2021-08-07	United States
ORF3a_26_L	ORF3a	26	SRR15586443	25469	C	T	0,999954	2021-08-07	United States
ORF3a_217_I	ORF3a	217	SRR15586443	26042	C	T	1	2021-08-07	United States
M_82_T	M	82	SRR15586443	26767	T	C	0,9996	2021-08-07	United States
ORF7a_71_I	ORF7a	71	SRR15586443	27604	G	A	0,9996	2021-08-07	United States
ORF7a_82_A	ORF7a	82	SRR15586443	27638	T	C	0,999512	2021-08-07	United States
ORF7a_120_I	ORF7a	120	SRR15586443	27752	C	T	1	2021-08-07	United States
ORF7b_40_I	ORF7b	40	SRR15586443	27874	C	T	0,999724	2021-08-07	United States
ORF8_118_NA	ORF8	118	SRR15586443	28247	A	-GATTTC	0,938758	2021-08-07	United States
ORF8_119_V	ORF8	119	SRR15586443	28249	A	T	0,901786	2021-08-07	United States
ORF8_120_L	ORF8	120	SRR15586443	28253	C	A	0,994667	2021-08-07	United States
N_63_G	N	63	SRR15586443	28461	A	G	0,963945	2021-08-07	United States
N_193_T	N	193	SRR15586443	28851	G	C	0,999803	2021-08-07	United States
N_203_M	N	203	SRR15586443	28881	G	T	0,999707	2021-08-07	United States
N_215_C	N	215	SRR15586443	28916	G	T	0,999352	2021-08-07	United States
N_377_Y	N	377	SRR15586443	29402	G	T	0,999347	2021-08-07	United States
ORF1ab_1013_D	ORF1ab	1013	SRR15586444	3304	G	T	0,999244	2021-08-08	United States
ORF1ab_1306_S	ORF1ab	1306	SRR15586444	4181	G	T	0,999738	2021-08-08	United States
ORF1ab_2046_L	ORF1ab	2046	SRR15586444	6402	C	T	0,999577	2021-08-08	United States
ORF1ab_2287_S	ORF1ab	2287	SRR15586444	7124	C	T	0,999747	2021-08-08	United States
ORF1ab_2930_L	ORF1ab	2930	SRR15586444	9053	G	T	0,999648	2021-08-08	United States
ORF1ab_3255_I	ORF1ab	3255	SRR15586444	10029	C	T	0,999893	2021-08-08	United States
ORF1ab_3603_NA	ORF1ab	3603	SRR15586444	11074	C	-T	0,0531217	2021-08-08	United States
ORF1ab_3646_A	ORF1ab	3646	SRR15586444	11201	A	G	0,999496	2021-08-08	United States
ORF1ab_314_L	ORF1ab	314	SRR15586444	14408	C	T	1	2021-08-08	United States
ORF1ab_662_S	ORF1ab	662	SRR15586444	15451	G	A	0,998141	2021-08-08	United States
ORF1ab_1000_L	ORF1ab	1000	SRR15586444	16466	C	T	0,999848	2021-08-08	United States
ORF1ab_1918_V	ORF1ab	1918	SRR15586444	19220	C	T	0,999554	2021-08-08	United States
ORF1ab_2635_H	ORF1ab	2635	SRR15586444	21372	G	T	0,998999	2021-08-08	United States
S_19_R	S	19	SRR15586444	21618	C	G	1	2021-08-08	United States
S_95_I	S	95	SRR15586444	21846	C	T	1	2021-08-08	United States
S_142_D	S	142	SRR15586444	21987	G	A	0,660465	2021-08-08	United States
S_156_NA	S	156	SRR15586444	22028	G	-AGTTCA	0,992648	2021-08-08	United States
S_287_V	S	287	SRR15586444	22422	A	T	0,0547945	2021-08-08	United States
S_452_R	S	452	SRR15586444	22917	T	G	0,999065	2021-08-08	United States
S_478_K	S	478	SRR15586444	22995	C	A	1	2021-08-08	United States
S_614_G	S	614	SRR15586444	23403	A	G	0,999818	2021-08-08	United States
S_681_R	S	681	SRR15586444	23604	C	G	1	2021-08-08	United States
S_950_N	S	950	SRR15586444	24410	G	A	0,863738	2021-08-08	United States
ORF3a_26_L	ORF3a	26	SRR15586444	25469	C	T	0,999846	2021-08-08	United States
M_82_T	M	82	SRR15586444	26767	T	C	0,999873	2021-08-08	United States
ORF7a_71_I	ORF7a	71	SRR15586444	27604	G	A	1	2021-08-08	United States
ORF7a_82_A	ORF7a	82	SRR15586444	27638	T	C	0,999281	2021-08-08	United States
ORF7a_120_I	ORF7a	120	SRR15586444	27752	C	T	0,999514	2021-08-08	United States
ORF7b_40_I	ORF7b	40	SRR15586444	27874	C	T	1	2021-08-08	United States
ORF8_118_NA	ORF8	118	SRR15586444	28247	A	-GATTTC	0,943149	2021-08-08	United States
ORF8_120_L	ORF8	120	SRR15586444	28253	C	A	0,992228	2021-08-08	United States
N_63_G	N	63	SRR15586444	28461	A	G	0,955235	2021-08-08	United States
N_203_M	N	203	SRR15586444	28881	G	T	0,99993	2021-08-08	United States
N_215_C	N	215	SRR15586444	28916	G	T	0,998905	2021-08-08	United States
N_377_Y	N	377	SRR15586444	29402	G	T	1	2021-08-08	United States
ORF1ab_10_K	ORF1ab	10	SRR15586446	293	G	A	0,0885175	2021-08-05	United States
ORF1ab_814_I	ORF1ab	814	SRR15586446	2706	C	T	0,377419	2021-08-05	United States
ORF1ab_1640_L	ORF1ab	1640	SRR15586446	5184	C	T	0,999405	2021-08-05	United States
ORF1ab_1826_D	ORF1ab	1826	SRR15586446	5743	G	C	0,0599974	2021-08-05	United States
ORF1ab_1827_H	ORF1ab	1827	SRR15586446	5744	T	C	0,0598744	2021-08-05	United States
ORF1ab_1840_I	ORF1ab	1840	SRR15586446	5784	C	T	0,999834	2021-08-05	United States
ORF1ab_3209_V	ORF1ab	3209	SRR15586446	9891	C	T	0,999663	2021-08-05	United States
ORF1ab_3603_NA	ORF1ab	3603	SRR15586446	11074	C	-T	0,0511959	2021-08-05	United States
ORF1ab_3718_A	ORF1ab	3718	SRR15586446	11418	T	C	0,999905	2021-08-05	United States
ORF1ab_3750_I	ORF1ab	3750	SRR15586446	11514	C	T	0,999589	2021-08-05	United States
ORF1ab_314_L	ORF1ab	314	SRR15586446	14408	C	T	1	2021-08-05	United States
ORF1ab_520_V	ORF1ab	520	SRR15586446	15026	C	T	1	2021-08-05	United States
ORF1ab_662_S	ORF1ab	662	SRR15586446	15451	G	A	0,998849	2021-08-05	United States
ORF1ab_1000_L	ORF1ab	1000	SRR15586446	16466	C	T	0,999803	2021-08-05	United States
ORF1ab_1664_S	ORF1ab	1664	SRR15586446	18457	C	T	0,999928	2021-08-05	United States
S_19_R	S	19	SRR15586446	21618	C	G	1	2021-08-05	United States
S_142_D	S	142	SRR15586446	21987	G	A	0,623932	2021-08-05	United States
S_156_NA	S	156	SRR15586446	22028	G	-AGTTCA	0,977581	2021-08-05	United States
S_222_V	S	222	SRR15586446	22227	C	T	0,999638	2021-08-05	United States
S_452_R	S	452	SRR15586446	22917	T	G	0,999437	2021-08-05	United States
S_478_K	S	478	SRR15586446	22995	C	A	1	2021-08-05	United States
S_614_G	S	614	SRR15586446	23403	A	G	0,999869	2021-08-05	United States
S_681_R	S	681	SRR15586446	23604	C	G	0,999495	2021-08-05	United States
S_950_N	S	950	SRR15586446	24410	G	A	0,900938	2021-08-05	United States
S_1191_N	S	1191	SRR15586446	25135	G	T	0,999943	2021-08-05	United States
ORF3a_26_L	ORF3a	26	SRR15586446	25469	C	T	1	2021-08-05	United States
ORF3a_100_V	ORF3a	100	SRR15586446	25691	G	T	0,999633	2021-08-05	United States
M_82_T	M	82	SRR15586446	26767	T	C	0,999827	2021-08-05	United States
ORF7a_82_A	ORF7a	82	SRR15586446	27638	T	C	0,999797	2021-08-05	United States
ORF7a_120_I	ORF7a	120	SRR15586446	27752	C	T	0,999951	2021-08-05	United States
ORF8_118_NA	ORF8	118	SRR15586446	28247	A	-GATTTC	0,927073	2021-08-05	United States
ORF8_120_L	ORF8	120	SRR15586446	28253	C	A	0,998152	2021-08-05	United States
N_63_G	N	63	SRR15586446	28461	A	G	0,923862	2021-08-05	United States
N_203_M	N	203	SRR15586446	28881	G	T	1	2021-08-05	United States
ORF1ab_1306_S	ORF1ab	1306	SRR15586447	4181	G	T	1	2021-08-05	United States
ORF1ab_2046_L	ORF1ab	2046	SRR15586447	6402	C	T	0,999428	2021-08-05	United States
ORF1ab_2287_S	ORF1ab	2287	SRR15586447	7124	C	T	1	2021-08-05	United States
ORF1ab_2930_L	ORF1ab	2930	SRR15586447	9053	G	T	1	2021-08-05	United States
ORF1ab_3255_I	ORF1ab	3255	SRR15586447	10029	C	T	0,999665	2021-08-05	United States
ORF1ab_3646_A	ORF1ab	3646	SRR15586447	11201	A	G	0,9998	2021-08-05	United States
ORF1ab_314_L	ORF1ab	314	SRR15586447	14408	C	T	0,999431	2021-08-05	United States
ORF1ab_662_S	ORF1ab	662	SRR15586447	15451	G	A	0,998367	2021-08-05	United States
ORF1ab_1000_L	ORF1ab	1000	SRR15586447	16466	C	T	0,999801	2021-08-05	United States
ORF1ab_1219_S	ORF1ab	1219	SRR15586447	17122	G	T	0,999817	2021-08-05	United States
ORF1ab_1643_S	ORF1ab	1643	SRR15586447	18394	G	T	0,999406	2021-08-05	United States
ORF1ab_1918_V	ORF1ab	1918	SRR15586447	19220	C	T	0,999961	2021-08-05	United States
ORF1ab_2306_V	ORF1ab	2306	SRR15586447	20384	C	T	1	2021-08-05	United States
S_19_R	S	19	SRR15586447	21618	C	G	1	2021-08-05	United States
S_156_NA	S	156	SRR15586447	22028	G	-AGTTCA	0,995862	2021-08-05	United States
S_452_R	S	452	SRR15586447	22917	T	G	0,999382	2021-08-05	United States
S_478_K	S	478	SRR15586447	22995	C	A	0,999319	2021-08-05	United States
S_614_G	S	614	SRR15586447	23403	A	G	0,999729	2021-08-05	United States
S_681_R	S	681	SRR15586447	23604	C	G	0,998212	2021-08-05	United States
S_950_N	S	950	SRR15586447	24410	G	A	0,958037	2021-08-05	United States
ORF3a_26_L	ORF3a	26	SRR15586447	25469	C	T	1	2021-08-05	United States
M_82_T	M	82	SRR15586447	26767	T	C	0,999834	2021-08-05	United States
ORF7a_82_A	ORF7a	82	SRR15586447	27638	T	C	0,99929	2021-08-05	United States
ORF7a_120_I	ORF7a	120	SRR15586447	27752	C	T	1	2021-08-05	United States
ORF7b_40_I	ORF7b	40	SRR15586447	27874	C	T	1	2021-08-05	United States
ORF8_31_F	ORF8	31	SRR15586447	27985	A	T	1	2021-08-05	United States
ORF8_118_NA	ORF8	118	SRR15586447	28247	A	-GATTTC	0,942927	2021-08-05	United States
ORF8_120_L	ORF8	120	SRR15586447	28253	C	A	0,987374	2021-08-05	United States
N_63_G	N	63	SRR15586447	28461	A	G	0,962714	2021-08-05	United States
N_203_M	N	203	SRR15586447	28881	G	T	1	2021-08-05	United States
N_215_C	N	215	SRR15586447	28916	G	T	0,999695	2021-08-05	United States
N_377_Y	N	377	SRR15586447	29402	G	T	1	2021-08-05	United States
ORF1ab_1633_D	ORF1ab	1633	SRR15586450	5164	G	T	0,999681	2021-08-05	United States
ORF1ab_1640_L	ORF1ab	1640	SRR15586450	5184	C	T	1	2021-08-05	United States
ORF1ab_3209_V	ORF1ab	3209	SRR15586450	9891	C	T	0,999838	2021-08-05	United States
ORF1ab_3718_A	ORF1ab	3718	SRR15586450	11418	T	C	0,999886	2021-08-05	United States
ORF1ab_3750_I	ORF1ab	3750	SRR15586450	11514	C	T	0,999771	2021-08-05	United States
ORF1ab_314_L	ORF1ab	314	SRR15586450	14408	C	T	1	2021-08-05	United States
ORF1ab_662_S	ORF1ab	662	SRR15586450	15451	G	A	0,9988	2021-08-05	United States
ORF1ab_1000_L	ORF1ab	1000	SRR15586450	16466	C	T	0,999473	2021-08-05	United States
S_19_R	S	19	SRR15586450	21618	C	G	1	2021-08-05	United States
S_156_NA	S	156	SRR15586450	22028	G	-AGTTCA	0,996947	2021-08-05	United States
S_222_V	S	222	SRR15586450	22227	C	T	1	2021-08-05	United States
S_452_R	S	452	SRR15586450	22917	T	G	1	2021-08-05	United States
S_478_K	S	478	SRR15586450	22995	C	A	1	2021-08-05	United States
S_614_G	S	614	SRR15586450	23403	A	G	0,999924	2021-08-05	United States
S_681_R	S	681	SRR15586450	23604	C	G	1	2021-08-05	United States
S_950_N	S	950	SRR15586450	24410	G	A	0,988797	2021-08-05	United States
ORF3a_26_L	ORF3a	26	SRR15586450	25469	C	T	1	2021-08-05	United States
M_82_T	M	82	SRR15586450	26767	T	C	0,999584	2021-08-05	United States
ORF7a_82_A	ORF7a	82	SRR15586450	27638	T	C	1	2021-08-05	United States
ORF7a_120_I	ORF7a	120	SRR15586450	27752	C	T	1	2021-08-05	United States
ORF8_118_NA	ORF8	118	SRR15586450	28247	A	-GATTTC	0,952661	2021-08-05	United States
ORF8_120_L	ORF8	120	SRR15586450	28253	C	A	1	2021-08-05	United States
N_18_V	N	18	SRR15586450	28326	G	T	0,999921	2021-08-05	United States
N_63_G	N	63	SRR15586450	28461	A	G	0,989151	2021-08-05	United States
N_203_M	N	203	SRR15586450	28881	G	T	0,999765	2021-08-05	United States
N_377_Y	N	377	SRR15586450	29402	G	T	0,999505	2021-08-05	United States
ORF1ab_1306_S	ORF1ab	1306	SRR15586452	4181	G	T	0,999866	2021-08-05	United States
ORF1ab_2046_L	ORF1ab	2046	SRR15586452	6402	C	T	0,999449	2021-08-05	United States
ORF1ab_2287_S	ORF1ab	2287	SRR15586452	7124	C	T	1	2021-08-05	United States
ORF1ab_2930_L	ORF1ab	2930	SRR15586452	9053	G	T	0,999479	2021-08-05	United States
ORF1ab_3255_I	ORF1ab	3255	SRR15586452	10029	C	T	0,999775	2021-08-05	United States
ORF1ab_3646_A	ORF1ab	3646	SRR15586452	11201	A	G	0,99945	2021-08-05	United States
ORF1ab_4217_I	ORF1ab	4217	SRR15586452	12915	C	T	0,064715	2021-08-05	United States
ORF1ab_314_L	ORF1ab	314	SRR15586452	14408	C	T	0,99982	2021-08-05	United States
ORF1ab_662_S	ORF1ab	662	SRR15586452	15451	G	A	0,998548	2021-08-05	United States
ORF1ab_1000_L	ORF1ab	1000	SRR15586452	16466	C	T	0,99978	2021-08-05	United States
ORF1ab_1219_S	ORF1ab	1219	SRR15586452	17122	G	T	0,999881	2021-08-05	United States
ORF1ab_1918_V	ORF1ab	1918	SRR15586452	19220	C	T	0,999851	2021-08-05	United States
ORF1ab_2306_V	ORF1ab	2306	SRR15586452	20384	C	T	0,999936	2021-08-05	United States
S_19_R	S	19	SRR15586452	21618	C	G	1	2021-08-05	United States
S_30_H	S	30	SRR15586452	21650	A	C	0,0546937	2021-08-05	United States
S_95_I	S	95	SRR15586452	21846	C	T	0,991453	2021-08-05	United States
S_142_D	S	142	SRR15586452	21987	G	A	0,788793	2021-08-05	United States
S_156_NA	S	156	SRR15586452	22028	G	-AGTTCA	0,996621	2021-08-05	United States
S_452_R	S	452	SRR15586452	22917	T	G	0,999786	2021-08-05	United States
S_478_K	S	478	SRR15586452	22995	C	A	0,999297	2021-08-05	United States
S_614_G	S	614	SRR15586452	23403	A	G	0,999778	2021-08-05	United States
S_681_R	S	681	SRR15586452	23604	C	G	0,999511	2021-08-05	United States
S_950_N	S	950	SRR15586452	24410	G	A	0,934865	2021-08-05	United States
ORF3a_26_L	ORF3a	26	SRR15586452	25469	C	T	1	2021-08-05	United States
M_82_T	M	82	SRR15586452	26767	T	C	0,9997	2021-08-05	United States
ORF7a_82_A	ORF7a	82	SRR15586452	27638	T	C	1	2021-08-05	United States
ORF7a_120_I	ORF7a	120	SRR15586452	27752	C	T	0,999762	2021-08-05	United States
ORF7b_40_I	ORF7b	40	SRR15586452	27874	C	T	0,999145	2021-08-05	United States
ORF8_31_F	ORF8	31	SRR15586452	27985	A	T	1	2021-08-05	United States
ORF8_118_NA	ORF8	118	SRR15586452	28247	A	-GATTTC	0,942406	2021-08-05	United States
ORF8_119_V	ORF8	119	SRR15586452	28249	A	T	0,930693	2021-08-05	United States
ORF8_120_L	ORF8	120	SRR15586452	28253	C	A	0,993808	2021-08-05	United States
N_63_G	N	63	SRR15586452	28461	A	G	0,9583	2021-08-05	United States
N_203_M	N	203	SRR15586452	28881	G	T	0,99978	2021-08-05	United States
N_215_C	N	215	SRR15586452	28916	G	T	0,999458	2021-08-05	United States
N_377_Y	N	377	SRR15586452	29402	G	T	0,999492	2021-08-05	United States
ORF1ab_1094_NA	ORF1ab	1094	SRR15586454	3545	A	-ATG	0,0644068	2021-08-04	United States
ORF1ab_1306_S	ORF1ab	1306	SRR15586454	4181	G	T	0,999525	2021-08-04	United States
ORF1ab_2046_L	ORF1ab	2046	SRR15586454	6402	C	T	0,999318	2021-08-04	United States
ORF1ab_2181_I	ORF1ab	2181	SRR15586454	6807	C	T	0,999881	2021-08-04	United States
ORF1ab_2930_L	ORF1ab	2930	SRR15586454	9053	G	T	0,999644	2021-08-04	United States
ORF1ab_3255_I	ORF1ab	3255	SRR15586454	10029	C	T	0,999559	2021-08-04	United States
ORF1ab_3603_NA	ORF1ab	3603	SRR15586454	11074	C	-T	0,0673162	2021-08-04	United States
ORF1ab_3646_A	ORF1ab	3646	SRR15586454	11201	A	G	0,999765	2021-08-04	United States
ORF1ab_314_L	ORF1ab	314	SRR15586454	14408	C	T	0,999852	2021-08-04	United States
ORF1ab_662_S	ORF1ab	662	SRR15586454	15451	G	A	0,996877	2021-08-04	United States
ORF1ab_1000_L	ORF1ab	1000	SRR15586454	16466	C	T	0,999851	2021-08-04	United States
ORF1ab_1257_V	ORF1ab	1257	SRR15586454	17236	A	G	0,999874	2021-08-04	United States
ORF1ab_1918_V	ORF1ab	1918	SRR15586454	19220	C	T	0,999865	2021-08-04	United States
S_19_R	S	19	SRR15586454	21618	C	G	1	2021-08-04	United States
S_30_H	S	30	SRR15586454	21650	A	C	0,0764846	2021-08-04	United States
S_156_NA	S	156	SRR15586454	22028	G	-AGTTCA	0,993947	2021-08-04	United States
S_244_NA	S	244	SRR15586454	22293	T	-A	0,187595	2021-08-04	United States
S_614_G	S	614	SRR15586454	23403	A	G	0,999768	2021-08-04	United States
S_681_R	S	681	SRR15586454	23604	C	G	1	2021-08-04	United States
S_950_N	S	950	SRR15586454	24410	G	A	0,988061	2021-08-04	United States
S_1092_V	S	1092	SRR15586454	24837	A	T	0,999796	2021-08-04	United States
ORF3a_26_L	ORF3a	26	SRR15586454	25469	C	T	1	2021-08-04	United States
ORF3a_269_M	ORF3a	269	SRR15586454	26198	C	T	0,0519481	2021-08-04	United States
M_82_T	M	82	SRR15586454	26767	T	C	0,99975	2021-08-04	United States
ORF7a_82_A	ORF7a	82	SRR15586454	27638	T	C	1	2021-08-04	United States
ORF7a_120_I	ORF7a	120	SRR15586454	27752	C	T	1	2021-08-04	United States
ORF7b_40_I	ORF7b	40	SRR15586454	27874	C	T	0,999256	2021-08-04	United States
ORF8_118_NA	ORF8	118	SRR15586454	28247	A	-GATTTC	0,923049	2021-08-04	United States
ORF8_119_V	ORF8	119	SRR15586454	28249	A	T	0,936842	2021-08-04	United States
ORF8_120_L	ORF8	120	SRR15586454	28253	C	A	0,996371	2021-08-04	United States
N_63_G	N	63	SRR15586454	28461	A	G	0,969895	2021-08-04	United States
N_203_M	N	203	SRR15586454	28881	G	T	1	2021-08-04	United States
N_215_C	N	215	SRR15586454	28916	G	T	0,999437	2021-08-04	United States
N_377_Y	N	377	SRR15586454	29402	G	T	1	2021-08-04	United States
ORF1ab_1206_T	ORF1ab	1206	SRR15586455	3882	T	C	0,999907	2021-08-05	United States
ORF1ab_1640_L	ORF1ab	1640	SRR15586455	5184	C	T	0,999568	2021-08-05	United States
ORF1ab_1826_D	ORF1ab	1826	SRR15586455	5743	G	C	0,0533514	2021-08-05	United States
ORF1ab_1827_H	ORF1ab	1827	SRR15586455	5744	T	C	0,0533607	2021-08-05	United States
ORF1ab_3209_V	ORF1ab	3209	SRR15586455	9891	C	T	0,999664	2021-08-05	United States
ORF1ab_3718_A	ORF1ab	3718	SRR15586455	11418	T	C	0,999909	2021-08-05	United States
ORF1ab_3750_I	ORF1ab	3750	SRR15586455	11514	C	T	0,999795	2021-08-05	United States
ORF1ab_314_L	ORF1ab	314	SRR15586455	14408	C	T	0,999741	2021-08-05	United States
ORF1ab_662_S	ORF1ab	662	SRR15586455	15451	G	A	0,998658	2021-08-05	United States
ORF1ab_1000_L	ORF1ab	1000	SRR15586455	16466	C	T	0,999828	2021-08-05	United States
S_19_R	S	19	SRR15586455	21618	C	G	0,999878	2021-08-05	United States
S_142_D	S	142	SRR15586455	21987	G	A	0,43988	2021-08-05	United States
S_156_NA	S	156	SRR15586455	22028	G	-AGTTCA	0,993778	2021-08-05	United States
S_222_V	S	222	SRR15586455	22227	C	T	0,999747	2021-08-05	United States
S_452_R	S	452	SRR15586455	22917	T	G	0,999831	2021-08-05	United States
S_478_K	S	478	SRR15586455	22995	C	A	1	2021-08-05	United States
S_547_I	S	547	SRR15586455	23202	C	T	0,927156	2021-08-05	United States
S_614_G	S	614	SRR15586455	23403	A	G	0,99992	2021-08-05	United States
S_681_R	S	681	SRR15586455	23604	C	G	0,999926	2021-08-05	United States
S_950_N	S	950	SRR15586455	24410	G	A	0,771728	2021-08-05	United States
S_1264_L	S	1264	SRR15586455	25352	G	T	0,851759	2021-08-05	United States
ORF3a_26_L	ORF3a	26	SRR15586455	25469	C	T	0,999814	2021-08-05	United States
M_82_T	M	82	SRR15586455	26767	T	C	0,999788	2021-08-05	United States
ORF6_48_N	ORF6	48	SRR15586455	27345	A	T	0,999827	2021-08-05	United States
ORF7a_82_A	ORF7a	82	SRR15586455	27638	T	C	0,999928	2021-08-05	United States
ORF7a_120_I	ORF7a	120	SRR15586455	27752	C	T	0,999764	2021-08-05	United States
ORF8_118_NA	ORF8	118	SRR15586455	28247	A	-GATTTC	0,936217	2021-08-05	United States
ORF8_120_L	ORF8	120	SRR15586455	28253	C	A	0,992491	2021-08-05	United States
N_63_G	N	63	SRR15586455	28461	A	G	0,916678	2021-08-05	United States
N_203_M	N	203	SRR15586455	28881	G	T	0,999768	2021-08-05	United States
N_377_Y	N	377	SRR15586455	29402	G	T	0,999431	2021-08-05	United States
ORF10_6_NA	ORF10	6	SRR15586455	29573	G	-TTTTCGC	0,936666	2021-08-05	United States
ORF1ab_939_G	ORF1ab	939	SRR15586457	3081	A	G	0,999869	2021-08-05	United States
ORF1ab_1306_S	ORF1ab	1306	SRR15586457	4181	G	T	0,999882	2021-08-05	United States
ORF1ab_2046_L	ORF1ab	2046	SRR15586457	6402	C	T	0,999584	2021-08-05	United States
ORF1ab_2287_S	ORF1ab	2287	SRR15586457	7124	C	T	1	2021-08-05	United States
ORF1ab_2930_L	ORF1ab	2930	SRR15586457	9053	G	T	0,999663	2021-08-05	United States
ORF1ab_3255_I	ORF1ab	3255	SRR15586457	10029	C	T	0,999778	2021-08-05	United States
