## Supplementary Table 2 for "Early detection and improved genomic surveillance of SARS-CoV-2 variants from deep sequencing data": SupplementaryTable2.txt (part 332 of 363)

VARIANT_ID	CDS_NAME	CDS_POS	PATIENT_ID	REF_POS	REF_BASE	ALT_BASE	VARIANT_FREQ	COLLECTION_DATE	COUNTRY
ORF1ab_3603_NA	ORF1ab	3603	SRR15586457	11074	C	-T	0,052091	2021-08-05	United States
ORF1ab_3646_A	ORF1ab	3646	SRR15586457	11201	A	G	0,999786	2021-08-05	United States
ORF1ab_183_V	ORF1ab	183	SRR15586457	14014	T	G	1	2021-08-05	United States
ORF1ab_314_L	ORF1ab	314	SRR15586457	14408	C	T	0,999685	2021-08-05	United States
ORF1ab_662_S	ORF1ab	662	SRR15586457	15451	G	A	0,998993	2021-08-05	United States
ORF1ab_1000_L	ORF1ab	1000	SRR15586457	16466	C	T	0,999978	2021-08-05	United States
ORF1ab_1918_V	ORF1ab	1918	SRR15586457	19220	C	T	0,999883	2021-08-05	United States
S_19_R	S	19	SRR15586457	21618	C	G	0,999919	2021-08-05	United States
S_142_D	S	142	SRR15586457	21987	G	A	0,732704	2021-08-05	United States
S_156_NA	S	156	SRR15586457	22028	G	-AGTTCA	0,980568	2021-08-05	United States
S_452_R	S	452	SRR15586457	22917	T	G	1	2021-08-05	United States
S_478_K	S	478	SRR15586457	22995	C	A	1	2021-08-05	United States
S_614_G	S	614	SRR15586457	23403	A	G	0,999932	2021-08-05	United States
S_681_R	S	681	SRR15586457	23604	C	G	0,999885	2021-08-05	United States
S_950_N	S	950	SRR15586457	24410	G	A	0,965543	2021-08-05	United States
ORF3a_26_L	ORF3a	26	SRR15586457	25469	C	T	0,999861	2021-08-05	United States
M_82_T	M	82	SRR15586457	26767	T	C	0,999556	2021-08-05	United States
ORF7a_82_A	ORF7a	82	SRR15586457	27638	T	C	0,999805	2021-08-05	United States
ORF7a_120_I	ORF7a	120	SRR15586457	27752	C	T	0,999627	2021-08-05	United States
ORF7b_40_I	ORF7b	40	SRR15586457	27874	C	T	0,999598	2021-08-05	United States
ORF8_115_S	ORF8	115	SRR15586457	28236	C	A	0,999835	2021-08-05	United States
ORF8_118_NA	ORF8	118	SRR15586457	28247	A	-GATTTC	0,952641	2021-08-05	United States
ORF8_120_L	ORF8	120	SRR15586457	28253	C	A	0,995383	2021-08-05	United States
N_63_G	N	63	SRR15586457	28461	A	G	0,975052	2021-08-05	United States
N_203_M	N	203	SRR15586457	28881	G	T	0,999884	2021-08-05	United States
N_215_C	N	215	SRR15586457	28916	G	T	0,999451	2021-08-05	United States
N_377_Y	N	377	SRR15586457	29402	G	T	0,999325	2021-08-05	United States
ORF1ab_929_D	ORF1ab	929	SRR15586458	3052	G	T	0,0958448	2021-08-10	United States
ORF1ab_1306_S	ORF1ab	1306	SRR15586458	4181	G	T	1	2021-08-10	United States
ORF1ab_2046_L	ORF1ab	2046	SRR15586458	6402	C	T	0,999487	2021-08-10	United States
ORF1ab_2287_S	ORF1ab	2287	SRR15586458	7124	C	T	1	2021-08-10	United States
ORF1ab_2930_L	ORF1ab	2930	SRR15586458	9053	G	T	0,999007	2021-08-10	United States
ORF1ab_3255_I	ORF1ab	3255	SRR15586458	10029	C	T	0,999026	2021-08-10	United States
ORF1ab_3646_A	ORF1ab	3646	SRR15586458	11201	A	G	0,999713	2021-08-10	United States
ORF1ab_314_L	ORF1ab	314	SRR15586458	14408	C	T	0,999818	2021-08-10	United States
ORF1ab_662_S	ORF1ab	662	SRR15586458	15451	G	A	0,998454	2021-08-10	United States
ORF1ab_1000_L	ORF1ab	1000	SRR15586458	16466	C	T	1	2021-08-10	United States
ORF1ab_1223_L	ORF1ab	1223	SRR15586458	17135	C	T	0,997279	2021-08-10	United States
ORF1ab_1257_V	ORF1ab	1257	SRR15586458	17236	A	G	0,999617	2021-08-10	United States
ORF1ab_1291_S	ORF1ab	1291	SRR15586458	17338	G	T	0,997444	2021-08-10	United States
ORF1ab_1918_V	ORF1ab	1918	SRR15586458	19220	C	T	0,999803	2021-08-10	United States
S_19_R	S	19	SRR15586458	21618	C	G	1	2021-08-10	United States
S_156_NA	S	156	SRR15586458	22028	G	-AGTTCA	0,987421	2021-08-10	United States
S_452_R	S	452	SRR15586458	22917	T	G	1	2021-08-10	United States
S_478_K	S	478	SRR15586458	22995	C	A	1	2021-08-10	United States
S_614_G	S	614	SRR15586458	23403	A	G	0,999828	2021-08-10	United States
S_681_R	S	681	SRR15586458	23604	C	G	0,999173	2021-08-10	United States
S_950_N	S	950	SRR15586458	24410	G	A	0,994151	2021-08-10	United States
ORF3a_26_L	ORF3a	26	SRR15586458	25469	C	T	0,999796	2021-08-10	United States
ORF3a_131_C	ORF3a	131	SRR15586458	25785	G	C	0,999364	2021-08-10	United States
M_82_T	M	82	SRR15586458	26767	T	C	1	2021-08-10	United States
ORF7a_82_A	ORF7a	82	SRR15586458	27638	T	C	1	2021-08-10	United States
ORF7a_120_I	ORF7a	120	SRR15586458	27752	C	T	1	2021-08-10	United States
ORF7b_40_I	ORF7b	40	SRR15586458	27874	C	T	0,999137	2021-08-10	United States
ORF8_36_S	ORF8	36	SRR15586458	27999	C	T	1	2021-08-10	United States
ORF8_118_NA	ORF8	118	SRR15586458	28247	A	-GATTTC	0,944415	2021-08-10	United States
ORF8_120_L	ORF8	120	SRR15586458	28253	C	A	0,998051	2021-08-10	United States
N_63_G	N	63	SRR15586458	28461	A	G	0,995624	2021-08-10	United States
N_203_M	N	203	SRR15586458	28881	G	T	1	2021-08-10	United States
N_215_C	N	215	SRR15586458	28916	G	T	1	2021-08-10	United States
N_377_Y	N	377	SRR15586458	29402	G	T	1	2021-08-10	United States
ORF1ab_1220_L	ORF1ab	1220	SRR15586464	3924	C	T	0,999865	2021-08-06	United States
ORF1ab_1306_S	ORF1ab	1306	SRR15586464	4181	G	T	0,999943	2021-08-06	United States
ORF1ab_2046_L	ORF1ab	2046	SRR15586464	6402	C	T	0,998834	2021-08-06	United States
ORF1ab_2287_S	ORF1ab	2287	SRR15586464	7124	C	T	0,999726	2021-08-06	United States
ORF1ab_2930_L	ORF1ab	2930	SRR15586464	9053	G	T	0,999704	2021-08-06	United States
ORF1ab_3255_I	ORF1ab	3255	SRR15586464	10029	C	T	0,999962	2021-08-06	United States
ORF1ab_3522_L	ORF1ab	3522	SRR15586464	10829	A	C	1	2021-08-06	United States
ORF1ab_3646_A	ORF1ab	3646	SRR15586464	11201	A	G	0,999661	2021-08-06	United States
ORF1ab_3731_V	ORF1ab	3731	SRR15586464	11456	A	G	0,999712	2021-08-06	United States
ORF1ab_314_L	ORF1ab	314	SRR15586464	14408	C	T	0,999213	2021-08-06	United States
ORF1ab_662_S	ORF1ab	662	SRR15586464	15451	G	A	0,998046	2021-08-06	United States
ORF1ab_1000_L	ORF1ab	1000	SRR15586464	16466	C	T	0,999737	2021-08-06	United States
ORF1ab_1918_V	ORF1ab	1918	SRR15586464	19220	C	T	0,999538	2021-08-06	United States
S_19_R	S	19	SRR15586464	21618	C	G	0,999933	2021-08-06	United States
S_142_D	S	142	SRR15586464	21987	G	A	0,56776	2021-08-06	United States
S_156_NA	S	156	SRR15586464	22028	G	-AGTTCA	0,998503	2021-08-06	United States
S_452_R	S	452	SRR15586464	22917	T	G	0,999064	2021-08-06	United States
S_478_K	S	478	SRR15586464	22995	C	A	0,999057	2021-08-06	United States
S_614_G	S	614	SRR15586464	23403	A	G	0,99989	2021-08-06	United States
S_681_R	S	681	SRR15586464	23604	C	G	0,999963	2021-08-06	United States
S_950_N	S	950	SRR15586464	24410	G	A	0,992247	2021-08-06	United States
ORF3a_26_L	ORF3a	26	SRR15586464	25469	C	T	0,999559	2021-08-06	United States
M_82_T	M	82	SRR15586464	26767	T	C	0,999817	2021-08-06	United States
ORF7a_82_A	ORF7a	82	SRR15586464	27638	T	C	1	2021-08-06	United States
ORF7a_120_I	ORF7a	120	SRR15586464	27752	C	T	0,999791	2021-08-06	United States
ORF7b_40_I	ORF7b	40	SRR15586464	27874	C	T	0,999255	2021-08-06	United States
ORF8_118_NA	ORF8	118	SRR15586464	28247	A	-GATTTC	0,911529	2021-08-06	United States
ORF8_119_V	ORF8	119	SRR15586464	28249	A	T	0,960177	2021-08-06	United States
ORF8_120_L	ORF8	120	SRR15586464	28253	C	A	0,994268	2021-08-06	United States
N_63_G	N	63	SRR15586464	28461	A	G	0,972964	2021-08-06	United States
N_203_M	N	203	SRR15586464	28881	G	T	1	2021-08-06	United States
N_215_C	N	215	SRR15586464	28916	G	T	1	2021-08-06	United States
N_377_Y	N	377	SRR15586464	29402	G	T	0,997413	2021-08-06	United States
ORF1ab_519_S	ORF1ab	519	SRR15586470	1820	G	A	0,0565657	2021-08-06	United States
ORF1ab_1158_S	ORF1ab	1158	SRR15586470	3737	C	T	1	2021-08-06	United States
ORF1ab_1306_S	ORF1ab	1306	SRR15586470	4181	G	T	0,999757	2021-08-06	United States
ORF1ab_2046_L	ORF1ab	2046	SRR15586470	6402	C	T	0,998614	2021-08-06	United States
ORF1ab_2287_S	ORF1ab	2287	SRR15586470	7124	C	T	1	2021-08-06	United States
ORF1ab_2930_L	ORF1ab	2930	SRR15586470	9053	G	T	0,999471	2021-08-06	United States
ORF1ab_3255_I	ORF1ab	3255	SRR15586470	10029	C	T	0,999882	2021-08-06	United States
ORF1ab_3646_A	ORF1ab	3646	SRR15586470	11201	A	G	0,999695	2021-08-06	United States
ORF1ab_3731_V	ORF1ab	3731	SRR15586470	11456	A	G	0,999791	2021-08-06	United States
ORF1ab_314_L	ORF1ab	314	SRR15586470	14408	C	T	0,999819	2021-08-06	United States
ORF1ab_620_I	ORF1ab	620	SRR15586470	15327	G	T	0,999642	2021-08-06	United States
ORF1ab_662_S	ORF1ab	662	SRR15586470	15451	G	A	0,997834	2021-08-06	United States
ORF1ab_1000_L	ORF1ab	1000	SRR15586470	16466	C	T	0,999785	2021-08-06	United States
ORF1ab_1918_V	ORF1ab	1918	SRR15586470	19220	C	T	0,999456	2021-08-06	United States
S_19_R	S	19	SRR15586470	21618	C	G	1	2021-08-06	United States
S_142_D	S	142	SRR15586470	21987	G	A	0,491187	2021-08-06	United States
S_156_NA	S	156	SRR15586470	22028	G	-AGTTCA	0,998672	2021-08-06	United States
S_452_R	S	452	SRR15586470	22917	T	G	1	2021-08-06	United States
S_478_K	S	478	SRR15586470	22995	C	A	1	2021-08-06	United States
S_614_G	S	614	SRR15586470	23403	A	G	0,999895	2021-08-06	United States
S_681_R	S	681	SRR15586470	23604	C	G	0,999742	2021-08-06	United States
S_950_N	S	950	SRR15586470	24410	G	A	0,978986	2021-08-06	United States
S_1219_C	S	1219	SRR15586470	25217	G	T	0,106379	2021-08-06	United States
S_1221_V	S	1221	SRR15586470	25223	A	G	0,999771	2021-08-06	United States
ORF3a_26_L	ORF3a	26	SRR15586470	25469	C	T	0,999051	2021-08-06	United States
M_82_T	M	82	SRR15586470	26767	T	C	0,999764	2021-08-06	United States
ORF6_53_Y	ORF6	53	SRR15586470	27358	G	T	0,194035	2021-08-06	United States
ORF7a_82_A	ORF7a	82	SRR15586470	27638	T	C	1	2021-08-06	United States
ORF7a_120_I	ORF7a	120	SRR15586470	27752	C	T	1	2021-08-06	United States
ORF7b_40_I	ORF7b	40	SRR15586470	27874	C	T	0,999859	2021-08-06	United States
ORF8_12_I	ORF8	12	SRR15586470	27928	C	T	0,0523279	2021-08-06	United States
ORF8_118_NA	ORF8	118	SRR15586470	28247	A	-GATTTC	0,928058	2021-08-06	United States
ORF8_119_V	ORF8	119	SRR15586470	28249	A	T	0,965217	2021-08-06	United States
ORF8_120_L	ORF8	120	SRR15586470	28253	C	A	0,997288	2021-08-06	United States
N_63_G	N	63	SRR15586470	28461	A	G	0,980943	2021-08-06	United States
N_203_M	N	203	SRR15586470	28881	G	T	1	2021-08-06	United States
N_215_C	N	215	SRR15586470	28916	G	T	0,99822	2021-08-06	United States
N_377_Y	N	377	SRR15586470	29402	G	T	0,997331	2021-08-06	United States
ORF1ab_274_L	ORF1ab	274	SRR15586475	1085	G	T	0,995441	2021-08-07	United States
ORF1ab_1306_S	ORF1ab	1306	SRR15586475	4181	G	T	0,999923	2021-08-07	United States
ORF1ab_2046_L	ORF1ab	2046	SRR15586475	6402	C	T	0,998932	2021-08-07	United States
ORF1ab_2287_S	ORF1ab	2287	SRR15586475	7124	C	T	1	2021-08-07	United States
ORF1ab_2930_L	ORF1ab	2930	SRR15586475	9053	G	T	0,998486	2021-08-07	United States
ORF1ab_3255_I	ORF1ab	3255	SRR15586475	10029	C	T	1	2021-08-07	United States
ORF1ab_3603_NA	ORF1ab	3603	SRR15586475	11074	C	-T	0,052714	2021-08-07	United States
ORF1ab_3646_A	ORF1ab	3646	SRR15586475	11201	A	G	0,99954	2021-08-07	United States
ORF1ab_4207_I	ORF1ab	4207	SRR15586475	12885	C	T	0,23564	2021-08-07	United States
ORF1ab_314_L	ORF1ab	314	SRR15586475	14408	C	T	0,999769	2021-08-07	United States
ORF1ab_662_S	ORF1ab	662	SRR15586475	15451	G	A	0,997361	2021-08-07	United States
ORF1ab_1000_L	ORF1ab	1000	SRR15586475	16466	C	T	0,999885	2021-08-07	United States
ORF1ab_1918_V	ORF1ab	1918	SRR15586475	19220	C	T	0,999819	2021-08-07	United States
S_19_R	S	19	SRR15586475	21618	C	G	1	2021-08-07	United States
S_112_L	S	112	SRR15586475	21897	C	T	1	2021-08-07	United States
S_142_D	S	142	SRR15586475	21987	G	A	0,681698	2021-08-07	United States
S_156_NA	S	156	SRR15586475	22028	G	-AGTTCA	0,998432	2021-08-07	United States
S_452_R	S	452	SRR15586475	22917	T	G	1	2021-08-07	United States
S_478_K	S	478	SRR15586475	22995	C	A	0,997429	2021-08-07	United States
S_614_G	S	614	SRR15586475	23403	A	G	0,999922	2021-08-07	United States
S_681_R	S	681	SRR15586475	23604	C	G	1	2021-08-07	United States
S_950_N	S	950	SRR15586475	24410	G	A	0,996161	2021-08-07	United States
ORF3a_26_L	ORF3a	26	SRR15586475	25469	C	T	0,999909	2021-08-07	United States
ORF3a_239_Q	ORF3a	239	SRR15586475	26107	G	C	0,99901	2021-08-07	United States
M_82_T	M	82	SRR15586475	26767	T	C	0,999687	2021-08-07	United States
ORF7a_82_A	ORF7a	82	SRR15586475	27638	T	C	1	2021-08-07	United States
ORF7a_120_I	ORF7a	120	SRR15586475	27752	C	T	1	2021-08-07	United States
ORF7b_40_I	ORF7b	40	SRR15586475	27874	C	T	0,999716	2021-08-07	United States
ORF8_118_NA	ORF8	118	SRR15586475	28247	A	-GATTTC	0,911675	2021-08-07	United States
ORF8_119_V	ORF8	119	SRR15586475	28249	A	T	0,965278	2021-08-07	United States
ORF8_120_L	ORF8	120	SRR15586475	28253	C	A	0,996045	2021-08-07	United States
N_63_G	N	63	SRR15586475	28461	A	G	0,980949	2021-08-07	United States
N_203_M	N	203	SRR15586475	28881	G	T	0,9998	2021-08-07	United States
N_215_C	N	215	SRR15586475	28916	G	T	1	2021-08-07	United States
N_377_Y	N	377	SRR15586475	29402	G	T	1	2021-08-07	United States
ORF1ab_519_S	ORF1ab	519	SRR15586476	1820	G	A	0,999187	2021-08-07	United States
ORF1ab_963_C	ORF1ab	963	SRR15586476	3152	G	T	0,190335	2021-08-07	United States
ORF1ab_1306_S	ORF1ab	1306	SRR15586476	4181	G	T	1	2021-08-07	United States
ORF1ab_2046_L	ORF1ab	2046	SRR15586476	6402	C	T	0,999241	2021-08-07	United States
ORF1ab_2287_S	ORF1ab	2287	SRR15586476	7124	C	T	1	2021-08-07	United States
ORF1ab_2930_L	ORF1ab	2930	SRR15586476	9053	G	T	0,999301	2021-08-07	United States
ORF1ab_3255_I	ORF1ab	3255	SRR15586476	10029	C	T	0,999924	2021-08-07	United States
ORF1ab_3646_A	ORF1ab	3646	SRR15586476	11201	A	G	0,999478	2021-08-07	United States
ORF1ab_314_L	ORF1ab	314	SRR15586476	14408	C	T	0,999537	2021-08-07	United States
ORF1ab_662_S	ORF1ab	662	SRR15586476	15451	G	A	0,997627	2021-08-07	United States
ORF1ab_1000_L	ORF1ab	1000	SRR15586476	16466	C	T	0,999936	2021-08-07	United States
ORF1ab_1918_V	ORF1ab	1918	SRR15586476	19220	C	T	0,999662	2021-08-07	United States
S_19_R	S	19	SRR15586476	21618	C	G	0,999827	2021-08-07	United States
S_112_L	S	112	SRR15586476	21897	C	T	0,994565	2021-08-07	United States
S_142_D	S	142	SRR15586476	21987	G	A	0,530612	2021-08-07	United States
S_156_NA	S	156	SRR15586476	22028	G	-AGTTCA	0,998418	2021-08-07	United States
S_348_P	S	348	SRR15586476	22604	G	C	0,0783976	2021-08-07	United States
S_452_R	S	452	SRR15586476	22917	T	G	0,998256	2021-08-07	United States
S_478_K	S	478	SRR15586476	22995	C	A	1	2021-08-07	United States
S_484_G	S	484	SRR15586476	23013	A	G	0,216535	2021-08-07	United States
S_614_G	S	614	SRR15586476	23403	A	G	0,999848	2021-08-07	United States
S_681_R	S	681	SRR15586476	23604	C	G	0,999877	2021-08-07	United States
S_950_N	S	950	SRR15586476	24410	G	A	0,985526	2021-08-07	United States
ORF3a_26_L	ORF3a	26	SRR15586476	25469	C	T	0,999874	2021-08-07	United States
ORF3a_239_Q	ORF3a	239	SRR15586476	26107	G	C	0,999066	2021-08-07	United States
M_30_I	M	30	SRR15586476	26611	C	T	0,999922	2021-08-07	United States
M_82_T	M	82	SRR15586476	26767	T	C	0,999911	2021-08-07	United States
ORF7a_82_A	ORF7a	82	SRR15586476	27638	T	C	1	2021-08-07	United States
ORF7a_120_I	ORF7a	120	SRR15586476	27752	C	T	1	2021-08-07	United States
ORF7b_40_I	ORF7b	40	SRR15586476	27874	C	T	0,999541	2021-08-07	United States
ORF8_118_NA	ORF8	118	SRR15586476	28247	A	-GATTTC	0,90437	2021-08-07	United States
ORF8_120_L	ORF8	120	SRR15586476	28253	C	A	1	2021-08-07	United States
N_63_G	N	63	SRR15586476	28461	A	G	0,982024	2021-08-07	United States
N_203_M	N	203	SRR15586476	28881	G	T	1	2021-08-07	United States
N_215_C	N	215	SRR15586476	28916	G	T	1	2021-08-07	United States
N_377_Y	N	377	SRR15586476	29402	G	T	1	2021-08-07	United States
ORF1ab_1306_S	ORF1ab	1306	SRR15586477	4181	G	T	0,99961	2021-08-07	United States
ORF1ab_2046_L	ORF1ab	2046	SRR15586477	6402	C	T	0,999123	2021-08-07	United States
ORF1ab_2287_S	ORF1ab	2287	SRR15586477	7124	C	T	0,99962	2021-08-07	United States
ORF1ab_2930_L	ORF1ab	2930	SRR15586477	9053	G	T	0,999713	2021-08-07	United States
ORF1ab_3255_I	ORF1ab	3255	SRR15586477	10029	C	T	0,999743	2021-08-07	United States
ORF1ab_3646_A	ORF1ab	3646	SRR15586477	11201	A	G	0,999672	2021-08-07	United States
ORF1ab_314_L	ORF1ab	314	SRR15586477	14408	C	T	0,999581	2021-08-07	United States
ORF1ab_662_S	ORF1ab	662	SRR15586477	15451	G	A	0,998048	2021-08-07	United States
ORF1ab_1000_L	ORF1ab	1000	SRR15586477	16466	C	T	0,999954	2021-08-07	United States
ORF1ab_1918_V	ORF1ab	1918	SRR15586477	19220	C	T	0,999626	2021-08-07	United States
S_19_R	S	19	SRR15586477	21618	C	G	0,999961	2021-08-07	United States
S_112_L	S	112	SRR15586477	21897	C	T	1	2021-08-07	United States
S_142_D	S	142	SRR15586477	21987	G	A	0,480747	2021-08-07	United States
S_156_NA	S	156	SRR15586477	22028	G	-AGTTCA	0,997971	2021-08-07	United States
S_452_R	S	452	SRR15586477	22917	T	G	0,999583	2021-08-07	United States
S_478_K	S	478	SRR15586477	22995	C	A	0,999838	2021-08-07	United States
S_614_G	S	614	SRR15586477	23403	A	G	0,999867	2021-08-07	United States
S_681_R	S	681	SRR15586477	23604	C	G	0,999737	2021-08-07	United States
S_950_N	S	950	SRR15586477	24410	G	A	0,963785	2021-08-07	United States
ORF3a_26_L	ORF3a	26	SRR15586477	25469	C	T	0,999964	2021-08-07	United States
ORF3a_239_Q	ORF3a	239	SRR15586477	26107	G	C	0,999485	2021-08-07	United States
M_30_I	M	30	SRR15586477	26611	C	T	0,99984	2021-08-07	United States
M_82_T	M	82	SRR15586477	26767	T	C	0,999767	2021-08-07	United States
ORF7a_82_A	ORF7a	82	SRR15586477	27638	T	C	0,999758	2021-08-07	United States
ORF7a_120_I	ORF7a	120	SRR15586477	27752	C	T	1	2021-08-07	United States
ORF7b_40_I	ORF7b	40	SRR15586477	27874	C	T	0,999547	2021-08-07	United States
ORF8_118_NA	ORF8	118	SRR15586477	28247	A	-GATTTC	0,906413	2021-08-07	United States
ORF8_119_V	ORF8	119	SRR15586477	28249	A	T	0,913793	2021-08-07	United States
ORF8_120_L	ORF8	120	SRR15586477	28253	C	A	0,99945	2021-08-07	United States
N_63_G	N	63	SRR15586477	28461	A	G	0,975536	2021-08-07	United States
N_203_M	N	203	SRR15586477	28881	G	T	0,999513	2021-08-07	United States
N_215_C	N	215	SRR15586477	28916	G	T	0,999767	2021-08-07	United States
N_377_Y	N	377	SRR15586477	29402	G	T	0,998224	2021-08-07	United States
ORF1ab_333_A	ORF1ab	333	SRR15586479	1262	A	G	0,376656	2021-08-07	United States
ORF1ab_1640_L	ORF1ab	1640	SRR15586479	5184	C	T	0,999225	2021-08-07	United States
ORF1ab_1826_D	ORF1ab	1826	SRR15586479	5743	G	C	0,0507688	2021-08-07	United States
ORF1ab_1827_H	ORF1ab	1827	SRR15586479	5744	T	C	0,0509942	2021-08-07	United States
ORF1ab_3209_V	ORF1ab	3209	SRR15586479	9891	C	T	0,999361	2021-08-07	United States
ORF1ab_3718_A	ORF1ab	3718	SRR15586479	11418	T	C	0,999747	2021-08-07	United States
ORF1ab_3750_I	ORF1ab	3750	SRR15586479	11514	C	T	0,99982	2021-08-07	United States
ORF1ab_314_L	ORF1ab	314	SRR15586479	14408	C	T	0,999208	2021-08-07	United States
ORF1ab_321_L	ORF1ab	321	SRR15586479	14428	G	T	1	2021-08-07	United States
ORF1ab_662_S	ORF1ab	662	SRR15586479	15451	G	A	0,997958	2021-08-07	United States
ORF1ab_1000_L	ORF1ab	1000	SRR15586479	16466	C	T	0,999829	2021-08-07	United States
ORF1ab_1918_V	ORF1ab	1918	SRR15586479	19220	C	T	0,434817	2021-08-07	United States
ORF1ab_2363_F	ORF1ab	2363	SRR15586479	20555	C	T	0,998903	2021-08-07	United States
S_19_R	S	19	SRR15586479	21618	C	G	0,999742	2021-08-07	United States
S_142_D	S	142	SRR15586479	21987	G	A	0,354696	2021-08-07	United States
S_156_NA	S	156	SRR15586479	22028	G	-AGTTCA	0,996972	2021-08-07	United States
S_222_V	S	222	SRR15586479	22227	C	T	0,999757	2021-08-07	United States
S_452_R	S	452	SRR15586479	22917	T	G	0,999572	2021-08-07	United States
S_478_K	S	478	SRR15586479	22995	C	A	0,999775	2021-08-07	United States
S_614_G	S	614	SRR15586479	23403	A	G	0,999907	2021-08-07	United States
S_681_R	S	681	SRR15586479	23604	C	G	0,999916	2021-08-07	United States
S_950_N	S	950	SRR15586479	24410	G	A	0,95997	2021-08-07	United States
ORF3a_26_L	ORF3a	26	SRR15586479	25469	C	T	0,999631	2021-08-07	United States
ORF3a_224_C	ORF3a	224	SRR15586479	26062	G	T	0,999411	2021-08-07	United States
M_82_T	M	82	SRR15586479	26767	T	C	0,999806	2021-08-07	United States
M_197_N	M	197	SRR15586479	27112	G	A	0,999376	2021-08-07	United States
ORF7a_82_A	ORF7a	82	SRR15586479	27638	T	C	0,99969	2021-08-07	United States
ORF7a_120_I	ORF7a	120	SRR15586479	27752	C	T	0,999669	2021-08-07	United States
ORF8_118_NA	ORF8	118	SRR15586479	28247	A	-GATTTC	0,927667	2021-08-07	United States
ORF8_120_L	ORF8	120	SRR15586479	28253	C	A	0,997633	2021-08-07	United States
N_63_G	N	63	SRR15586479	28461	A	G	0,965277	2021-08-07	United States
N_203_M	N	203	SRR15586479	28881	G	T	0,999822	2021-08-07	United States
N_377_Y	N	377	SRR15586479	29402	G	T	0,998356	2021-08-07	United States
ORF1ab_669_N	ORF1ab	669	SRR15586484	2272	G	C	0,999089	2021-08-07	United States
ORF1ab_1306_S	ORF1ab	1306	SRR15586484	4181	G	T	0,999948	2021-08-07	United States
ORF1ab_2046_L	ORF1ab	2046	SRR15586484	6402	C	T	0,99926	2021-08-07	United States
ORF1ab_2287_S	ORF1ab	2287	SRR15586484	7124	C	T	1	2021-08-07	United States
ORF1ab_2847_S	ORF1ab	2847	SRR15586484	8805	A	G	1	2021-08-07	United States
ORF1ab_2930_L	ORF1ab	2930	SRR15586484	9053	G	T	0,999175	2021-08-07	United States
ORF1ab_3255_I	ORF1ab	3255	SRR15586484	10029	C	T	1	2021-08-07	United States
ORF1ab_3646_A	ORF1ab	3646	SRR15586484	11201	A	G	0,999701	2021-08-07	United States
ORF1ab_314_L	ORF1ab	314	SRR15586484	14408	C	T	0,999714	2021-08-07	United States
ORF1ab_662_S	ORF1ab	662	SRR15586484	15451	G	A	0,998386	2021-08-07	United States
ORF1ab_1000_L	ORF1ab	1000	SRR15586484	16466	C	T	0,999836	2021-08-07	United States
ORF1ab_1918_V	ORF1ab	1918	SRR15586484	19220	C	T	0,999605	2021-08-07	United States
S_19_R	S	19	SRR15586484	21618	C	G	1	2021-08-07	United States
S_95_I	S	95	SRR15586484	21846	C	T	1	2021-08-07	United States
S_142_D	S	142	SRR15586484	21987	G	A	0,989655	2021-08-07	United States
S_156_NA	S	156	SRR15586484	22028	G	-AGTTCA	0,996414	2021-08-07	United States
S_258_L	S	258	SRR15586484	22335	G	T	0,996779	2021-08-07	United States
S_417_N	S	417	SRR15586484	22813	G	T	0,999064	2021-08-07	United States
S_452_R	S	452	SRR15586484	22917	T	G	0,994805	2021-08-07	United States
S_478_K	S	478	SRR15586484	22995	C	A	1	2021-08-07	United States
S_614_G	S	614	SRR15586484	23403	A	G	0,999915	2021-08-07	United States
S_681_R	S	681	SRR15586484	23604	C	G	1	2021-08-07	United States
S_950_N	S	950	SRR15586484	24410	G	A	0,995643	2021-08-07	United States
ORF3a_26_L	ORF3a	26	SRR15586484	25469	C	T	0,999556	2021-08-07	United States
ORF3a_53_F	ORF3a	53	SRR15586484	25549	C	T	0,999808	2021-08-07	United States
ORF3a_222_Y	ORF3a	222	SRR15586484	26056	G	T	1	2021-08-07	United States
M_29_F	M	29	SRR15586484	26607	C	T	0,999453	2021-08-07	United States
M_82_T	M	82	SRR15586484	26767	T	C	0,999962	2021-08-07	United States
ORF7a_41_D	ORF7a	41	SRR15586484	27516	G	T	0,972308	2021-08-07	United States
ORF7a_82_A	ORF7a	82	SRR15586484	27638	T	C	1	2021-08-07	United States
ORF7a_120_I	ORF7a	120	SRR15586484	27752	C	T	0,999704	2021-08-07	United States
ORF7b_40_I	ORF7b	40	SRR15586484	27874	C	T	0,9999	2021-08-07	United States
ORF8_118_NA	ORF8	118	SRR15586484	28247	A	-GATTTC	0,919408	2021-08-07	United States
ORF8_120_L	ORF8	120	SRR15586484	28253	C	A	0,998158	2021-08-07	United States
N_63_G	N	63	SRR15586484	28461	A	G	0,994744	2021-08-07	United States
N_203_M	N	203	SRR15586484	28881	G	T	1	2021-08-07	United States
N_215_C	N	215	SRR15586484	28916	G	T	1	2021-08-07	United States
N_377_Y	N	377	SRR15586484	29402	G	T	0,998928	2021-08-07	United States
ORF1ab_655_Y	ORF1ab	655	SRR15586489	2229	G	A	0,999698	2021-08-07	United States
ORF1ab_1640_L	ORF1ab	1640	SRR15586489	5184	C	T	0,999406	2021-08-07	United States
ORF1ab_3209_V	ORF1ab	3209	SRR15586489	9891	C	T	0,999629	2021-08-07	United States
ORF1ab_3353_R	ORF1ab	3353	SRR15586489	10323	A	G	0,0532998	2021-08-07	United States
ORF1ab_3718_A	ORF1ab	3718	SRR15586489	11418	T	C	0,999964	2021-08-07	United States
ORF1ab_3750_I	ORF1ab	3750	SRR15586489	11514	C	T	0,999514	2021-08-07	United States
ORF1ab_4161_I	ORF1ab	4161	SRR15586489	12747	C	T	0,999711	2021-08-07	United States
ORF1ab_314_L	ORF1ab	314	SRR15586489	14408	C	T	0,999631	2021-08-07	United States
ORF1ab_662_S	ORF1ab	662	SRR15586489	15451	G	A	0,998426	2021-08-07	United States
ORF1ab_1000_L	ORF1ab	1000	SRR15586489	16466	C	T	0,999885	2021-08-07	United States
S_19_R	S	19	SRR15586489	21618	C	G	1	2021-08-07	United States
S_142_D	S	142	SRR15586489	21987	G	A	0,486053	2021-08-07	United States
S_156_NA	S	156	SRR15586489	22028	G	-AGTTCA	0,99768	2021-08-07	United States
S_222_V	S	222	SRR15586489	22227	C	T	0,999512	2021-08-07	United States
S_452_R	S	452	SRR15586489	22917	T	G	0,999581	2021-08-07	United States
S_478_K	S	478	SRR15586489	22995	C	A	0,999806	2021-08-07	United States
S_614_G	S	614	SRR15586489	23403	A	G	0,999774	2021-08-07	United States
S_681_R	S	681	SRR15586489	23604	C	G	0,999349	2021-08-07	United States
S_950_N	S	950	SRR15586489	24410	G	A	0,95757	2021-08-07	United States
ORF3a_26_L	ORF3a	26	SRR15586489	25469	C	T	0,99988	2021-08-07	United States
ORF3a_224_C	ORF3a	224	SRR15586489	26062	G	T	0,999318	2021-08-07	United States
M_82_T	M	82	SRR15586489	26767	T	C	0,999831	2021-08-07	United States
M_197_N	M	197	SRR15586489	27112	G	A	0,999435	2021-08-07	United States
ORF7a_82_A	ORF7a	82	SRR15586489	27638	T	C	0,999646	2021-08-07	United States
ORF7a_120_I	ORF7a	120	SRR15586489	27752	C	T	0,999656	2021-08-07	United States
ORF8_118_NA	ORF8	118	SRR15586489	28247	A	-GATTTC	0,92855	2021-08-07	United States
ORF8_120_L	ORF8	120	SRR15586489	28253	C	A	0,99861	2021-08-07	United States
N_63_G	N	63	SRR15586489	28461	A	G	0,969752	2021-08-07	United States
N_203_M	N	203	SRR15586489	28881	G	T	0,999673	2021-08-07	United States
N_377_Y	N	377	SRR15586489	29402	G	T	0,999217	2021-08-07	United States
ORF1ab_702_S	ORF1ab	702	SRR15586491	2369	G	T	0,996283	2021-08-05	United States
ORF1ab_1306_S	ORF1ab	1306	SRR15586491	4181	G	T	1	2021-08-05	United States
ORF1ab_2046_L	ORF1ab	2046	SRR15586491	6402	C	T	0,999237	2021-08-05	United States
ORF1ab_2287_S	ORF1ab	2287	SRR15586491	7124	C	T	0,996835	2021-08-05	United States
ORF1ab_2930_L	ORF1ab	2930	SRR15586491	9053	G	T	1	2021-08-05	United States
ORF1ab_3255_I	ORF1ab	3255	SRR15586491	10029	C	T	0,998929	2021-08-05	United States
ORF1ab_3646_A	ORF1ab	3646	SRR15586491	11201	A	G	0,99882	2021-08-05	United States
ORF1ab_314_L	ORF1ab	314	SRR15586491	14408	C	T	1	2021-08-05	United States
ORF1ab_662_S	ORF1ab	662	SRR15586491	15451	G	A	0,999564	2021-08-05	United States
ORF1ab_1000_L	ORF1ab	1000	SRR15586491	16466	C	T	1	2021-08-05	United States
ORF1ab_1918_V	ORF1ab	1918	SRR15586491	19220	C	T	0,999828	2021-08-05	United States
S_19_R	S	19	SRR15586491	21618	C	G	1	2021-08-05	United States
S_156_NA	S	156	SRR15586491	22028	G	-AGTTCA	0,9825	2021-08-05	United States
S_452_R	S	452	SRR15586491	22917	T	G	1	2021-08-05	United States
S_478_K	S	478	SRR15586491	22995	C	A	1	2021-08-05	United States
S_614_G	S	614	SRR15586491	23403	A	G	0,999732	2021-08-05	United States
S_681_R	S	681	SRR15586491	23604	C	G	1	2021-08-05	United States
S_950_N	S	950	SRR15586491	24410	G	A	0,936115	2021-08-05	United States
ORF3a_26_L	ORF3a	26	SRR15586491	25469	C	T	1	2021-08-05	United States
M_82_T	M	82	SRR15586491	26767	T	C	1	2021-08-05	United States
ORF7a_82_A	ORF7a	82	SRR15586491	27638	T	C	1	2021-08-05	United States
ORF7a_120_I	ORF7a	120	SRR15586491	27752	C	T	1	2021-08-05	United States
ORF7b_40_I	ORF7b	40	SRR15586491	27874	C	T	1	2021-08-05	United States
ORF8_118_NA	ORF8	118	SRR15586491	28247	A	-GATTTC	0,948385	2021-08-05	United States
N_63_G	N	63	SRR15586491	28461	A	G	0,98505	2021-08-05	United States
N_203_M	N	203	SRR15586491	28881	G	T	1	2021-08-05	United States
N_215_C	N	215	SRR15586491	28916	G	T	1	2021-08-05	United States
N_377_Y	N	377	SRR15586491	29402	G	T	1	2021-08-05	United States
ORF1ab_1306_S	ORF1ab	1306	SRR15586492	4181	G	T	0,9999	2021-08-08	United States
ORF1ab_2046_L	ORF1ab	2046	SRR15586492	6402	C	T	0,999253	2021-08-08	United States
ORF1ab_2189_S	ORF1ab	2189	SRR15586492	6832	A	C	0,999926	2021-08-08	United States
ORF1ab_2287_S	ORF1ab	2287	SRR15586492	7124	C	T	1	2021-08-08	United States
ORF1ab_2930_L	ORF1ab	2930	SRR15586492	9053	G	T	0,999372	2021-08-08	United States
ORF1ab_3255_I	ORF1ab	3255	SRR15586492	10029	C	T	0,999902	2021-08-08	United States
ORF1ab_3646_A	ORF1ab	3646	SRR15586492	11201	A	G	0,999818	2021-08-08	United States
ORF1ab_18_R	ORF1ab	18	SRR15586492	13521	T	G	0,999761	2021-08-08	United States
ORF1ab_314_L	ORF1ab	314	SRR15586492	14408	C	T	0,999818	2021-08-08	United States
ORF1ab_662_S	ORF1ab	662	SRR15586492	15451	G	A	0,998318	2021-08-08	United States
ORF1ab_1000_L	ORF1ab	1000	SRR15586492	16466	C	T	0,999807	2021-08-08	United States
ORF1ab_1219_S	ORF1ab	1219	SRR15586492	17122	G	T	0,999728	2021-08-08	United States
ORF1ab_1918_V	ORF1ab	1918	SRR15586492	19220	C	T	0,999219	2021-08-08	United States
S_19_R	S	19	SRR15586492	21618	C	G	0,999937	2021-08-08	United States
S_95_I	S	95	SRR15586492	21846	C	T	1	2021-08-08	United States
S_142_D	S	142	SRR15586492	21987	G	A	0,369165	2021-08-08	United States
S_156_NA	S	156	SRR15586492	22028	G	-AGTTCA	0,998027	2021-08-08	United States
S_452_R	S	452	SRR15586492	22917	T	G	0,998197	2021-08-08	United States
S_478_K	S	478	SRR15586492	22995	C	A	1	2021-08-08	United States
S_566_S	S	566	SRR15586492	23258	G	A	0,999829	2021-08-08	United States
S_614_G	S	614	SRR15586492	23403	A	G	0,999774	2021-08-08	United States
S_681_R	S	681	SRR15586492	23604	C	G	0,999919	2021-08-08	United States
S_950_N	S	950	SRR15586492	24410	G	A	0,963824	2021-08-08	United States
ORF3a_26_L	ORF3a	26	SRR15586492	25469	C	T	0,999765	2021-08-08	United States
M_82_T	M	82	SRR15586492	26767	T	C	0,99974	2021-08-08	United States
ORF7a_82_A	ORF7a	82	SRR15586492	27638	T	C	1	2021-08-08	United States
ORF7a_120_I	ORF7a	120	SRR15586492	27752	C	T	1	2021-08-08	United States
ORF7b_40_I	ORF7b	40	SRR15586492	27874	C	T	0,999445	2021-08-08	United States
ORF8_118_NA	ORF8	118	SRR15586492	28247	A	-GATTTC	0,916181	2021-08-08	United States
ORF8_120_L	ORF8	120	SRR15586492	28253	C	A	0,995755	2021-08-08	United States
N_63_G	N	63	SRR15586492	28461	A	G	0,972567	2021-08-08	United States
N_203_M	N	203	SRR15586492	28881	G	T	0,99977	2021-08-08	United States
N_215_C	N	215	SRR15586492	28916	G	T	0,999451	2021-08-08	United States
N_377_Y	N	377	SRR15586492	29402	G	T	0,999596	2021-08-08	United States
ORF1ab_1306_S	ORF1ab	1306	SRR15586493	4181	G	T	0,999752	2021-08-08	United States
ORF1ab_2046_L	ORF1ab	2046	SRR15586493	6402	C	T	0,999339	2021-08-08	United States
ORF1ab_2287_S	ORF1ab	2287	SRR15586493	7124	C	T	0,999784	2021-08-08	United States
ORF1ab_2855_V	ORF1ab	2855	SRR15586493	8829	C	T	0,999441	2021-08-08	United States
ORF1ab_2930_L	ORF1ab	2930	SRR15586493	9053	G	T	0,999274	2021-08-08	United States
ORF1ab_3255_I	ORF1ab	3255	SRR15586493	10029	C	T	0,999775	2021-08-08	United States
ORF1ab_3646_A	ORF1ab	3646	SRR15586493	11201	A	G	0,999627	2021-08-08	United States
ORF1ab_314_L	ORF1ab	314	SRR15586493	14408	C	T	0,999621	2021-08-08	United States
ORF1ab_662_S	ORF1ab	662	SRR15586493	15451	G	A	0,998159	2021-08-08	United States
ORF1ab_1000_L	ORF1ab	1000	SRR15586493	16466	C	T	0,999951	2021-08-08	United States
ORF1ab_1847_S	ORF1ab	1847	SRR15586493	19006	G	T	0,99988	2021-08-08	United States
ORF1ab_1918_V	ORF1ab	1918	SRR15586493	19220	C	T	0,999208	2021-08-08	United States
ORF1ab_2132_V	ORF1ab	2132	SRR15586493	19862	C	T	0,989922	2021-08-08	United States
S_19_R	S	19	SRR15586493	21618	C	G	1	2021-08-08	United States
S_95_I	S	95	SRR15586493	21846	C	T	1	2021-08-08	United States
S_142_D	S	142	SRR15586493	21987	G	A	0,368557	2021-08-08	United States
S_156_NA	S	156	SRR15586493	22028	G	-AGTTCA	0,997516	2021-08-08	United States
S_354_D	S	354	SRR15586493	22622	A	G	0,0688889	2021-08-08	United States
S_452_R	S	452	SRR15586493	22917	T	G	0,999577	2021-08-08	United States
S_478_K	S	478	SRR15586493	22995	C	A	1	2021-08-08	United States
S_614_G	S	614	SRR15586493	23403	A	G	1	2021-08-08	United States
S_681_R	S	681	SRR15586493	23604	C	G	0,999651	2021-08-08	United States
S_950_N	S	950	SRR15586493	24410	G	A	0,949628	2021-08-08	United States
ORF3a_26_L	ORF3a	26	SRR15586493	25469	C	T	1	2021-08-08	United States
M_38_S	M	38	SRR15586493	26634	G	T	0,999742	2021-08-08	United States
M_82_T	M	82	SRR15586493	26767	T	C	0,99977	2021-08-08	United States
ORF7a_82_A	ORF7a	82	SRR15586493	27638	T	C	0,999736	2021-08-08	United States
ORF7a_120_I	ORF7a	120	SRR15586493	27752	C	T	1	2021-08-08	United States
ORF7b_40_I	ORF7b	40	SRR15586493	27874	C	T	1	2021-08-08	United States
ORF8_85_L	ORF8	85	SRR15586493	28147	C	T	0,999845	2021-08-08	United States
ORF8_118_NA	ORF8	118	SRR15586493	28247	A	-GATTTC	0,927133	2021-08-08	United States
ORF8_120_L	ORF8	120	SRR15586493	28253	C	A	0,997833	2021-08-08	United States
N_24_I	N	24	SRR15586493	28344	C	T	0,0560746	2021-08-08	United States
N_63_G	N	63	SRR15586493	28461	A	G	0,970851	2021-08-08	United States
N_203_M	N	203	SRR15586493	28881	G	T	0,999245	2021-08-08	United States
N_215_C	N	215	SRR15586493	28916	G	T	0,999779	2021-08-08	United States
N_377_Y	N	377	SRR15586493	29402	G	T	0,999174	2021-08-08	United States
ORF1ab_469_I	ORF1ab	469	SRR15586494	1670	C	A	0,227741	2021-08-08	United States
ORF1ab_1306_S	ORF1ab	1306	SRR15586494	4181	G	T	0,999635	2021-08-08	United States
ORF1ab_2046_L	ORF1ab	2046	SRR15586494	6402	C	T	0,999455	2021-08-08	United States
ORF1ab_2125_Y	ORF1ab	2125	SRR15586494	6638	C	T	0,999795	2021-08-08	United States
ORF1ab_2287_S	ORF1ab	2287	SRR15586494	7124	C	T	1	2021-08-08	United States
ORF1ab_2554_V	ORF1ab	2554	SRR15586494	7926	C	T	0,999951	2021-08-08	United States
ORF1ab_2930_L	ORF1ab	2930	SRR15586494	9053	G	T	0,99991	2021-08-08	United States
ORF1ab_3255_I	ORF1ab	3255	SRR15586494	10029	C	T	0,999964	2021-08-08	United States
ORF1ab_3646_A	ORF1ab	3646	SRR15586494	11201	A	G	0,999674	2021-08-08	United States
ORF1ab_7_V	ORF1ab	7	SRR15586494	13487	C	T	0,999761	2021-08-08	United States
ORF1ab_183_V	ORF1ab	183	SRR15586494	14014	T	G	0,999895	2021-08-08	United States
ORF1ab_314_L	ORF1ab	314	SRR15586494	14408	C	T	0,999557	2021-08-08	United States
ORF1ab_662_S	ORF1ab	662	SRR15586494	15451	G	A	0,998461	2021-08-08	United States
ORF1ab_1000_L	ORF1ab	1000	SRR15586494	16466	C	T	0,999802	2021-08-08	United States
ORF1ab_1918_V	ORF1ab	1918	SRR15586494	19220	C	T	0,999606	2021-08-08	United States
S_19_R	S	19	SRR15586494	21618	C	G	1	2021-08-08	United States
S_142_D	S	142	SRR15586494	21987	G	A	0,5	2021-08-08	United States
S_156_NA	S	156	SRR15586494	22028	G	-AGTTCA	0,998891	2021-08-08	United States
S_452_R	S	452	SRR15586494	22917	T	G	1	2021-08-08	United States
S_478_K	S	478	SRR15586494	22995	C	A	0,998478	2021-08-08	United States
S_614_G	S	614	SRR15586494	23403	A	G	0,999903	2021-08-08	United States
S_681_R	S	681	SRR15586494	23604	C	G	0,999777	2021-08-08	United States
S_950_N	S	950	SRR15586494	24410	G	A	0,983297	2021-08-08	United States
ORF3a_26_L	ORF3a	26	SRR15586494	25469	C	T	1	2021-08-08	United States
M_82_T	M	82	SRR15586494	26767	T	C	0,99984	2021-08-08	United States
ORF7a_82_A	ORF7a	82	SRR15586494	27638	T	C	1	2021-08-08	United States
ORF7a_120_I	ORF7a	120	SRR15586494	27752	C	T	0,999702	2021-08-08	United States
ORF7b_40_I	ORF7b	40	SRR15586494	27874	C	T	0,999817	2021-08-08	United States
ORF8_118_NA	ORF8	118	SRR15586494	28247	A	-GATTTC	0,922105	2021-08-08	United States
ORF8_120_L	ORF8	120	SRR15586494	28253	C	A	0,997292	2021-08-08	United States
N_63_G	N	63	SRR15586494	28461	A	G	0,984842	2021-08-08	United States
N_203_M	N	203	SRR15586494	28881	G	T	1	2021-08-08	United States
N_215_C	N	215	SRR15586494	28916	G	T	0,999589	2021-08-08	United States
N_377_Y	N	377	SRR15586494	29402	G	T	1	2021-08-08	United States
ORF1ab_767_K	ORF1ab	767	SRR15586495	2564	G	A	0,999932	2021-08-08	United States
ORF1ab_1228_G	ORF1ab	1228	SRR15586495	3948	A	G	0,999886	2021-08-08	United States
ORF1ab_1306_S	ORF1ab	1306	SRR15586495	4181	G	T	0,999769	2021-08-08	United States
ORF1ab_2046_L	ORF1ab	2046	SRR15586495	6402	C	T	0,999394	2021-08-08	United States
ORF1ab_2287_S	ORF1ab	2287	SRR15586495	7124	C	T	0,999642	2021-08-08	United States
ORF1ab_2930_L	ORF1ab	2930	SRR15586495	9053	G	T	0,999074	2021-08-08	United States
ORF1ab_3255_I	ORF1ab	3255	SRR15586495	10029	C	T	0,999871	2021-08-08	United States
ORF1ab_3603_NA	ORF1ab	3603	SRR15586495	11074	C	+T	0,0878963	2021-08-08	United States
ORF1ab_3606_NA	ORF1ab	3606	SRR15586495	11082	T	-G	0,148195	2021-08-08	United States
ORF1ab_3606_F	ORF1ab	3606	SRR15586495	11083	G	T	0,999833	2021-08-08	United States
ORF1ab_3646_A	ORF1ab	3646	SRR15586495	11201	A	G	0,999618	2021-08-08	United States
ORF1ab_3766_F	ORF1ab	3766	SRR15586495	11562	G	T	0,928916	2021-08-08	United States
ORF1ab_314_L	ORF1ab	314	SRR15586495	14408	C	T	0,999787	2021-08-08	United States
ORF1ab_662_S	ORF1ab	662	SRR15586495	15451	G	A	0,99855	2021-08-08	United States
ORF1ab_1000_L	ORF1ab	1000	SRR15586495	16466	C	T	0,999817	2021-08-08	United States
ORF1ab_1918_V	ORF1ab	1918	SRR15586495	19220	C	T	0,999612	2021-08-08	United States
S_19_R	S	19	SRR15586495	21618	C	G	0,999963	2021-08-08	United States
S_142_D	S	142	SRR15586495	21987	G	A	0,484082	2021-08-08	United States
S_156_NA	S	156	SRR15586495	22028	G	-AGTTCA	0,998715	2021-08-08	United States
S_452_R	S	452	SRR15586495	22917	T	G	0,999437	2021-08-08	United States
S_478_K	S	478	SRR15586495	22995	C	A	1	2021-08-08	United States
S_614_G	S	614	SRR15586495	23403	A	G	0,999822	2021-08-08	United States
S_681_R	S	681	SRR15586495	23604	C	G	0,999542	2021-08-08	United States
S_950_N	S	950	SRR15586495	24410	G	A	0,978461	2021-08-08	United States
ORF3a_26_L	ORF3a	26	SRR15586495	25469	C	T	0,999233	2021-08-08	United States
ORF3a_239_Q	ORF3a	239	SRR15586495	26107	G	C	0,999865	2021-08-08	United States
M_82_T	M	82	SRR15586495	26767	T	C	0,999757	2021-08-08	United States
ORF7a_82_A	ORF7a	82	SRR15586495	27638	T	C	1	2021-08-08	United States
ORF7a_120_I	ORF7a	120	SRR15586495	27752	C	T	1	2021-08-08	United States
ORF7b_40_I	ORF7b	40	SRR15586495	27874	C	T	0,999456	2021-08-08	United States
ORF8_118_NA	ORF8	118	SRR15586495	28247	A	-GATTTC	0,918893	2021-08-08	United States
ORF8_119_V	ORF8	119	SRR15586495	28249	A	T	0,972222	2021-08-08	United States
ORF8_120_L	ORF8	120	SRR15586495	28253	C	A	0,994907	2021-08-08	United States
N_63_G	N	63	SRR15586495	28461	A	G	0,98414	2021-08-08	United States
N_179_C	N	179	SRR15586495	28808	G	T	1	2021-08-08	United States
N_203_M	N	203	SRR15586495	28881	G	T	0,999893	2021-08-08	United States
N_215_C	N	215	SRR15586495	28916	G	T	0,99951	2021-08-08	United States
N_254_V	N	254	SRR15586495	29034	C	T	0,0582004	2021-08-08	United States
N_377_Y	N	377	SRR15586495	29402	G	T	0,999641	2021-08-08	United States
ORF1ab_645_S	ORF1ab	645	SRR15586497	2198	G	A	0,099073	2021-08-08	United States
ORF1ab_1056_L	ORF1ab	1056	SRR15586497	3431	G	T	0,999816	2021-08-08	United States
ORF1ab_1306_S	ORF1ab	1306	SRR15586497	4181	G	T	0,998348	2021-08-08	United States
ORF1ab_2046_L	ORF1ab	2046	SRR15586497	6402	C	T	0,999092	2021-08-08	United States
ORF1ab_2930_L	ORF1ab	2930	SRR15586497	9053	G	T	0,999756	2021-08-08	United States
ORF1ab_3255_I	ORF1ab	3255	SRR15586497	10029	C	T	0,999777	2021-08-08	United States
ORF1ab_3646_A	ORF1ab	3646	SRR15586497	11201	A	G	0,999716	2021-08-08	United States
ORF1ab_4100_H	ORF1ab	4100	SRR15586497	12565	G	T	0,998713	2021-08-08	United States
ORF1ab_314_L	ORF1ab	314	SRR15586497	14408	C	T	0,998736	2021-08-08	United States
ORF1ab_662_S	ORF1ab	662	SRR15586497	15451	G	A	0,997808	2021-08-08	United States
ORF1ab_1000_L	ORF1ab	1000	SRR15586497	16466	C	T	1	2021-08-08	United States
ORF1ab_1257_V	ORF1ab	1257	SRR15586497	17236	A	G	0,999937	2021-08-08	United States
ORF1ab_1706_I	ORF1ab	1706	SRR15586497	18583	G	A	0,367978	2021-08-08	United States
ORF1ab_1918_V	ORF1ab	1918	SRR15586497	19220	C	T	0,999676	2021-08-08	United States
S_19_R	S	19	SRR15586497	21618	C	G	1	2021-08-08	United States
S_142_D	S	142	SRR15586497	21987	G	A	0,245283	2021-08-08	United States
S_156_NA	S	156	SRR15586497	22028	G	-AGTTCA	0,999007	2021-08-08	United States
S_452_R	S	452	SRR15586497	22917	T	G	1	2021-08-08	United States
S_478_K	S	478	SRR15586497	22995	C	A	1	2021-08-08	United States
S_614_G	S	614	SRR15586497	23403	A	G	0,999755	2021-08-08	United States
S_681_R	S	681	SRR15586497	23604	C	G	1	2021-08-08	United States
S_950_N	S	950	SRR15586497	24410	G	A	0,981428	2021-08-08	United States
ORF3a_26_L	ORF3a	26	SRR15586497	25469	C	T	0,999728	2021-08-08	United States
M_82_T	M	82	SRR15586497	26767	T	C	0,99993	2021-08-08	United States
ORF7a_82_A	ORF7a	82	SRR15586497	27638	T	C	1	2021-08-08	United States
ORF7a_120_I	ORF7a	120	SRR15586497	27752	C	T	1	2021-08-08	United States
ORF7b_19_L	ORF7b	19	SRR15586497	27810	T	C	1	2021-08-08	United States
ORF7b_40_I	ORF7b	40	SRR15586497	27874	C	T	0,99903	2021-08-08	United States
ORF8_118_NA	ORF8	118	SRR15586497	28247	A	-GATTTC	0,925608	2021-08-08	United States
ORF8_120_L	ORF8	120	SRR15586497	28253	C	A	0,997078	2021-08-08	United States
N_63_G	N	63	SRR15586497	28461	A	G	0,971135	2021-08-08	United States
N_203_M	N	203	SRR15586497	28881	G	T	1	2021-08-08	United States
N_215_C	N	215	SRR15586497	28916	G	T	0,999711	2021-08-08	United States
N_254_V	N	254	SRR15586497	29034	C	T	0,066452	2021-08-08	United States
N_377_Y	N	377	SRR15586497	29402	G	T	0,994565	2021-08-08	United States
ORF1ab_1640_L	ORF1ab	1640	SRR15586498	5184	C	T	0,999432	2021-08-07	United States
ORF1ab_1826_D	ORF1ab	1826	SRR15586498	5743	G	C	0,0550573	2021-08-07	United States
ORF1ab_1827_H	ORF1ab	1827	SRR15586498	5744	T	C	0,0549074	2021-08-07	United States
ORF1ab_1840_I	ORF1ab	1840	SRR15586498	5784	C	T	0,999979	2021-08-07	United States
ORF1ab_3209_V	ORF1ab	3209	SRR15586498	9891	C	T	0,999436	2021-08-07	United States
ORF1ab_3718_A	ORF1ab	3718	SRR15586498	11418	T	C	1	2021-08-07	United States
ORF1ab_3750_I	ORF1ab	3750	SRR15586498	11514	C	T	0,999207	2021-08-07	United States
ORF1ab_314_L	ORF1ab	314	SRR15586498	14408	C	T	0,999524	2021-08-07	United States
ORF1ab_520_V	ORF1ab	520	SRR15586498	15026	C	T	1	2021-08-07	United States
ORF1ab_662_S	ORF1ab	662	SRR15586498	15451	G	A	0,998361	2021-08-07	United States
ORF1ab_1000_L	ORF1ab	1000	SRR15586498	16466	C	T	0,999794	2021-08-07	United States
ORF1ab_2165_M	ORF1ab	2165	SRR15586498	19961	C	T	0,999617	2021-08-07	United States
S_19_R	S	19	SRR15586498	21618	C	G	0,999813	2021-08-07	United States
S_142_D	S	142	SRR15586498	21987	G	A	0,505435	2021-08-07	United States
S_156_NA	S	156	SRR15586498	22028	G	-AGTTCA	0,998777	2021-08-07	United States
S_222_V	S	222	SRR15586498	22227	C	T	0,999595	2021-08-07	United States
S_452_R	S	452	SRR15586498	22917	T	G	1	2021-08-07	United States
S_478_K	S	478	SRR15586498	22995	C	A	1	2021-08-07	United States
S_614_G	S	614	SRR15586498	23403	A	G	0,999913	2021-08-07	United States
S_681_R	S	681	SRR15586498	23604	C	G	0,999895	2021-08-07	United States
S_950_N	S	950	SRR15586498	24410	G	A	0,95811	2021-08-07	United States
S_1191_N	S	1191	SRR15586498	25135	G	T	0,999924	2021-08-07	United States
ORF3a_26_L	ORF3a	26	SRR15586498	25469	C	T	1	2021-08-07	United States
ORF3a_100_V	ORF3a	100	SRR15586498	25691	G	T	0,999878	2021-08-07	United States
M_82_T	M	82	SRR15586498	26767	T	C	0,999816	2021-08-07	United States
ORF7a_82_A	ORF7a	82	SRR15586498	27638	T	C	0,999571	2021-08-07	United States
ORF7a_120_I	ORF7a	120	SRR15586498	27752	C	T	0,999196	2021-08-07	United States
ORF8_118_NA	ORF8	118	SRR15586498	28247	A	-GATTTC	0,927918	2021-08-07	United States
ORF8_120_L	ORF8	120	SRR15586498	28253	C	A	0,997985	2021-08-07	United States
N_63_G	N	63	SRR15586498	28461	A	G	0,972589	2021-08-07	United States
N_203_M	N	203	SRR15586498	28881	G	T	0,999872	2021-08-07	United States
ORF1ab_261_N	ORF1ab	261	SRR15586499	1048	G	T	1	2021-08-07	United States
ORF1ab_1306_S	ORF1ab	1306	SRR15586499	4181	G	T	0,999364	2021-08-07	United States
ORF1ab_2046_L	ORF1ab	2046	SRR15586499	6402	C	T	0,99911	2021-08-07	United States
ORF1ab_2287_S	ORF1ab	2287	SRR15586499	7124	C	T	1	2021-08-07	United States
ORF1ab_2930_L	ORF1ab	2930	SRR15586499	9053	G	T	0,999516	2021-08-07	United States
ORF1ab_3255_I	ORF1ab	3255	SRR15586499	10029	C	T	0,999804	2021-08-07	United States
ORF1ab_3646_A	ORF1ab	3646	SRR15586499	11201	A	G	0,999607	2021-08-07	United States
ORF1ab_3733_I	ORF1ab	3733	SRR15586499	11464	G	A	0,999711	2021-08-07	United States
ORF1ab_314_L	ORF1ab	314	SRR15586499	14408	C	T	0,999383	2021-08-07	United States
ORF1ab_662_S	ORF1ab	662	SRR15586499	15451	G	A	0,997961	2021-08-07	United States
ORF1ab_1000_L	ORF1ab	1000	SRR15586499	16466	C	T	0,99971	2021-08-07	United States
ORF1ab_1918_V	ORF1ab	1918	SRR15586499	19220	C	T	0,999302	2021-08-07	United States
S_19_R	S	19	SRR15586499	21618	C	G	1	2021-08-07	United States
S_142_D	S	142	SRR15586499	21987	G	A	0,451685	2021-08-07	United States
S_156_NA	S	156	SRR15586499	22028	G	-AGTTCA	0,998344	2021-08-07	United States
S_452_R	S	452	SRR15586499	22917	T	G	0,996885	2021-08-07	United States
S_478_K	S	478	SRR15586499	22995	C	A	1	2021-08-07	United States
S_614_G	S	614	SRR15586499	23403	A	G	0,999826	2021-08-07	United States
S_681_R	S	681	SRR15586499	23604	C	G	0,999481	2021-08-07	United States
S_929_T	S	929	SRR15586499	24348	G	C	0,999834	2021-08-07	United States
S_950_N	S	950	SRR15586499	24410	G	A	0,977061	2021-08-07	United States
ORF3a_26_L	ORF3a	26	SRR15586499	25469	C	T	0,999934	2021-08-07	United States
M_82_T	M	82	SRR15586499	26767	T	C	0,999979	2021-08-07	United States
ORF7a_45_L	ORF7a	45	SRR15586499	27527	C	T	0,86681	2021-08-07	United States
ORF7a_82_A	ORF7a	82	SRR15586499	27638	T	C	1	2021-08-07	United States
ORF7a_120_I	ORF7a	120	SRR15586499	27752	C	T	0,999817	2021-08-07	United States
ORF7b_40_I	ORF7b	40	SRR15586499	27874	C	T	0,999929	2021-08-07	United States
ORF8_118_NA	ORF8	118	SRR15586499	28247	A	-GATTTC	0,914241	2021-08-07	United States
ORF8_120_L	ORF8	120	SRR15586499	28253	C	A	0,993218	2021-08-07	United States
N_63_G	N	63	SRR15586499	28461	A	G	0,96406	2021-08-07	United States
N_203_M	N	203	SRR15586499	28881	G	T	0,999783	2021-08-07	United States
N_215_C	N	215	SRR15586499	28916	G	T	0,999415	2021-08-07	United States
N_377_Y	N	377	SRR15586499	29402	G	T	1	2021-08-07	United States
ORF1ab_261_N	ORF1ab	261	SRR15586500	1048	G	T	0,999746	2021-08-07	United States
ORF1ab_417_Y	ORF1ab	417	SRR15586500	1514	C	T	0,0669957	2021-08-07	United States
ORF1ab_1306_S	ORF1ab	1306	SRR15586500	4181	G	T	0,999842	2021-08-07	United States
ORF1ab_2046_L	ORF1ab	2046	SRR15586500	6402	C	T	0,999284	2021-08-07	United States
ORF1ab_2287_S	ORF1ab	2287	SRR15586500	7124	C	T	1	2021-08-07	United States
ORF1ab_2903_V	ORF1ab	2903	SRR15586500	8972	A	G	0,985801	2021-08-07	United States
ORF1ab_2930_L	ORF1ab	2930	SRR15586500	9053	G	T	0,99951	2021-08-07	United States
ORF1ab_3255_I	ORF1ab	3255	SRR15586500	10029	C	T	0,999965	2021-08-07	United States
ORF1ab_3646_A	ORF1ab	3646	SRR15586500	11201	A	G	0,999789	2021-08-07	United States
ORF1ab_3733_I	ORF1ab	3733	SRR15586500	11464	G	A	0,999733	2021-08-07	United States
ORF1ab_314_L	ORF1ab	314	SRR15586500	14408	C	T	0,99992	2021-08-07	United States
ORF1ab_662_S	ORF1ab	662	SRR15586500	15451	G	A	0,998044	2021-08-07	United States
ORF1ab_1000_L	ORF1ab	1000	SRR15586500	16466	C	T	0,999858	2021-08-07	United States
ORF1ab_1918_V	ORF1ab	1918	SRR15586500	19220	C	T	0,999535	2021-08-07	United States
S_19_R	S	19	SRR15586500	21618	C	G	1	2021-08-07	United States
S_142_D	S	142	SRR15586500	21987	G	A	0,412621	2021-08-07	United States
S_156_NA	S	156	SRR15586500	22028	G	-AGTTCA	0,998815	2021-08-07	United States
S_452_R	S	452	SRR15586500	22917	T	G	1	2021-08-07	United States
S_478_K	S	478	SRR15586500	22995	C	A	0,999294	2021-08-07	United States
S_614_G	S	614	SRR15586500	23403	A	G	0,999855	2021-08-07	United States
S_681_R	S	681	SRR15586500	23604	C	G	0,999822	2021-08-07	United States
S_929_T	S	929	SRR15586500	24348	G	C	0,999308	2021-08-07	United States
S_950_N	S	950	SRR15586500	24410	G	A	0,993623	2021-08-07	United States
ORF3a_26_L	ORF3a	26	SRR15586500	25469	C	T	0,999835	2021-08-07	United States
M_82_T	M	82	SRR15586500	26767	T	C	0,999742	2021-08-07	United States
ORF7a_45_L	ORF7a	45	SRR15586500	27527	C	T	0,952134	2021-08-07	United States
ORF7a_82_A	ORF7a	82	SRR15586500	27638	T	C	1	2021-08-07	United States
ORF7a_120_I	ORF7a	120	SRR15586500	27752	C	T	1	2021-08-07	United States
ORF7b_40_I	ORF7b	40	SRR15586500	27874	C	T	0,999453	2021-08-07	United States
ORF8_118_NA	ORF8	118	SRR15586500	28247	A	-GATTTC	0,900135	2021-08-07	United States
ORF8_119_V	ORF8	119	SRR15586500	28249	A	T	0,949074	2021-08-07	United States
ORF8_120_L	ORF8	120	SRR15586500	28253	C	A	0,995876	2021-08-07	United States
N_63_G	N	63	SRR15586500	28461	A	G	0,97909	2021-08-07	United States
N_203_M	N	203	SRR15586500	28881	G	T	0,999915	2021-08-07	United States
N_215_C	N	215	SRR15586500	28916	G	T	0,999396	2021-08-07	United States
N_377_Y	N	377	SRR15586500	29402	G	T	0,997405	2021-08-07	United States
ORF1ab_1306_S	ORF1ab	1306	SRR15586506	4181	G	T	1	2021-08-07	United States
ORF1ab_1758_H	ORF1ab	1758	SRR15586506	5539	G	T	1	2021-08-07	United States
ORF1ab_2046_L	ORF1ab	2046	SRR15586506	6402	C	T	0,9994	2021-08-07	United States
ORF1ab_2287_S	ORF1ab	2287	SRR15586506	7124	C	T	1	2021-08-07	United States
ORF1ab_2930_L	ORF1ab	2930	SRR15586506	9053	G	T	1	2021-08-07	United States
ORF1ab_3255_I	ORF1ab	3255	SRR15586506	10029	C	T	1	2021-08-07	United States
ORF1ab_3483_F	ORF1ab	3483	SRR15586506	10712	C	T	1	2021-08-07	United States
ORF1ab_3603_NA	ORF1ab	3603	SRR15586506	11074	C	-T	0,0511095	2021-08-07	United States
ORF1ab_3646_A	ORF1ab	3646	SRR15586506	11201	A	G	0,999627	2021-08-07	United States
ORF1ab_314_L	ORF1ab	314	SRR15586506	14408	C	T	0,999612	2021-08-07	United States
ORF1ab_662_S	ORF1ab	662	SRR15586506	15451	G	A	0,998285	2021-08-07	United States
ORF1ab_1000_L	ORF1ab	1000	SRR15586506	16466	C	T	1	2021-08-07	United States
ORF1ab_1918_V	ORF1ab	1918	SRR15586506	19220	C	T	0,999893	2021-08-07	United States
S_19_R	S	19	SRR15586506	21618	C	G	1	2021-08-07	United States
S_30_H	S	30	SRR15586506	21650	A	C	0,0546875	2021-08-07	United States
S_156_NA	S	156	SRR15586506	22028	G	-AGTTCA	0,982609	2021-08-07	United States
S_452_R	S	452	SRR15586506	22917	T	G	1	2021-08-07	United States
S_478_K	S	478	SRR15586506	22995	C	A	1	2021-08-07	United States
S_614_G	S	614	SRR15586506	23403	A	G	0,999804	2021-08-07	United States
S_681_R	S	681	SRR15586506	23604	C	G	0,999423	2021-08-07	United States
S_950_N	S	950	SRR15586506	24410	G	A	0,990641	2021-08-07	United States
ORF3a_26_L	ORF3a	26	SRR15586506	25469	C	T	0,999442	2021-08-07	United States
ORF3a_239_Q	ORF3a	239	SRR15586506	26107	G	C	1	2021-08-07	United States
M_82_T	M	82	SRR15586506	26767	T	C	1	2021-08-07	United States
ORF7a_120_I	ORF7a	120	SRR15586506	27752	C	T	1	2021-08-07	United States
ORF7b_40_I	ORF7b	40	SRR15586506	27874	C	T	0,999613	2021-08-07	United States
ORF8_118_NA	ORF8	118	SRR15586506	28247	A	-GATTTC	0,909016	2021-08-07	United States
ORF8_120_L	ORF8	120	SRR15586506	28253	C	A	0,987371	2021-08-07	United States
N_63_G	N	63	SRR15586506	28461	A	G	0,956318	2021-08-07	United States
N_203_M	N	203	SRR15586506	28881	G	T	1	2021-08-07	United States
N_215_C	N	215	SRR15586506	28916	G	T	1	2021-08-07	United States
N_377_Y	N	377	SRR15586506	29402	G	T	1	2021-08-07	United States
ORF1ab_1306_S	ORF1ab	1306	SRR15586508	4181	G	T	0,999954	2021-08-07	United States
ORF1ab_1547_E	ORF1ab	1547	SRR15586508	4906	T	G	0,999734	2021-08-07	United States
ORF1ab_2046_L	ORF1ab	2046	SRR15586508	6402	C	T	0,999349	2021-08-07	United States
ORF1ab_2287_S	ORF1ab	2287	SRR15586508	7124	C	T	0,999804	2021-08-07	United States
ORF1ab_2930_L	ORF1ab	2930	SRR15586508	9053	G	T	0,999793	2021-08-07	United States
ORF1ab_3255_I	ORF1ab	3255	SRR15586508	10029	C	T	1	2021-08-07	United States
ORF1ab_3646_A	ORF1ab	3646	SRR15586508	11201	A	G	0,999705	2021-08-07	United States
ORF1ab_314_L	ORF1ab	314	SRR15586508	14408	C	T	1	2021-08-07	United States
ORF1ab_662_S	ORF1ab	662	SRR15586508	15451	G	A	0,998386	2021-08-07	United States
ORF1ab_1000_L	ORF1ab	1000	SRR15586508	16466	C	T	0,999816	2021-08-07	United States
ORF1ab_1257_V	ORF1ab	1257	SRR15586508	17236	A	G	0,999895	2021-08-07	United States
ORF1ab_1555_I	ORF1ab	1555	SRR15586508	18131	C	T	0,999793	2021-08-07	United States
ORF1ab_1918_V	ORF1ab	1918	SRR15586508	19220	C	T	0,999343	2021-08-07	United States
S_19_R	S	19	SRR15586508	21618	C	G	0,99997	2021-08-07	United States
S_118_F	S	118	SRR15586508	21914	C	T	1	2021-08-07	United States
S_142_D	S	142	SRR15586508	21987	G	A	0,497727	2021-08-07	United States
S_156_NA	S	156	SRR15586508	22028	G	-AGTTCA	0,991564	2021-08-07	United States
S_346_K	S	346	SRR15586508	22599	G	A	0,999632	2021-08-07	United States
S_452_R	S	452	SRR15586508	22917	T	G	1	2021-08-07	United States
S_478_K	S	478	SRR15586508	22995	C	A	1	2021-08-07	United States
S_614_G	S	614	SRR15586508	23403	A	G	0,999845	2021-08-07	United States
S_681_R	S	681	SRR15586508	23604	C	G	0,999208	2021-08-07	United States
S_950_N	S	950	SRR15586508	24410	G	A	0,894385	2021-08-07	United States
ORF3a_26_L	ORF3a	26	SRR15586508	25469	C	T	1	2021-08-07	United States
M_82_T	M	82	SRR15586508	26767	T	C	0,999632	2021-08-07	United States
ORF7a_82_A	ORF7a	82	SRR15586508	27638	T	C	0,999779	2021-08-07	United States
ORF7a_120_I	ORF7a	120	SRR15586508	27752	C	T	0,999837	2021-08-07	United States
ORF7b_40_I	ORF7b	40	SRR15586508	27874	C	T	1	2021-08-07	United States
ORF8_118_NA	ORF8	118	SRR15586508	28247	A	-GATTTC	0,919826	2021-08-07	United States
ORF8_120_L	ORF8	120	SRR15586508	28253	C	A	0,995851	2021-08-07	United States
N_63_G	N	63	SRR15586508	28461	A	G	0,951563	2021-08-07	United States
N_203_M	N	203	SRR15586508	28881	G	T	0,999659	2021-08-07	United States
N_215_C	N	215	SRR15586508	28916	G	T	0,999728	2021-08-07	United States
N_377_Y	N	377	SRR15586508	29402	G	T	0,999594	2021-08-07	United States
ORF1ab_1083_I	ORF1ab	1083	SRR15586509	3514	G	A	0,95019	2021-08-07	United States
ORF1ab_1509_C	ORF1ab	1509	SRR15586509	4790	G	T	0,999756	2021-08-07	United States
ORF1ab_1640_L	ORF1ab	1640	SRR15586509	5184	C	T	0,999584	2021-08-07	United States
ORF1ab_3209_V	ORF1ab	3209	SRR15586509	9891	C	T	0,999676	2021-08-07	United States
ORF1ab_3603_NA	ORF1ab	3603	SRR15586509	11074	C	-T	0,0540194	2021-08-07	United States
ORF1ab_3718_A	ORF1ab	3718	SRR15586509	11418	T	C	0,999786	2021-08-07	United States
ORF1ab_3750_I	ORF1ab	3750	SRR15586509	11514	C	T	0,999651	2021-08-07	United States
ORF1ab_314_L	ORF1ab	314	SRR15586509	14408	C	T	0,999743	2021-08-07	United States
ORF1ab_462_L	ORF1ab	462	SRR15586509	14851	T	C	0,999832	2021-08-07	United States
ORF1ab_662_S	ORF1ab	662	SRR15586509	15451	G	A	0,998566	2021-08-07	United States
ORF1ab_1000_L	ORF1ab	1000	SRR15586509	16466	C	T	0,999782	2021-08-07	United States
S_19_R	S	19	SRR15586509	21618	C	G	0,999983	2021-08-07	United States
S_142_D	S	142	SRR15586509	21987	G	A	0,475182	2021-08-07	United States
S_156_NA	S	156	SRR15586509	22028	G	-AGTTCA	0,997297	2021-08-07	United States
S_222_V	S	222	SRR15586509	22227	C	T	0,99985	2021-08-07	United States
S_452_R	S	452	SRR15586509	22917	T	G	0,999695	2021-08-07	United States
S_478_K	S	478	SRR15586509	22995	C	A	0,99951	2021-08-07	United States
S_614_G	S	614	SRR15586509	23403	A	G	0,999892	2021-08-07	United States
S_681_R	S	681	SRR15586509	23604	C	G	1	2021-08-07	United States
S_950_N	S	950	SRR15586509	24410	G	A	0,884887	2021-08-07	United States
ORF3a_26_L	ORF3a	26	SRR15586509	25469	C	T	0,999789	2021-08-07	United States
ORF3a_224_C	ORF3a	224	SRR15586509	26062	G	T	0,999814	2021-08-07	United States
M_82_T	M	82	SRR15586509	26767	T	C	0,999826	2021-08-07	United States
M_197_N	M	197	SRR15586509	27112	G	A	0,99955	2021-08-07	United States
ORF7a_82_A	ORF7a	82	SRR15586509	27638	T	C	0,999871	2021-08-07	United States
ORF7a_120_I	ORF7a	120	SRR15586509	27752	C	T	0,999791	2021-08-07	United States
ORF8_118_NA	ORF8	118	SRR15586509	28247	A	-GATTTC	0,94102	2021-08-07	United States
ORF8_120_L	ORF8	120	SRR15586509	28253	C	A	0,996416	2021-08-07	United States
N_63_G	N	63	SRR15586509	28461	A	G	0,956854	2021-08-07	United States
N_203_M	N	203	SRR15586509	28881	G	T	0,999713	2021-08-07	United States
N_377_Y	N	377	SRR15586509	29402	G	T	0,999401	2021-08-07	United States
ORF1ab_1306_S	ORF1ab	1306	SRR15586511	4181	G	T	0,999933	2021-08-07	United States
ORF1ab_2046_L	ORF1ab	2046	SRR15586511	6402	C	T	0,999301	2021-08-07	United States
ORF1ab_2287_S	ORF1ab	2287	SRR15586511	7124	C	T	0,999487	2021-08-07	United States
ORF1ab_2930_L	ORF1ab	2930	SRR15586511	9053	G	T	1	2021-08-07	United States
ORF1ab_2967_I	ORF1ab	2967	SRR15586511	9165	C	T	1	2021-08-07	United States
ORF1ab_3255_I	ORF1ab	3255	SRR15586511	10029	C	T	0,999853	2021-08-07	United States
ORF1ab_3353_R	ORF1ab	3353	SRR15586511	10323	A	G	1	2021-08-07	United States
ORF1ab_3646_A	ORF1ab	3646	SRR15586511	11201	A	G	0,999745	2021-08-07	United States
ORF1ab_7_V	ORF1ab	7	SRR15586511	13487	C	T	0,115832	2021-08-07	United States
ORF1ab_314_L	ORF1ab	314	SRR15586511	14408	C	T	0,999547	2021-08-07	United States
ORF1ab_662_S	ORF1ab	662	SRR15586511	15451	G	A	0,998381	2021-08-07	United States
ORF1ab_1000_L	ORF1ab	1000	SRR15586511	16466	C	T	0,999834	2021-08-07	United States
ORF1ab_1918_V	ORF1ab	1918	SRR15586511	19220	C	T	0,999664	2021-08-07	United States
S_19_R	S	19	SRR15586511	21618	C	G	0,999821	2021-08-07	United States
S_95_I	S	95	SRR15586511	21846	C	T	1	2021-08-07	United States
S_142_D	S	142	SRR15586511	21987	G	A	0,493433	2021-08-07	United States
S_156_NA	S	156	SRR15586511	22028	G	-AGTTCA	0,994036	2021-08-07	United States
S_452_R	S	452	SRR15586511	22917	T	G	0,99943	2021-08-07	United States
S_478_K	S	478	SRR15586511	22995	C	A	0,999678	2021-08-07	United States
S_614_G	S	614	SRR15586511	23403	A	G	0,999829	2021-08-07	United States
S_681_R	S	681	SRR15586511	23604	C	G	0,999913	2021-08-07	United States
S_950_N	S	950	SRR15586511	24410	G	A	0,749329	2021-08-07	United States
ORF3a_26_L	ORF3a	26	SRR15586511	25469	C	T	0,99988	2021-08-07	United States
M_82_T	M	82	SRR15586511	26767	T	C	0,999898	2021-08-07	United States
ORF7a_82_A	ORF7a	82	SRR15586511	27638	T	C	0,999798	2021-08-07	United States
ORF7a_120_I	ORF7a	120	SRR15586511	27752	C	T	0,999864	2021-08-07	United States
ORF7b_40_I	ORF7b	40	SRR15586511	27874	C	T	0,99957	2021-08-07	United States
ORF8_118_NA	ORF8	118	SRR15586511	28247	A	-GATTTC	0,937866	2021-08-07	United States
ORF8_120_L	ORF8	120	SRR15586511	28253	C	A	0,993981	2021-08-07	United States
N_63_G	N	63	SRR15586511	28461	A	G	0,777199	2021-08-07	United States
N_203_M	N	203	SRR15586511	28881	G	T	0,9998	2021-08-07	United States
N_215_C	N	215	SRR15586511	28916	G	T	0,999503	2021-08-07	United States
N_377_Y	N	377	SRR15586511	29402	G	T	0,999435	2021-08-07	United States
ORF1ab_309_L	ORF1ab	309	SRR15586512	1191	C	T	1	2021-08-07	United States
ORF1ab_1640_L	ORF1ab	1640	SRR15586512	5184	C	T	0,999468	2021-08-07	United States
ORF1ab_2114_P	ORF1ab	2114	SRR15586512	6605	T	C	1	2021-08-07	United States
ORF1ab_3209_V	ORF1ab	3209	SRR15586512	9891	C	T	0,99957	2021-08-07	United States
ORF1ab_3603_NA	ORF1ab	3603	SRR15586512	11074	C	-T	0,0502406	2021-08-07	United States
ORF1ab_3718_A	ORF1ab	3718	SRR15586512	11418	T	C	0,999929	2021-08-07	United States
ORF1ab_314_L	ORF1ab	314	SRR15586512	14408	C	T	0,999819	2021-08-07	United States
ORF1ab_662_S	ORF1ab	662	SRR15586512	15451	G	A	0,998207	2021-08-07	United States
ORF1ab_1000_L	ORF1ab	1000	SRR15586512	16466	C	T	0,999932	2021-08-07	United States
ORF1ab_1570_L	ORF1ab	1570	SRR15586512	18176	C	T	0,999126	2021-08-07	United States
S_19_R	S	19	SRR15586512	21618	C	G	1	2021-08-07	United States
S_142_D	S	142	SRR15586512	21987	G	A	0,7713	2021-08-07	United States
S_156_NA	S	156	SRR15586512	22028	G	-AGTTCA	0,993587	2021-08-07	United States
S_452_R	S	452	SRR15586512	22917	T	G	0,999516	2021-08-07	United States
S_478_K	S	478	SRR15586512	22995	C	A	0,999812	2021-08-07	United States
S_614_G	S	614	SRR15586512	23403	A	G	0,999881	2021-08-07	United States
S_681_R	S	681	SRR15586512	23604	C	G	0,999838	2021-08-07	United States
S_950_N	S	950	SRR15586512	24410	G	A	0,93835	2021-08-07	United States
ORF3a_26_L	ORF3a	26	SRR15586512	25469	C	T	0,999901	2021-08-07	United States
M_82_T	M	82	SRR15586512	26767	T	C	0,999861	2021-08-07	United States
ORF7a_82_A	ORF7a	82	SRR15586512	27638	T	C	0,999871	2021-08-07	United States
ORF7a_116_F	ORF7a	116	SRR15586512	27739	C	T	0,99985	2021-08-07	United States
ORF7a_120_I	ORF7a	120	SRR15586512	27752	C	T	0,999889	2021-08-07	United States
ORF8_65_S	ORF8	65	SRR15586512	28086	G	T	0,961976	2021-08-07	United States
ORF8_118_NA	ORF8	118	SRR15586512	28247	A	-GATTTC	0,936319	2021-08-07	United States
ORF8_120_L	ORF8	120	SRR15586512	28253	C	A	0,996988	2021-08-07	United States
N_63_G	N	63	SRR15586512	28461	A	G	0,967825	2021-08-07	United States
N_203_M	N	203	SRR15586512	28881	G	T	0,999783	2021-08-07	United States
N_377_Y	N	377	SRR15586512	29402	G	T	0,999133	2021-08-07	United States
ORF1ab_1306_S	ORF1ab	1306	SRR15586513	4181	G	T	0,999808	2021-08-07	United States
ORF1ab_2046_L	ORF1ab	2046	SRR15586513	6402	C	T	0,998977	2021-08-07	United States
ORF1ab_2283_I	ORF1ab	2283	SRR15586513	7113	C	T	0,97838	2021-08-07	United States
ORF1ab_2287_S	ORF1ab	2287	SRR15586513	7124	C	T	0,999646	2021-08-07	United States
ORF1ab_2930_L	ORF1ab	2930	SRR15586513	9053	G	T	1	2021-08-07	United States
ORF1ab_3255_I	ORF1ab	3255	SRR15586513	10029	C	T	0,999863	2021-08-07	United States
ORF1ab_3646_A	ORF1ab	3646	SRR15586513	11201	A	G	0,999517	2021-08-07	United States
ORF1ab_4179_K	ORF1ab	4179	SRR15586513	12801	G	A	0,998875	2021-08-07	United States
ORF1ab_314_L	ORF1ab	314	SRR15586513	14408	C	T	0,999721	2021-08-07	United States
ORF1ab_662_S	ORF1ab	662	SRR15586513	15451	G	A	0,99696	2021-08-07	United States
ORF1ab_1000_L	ORF1ab	1000	SRR15586513	16466	C	T	0,999874	2021-08-07	United States
ORF1ab_1918_V	ORF1ab	1918	SRR15586513	19220	C	T	0,999432	2021-08-07	United States
S_19_R	S	19	SRR15586513	21618	C	G	1	2021-08-07	United States
S_142_D	S	142	SRR15586513	21987	G	A	0,394052	2021-08-07	United States
S_156_NA	S	156	SRR15586513	22028	G	-AGTTCA	0,99652	2021-08-07	United States
S_452_R	S	452	SRR15586513	22917	T	G	0,998955	2021-08-07	United States
S_478_K	S	478	SRR15586513	22995	C	A	0,999481	2021-08-07	United States
S_614_G	S	614	SRR15586513	23403	A	G	0,999689	2021-08-07	United States
S_681_R	S	681	SRR15586513	23604	C	G	1	2021-08-07	United States
S_950_N	S	950	SRR15586513	24410	G	A	0,861344	2021-08-07	United States
ORF3a_26_L	ORF3a	26	SRR15586513	25469	C	T	1	2021-08-07	United States
ORF3a_239_Q	ORF3a	239	SRR15586513	26107	G	C	0,999743	2021-08-07	United States
M_82_T	M	82	SRR15586513	26767	T	C	0,999865	2021-08-07	United States
ORF7a_82_A	ORF7a	82	SRR15586513	27638	T	C	1	2021-08-07	United States
ORF7a_120_I	ORF7a	120	SRR15586513	27752	C	T	0,999619	2021-08-07	United States
ORF7b_40_I	ORF7b	40	SRR15586513	27874	C	T	1	2021-08-07	United States
ORF8_118_NA	ORF8	118	SRR15586513	28247	A	-GATTTC	0,947229	2021-08-07	United States
ORF8_120_L	ORF8	120	SRR15586513	28253	C	A	1	2021-08-07	United States
N_63_G	N	63	SRR15586513	28461	A	G	0,949978	2021-08-07	United States
N_203_M	N	203	SRR15586513	28881	G	T	0,999478	2021-08-07	United States
N_215_C	N	215	SRR15586513	28916	G	T	0,999233	2021-08-07	United States
N_377_Y	N	377	SRR15586513	29402	G	T	0,999883	2021-08-07	United States
ORF10_8_NA	ORF10	8	SRR15586513	29580	C	-T	0,990667	2021-08-07	United States
ORF1ab_767_K	ORF1ab	767	SRR15586514	2564	G	A	0,999961	2021-08-08	United States
ORF1ab_1228_G	ORF1ab	1228	SRR15586514	3948	A	G	0,99988	2021-08-08	United States
ORF1ab_1306_S	ORF1ab	1306	SRR15586514	4181	G	T	0,999565	2021-08-08	United States
ORF1ab_2046_L	ORF1ab	2046	SRR15586514	6402	C	T	0,999387	2021-08-08	United States
ORF1ab_2287_S	ORF1ab	2287	SRR15586514	7124	C	T	0,999856	2021-08-08	United States
ORF1ab_2930_L	ORF1ab	2930	SRR15586514	9053	G	T	0,99927	2021-08-08	United States
ORF1ab_3255_I	ORF1ab	3255	SRR15586514	10029	C	T	0,999979	2021-08-08	United States
ORF1ab_3646_A	ORF1ab	3646	SRR15586514	11201	A	G	0,999745	2021-08-08	United States
ORF1ab_3766_F	ORF1ab	3766	SRR15586514	11562	G	T	0,934508	2021-08-08	United States
ORF1ab_314_L	ORF1ab	314	SRR15586514	14408	C	T	1	2021-08-08	United States
ORF1ab_598_I	ORF1ab	598	SRR15586514	15260	G	T	0,999913	2021-08-08	United States
ORF1ab_662_S	ORF1ab	662	SRR15586514	15451	G	A	0,99715	2021-08-08	United States
ORF1ab_1000_L	ORF1ab	1000	SRR15586514	16466	C	T	0,999869	2021-08-08	United States
ORF1ab_1918_V	ORF1ab	1918	SRR15586514	19220	C	T	0,999718	2021-08-08	United States
ORF1ab_2337_V	ORF1ab	2337	SRR15586514	20477	G	T	0,98653	2021-08-08	United States
ORF1ab_2686_F	ORF1ab	2686	SRR15586514	21523	G	T	0,999791	2021-08-08	United States
S_19_R	S	19	SRR15586514	21618	C	G	1	2021-08-08	United States
S_142_D	S	142	SRR15586514	21987	G	A	0,696078	2021-08-08	United States
S_156_NA	S	156	SRR15586514	22028	G	-AGTTCA	0,965079	2021-08-08	United States
S_452_R	S	452	SRR15586514	22917	T	G	0,999748	2021-08-08	United States
S_478_K	S	478	SRR15586514	22995	C	A	0,999771	2021-08-08	United States
S_614_G	S	614	SRR15586514	23403	A	G	0,999823	2021-08-08	United States
S_681_R	S	681	SRR15586514	23604	C	G	0,999895	2021-08-08	United States
S_950_N	S	950	SRR15586514	24410	G	A	0,946391	2021-08-08	United States
ORF3a_26_L	ORF3a	26	SRR15586514	25469	C	T	0,999887	2021-08-08	United States
ORF3a_239_Q	ORF3a	239	SRR15586514	26107	G	C	0,999887	2021-08-08	United States
M_82_T	M	82	SRR15586514	26767	T	C	0,999858	2021-08-08	United States
ORF7a_82_A	ORF7a	82	SRR15586514	27638	T	C	0,999695	2021-08-08	United States
ORF7a_120_I	ORF7a	120	SRR15586514	27752	C	T	0,9999	2021-08-08	United States
ORF7b_40_I	ORF7b	40	SRR15586514	27874	C	T	0,999548	2021-08-08	United States
ORF8_118_NA	ORF8	118	SRR15586514	28247	A	-GATTTC	0,943528	2021-08-08	United States
ORF8_120_L	ORF8	120	SRR15586514	28253	C	A	0,996827	2021-08-08	United States
N_63_G	N	63	SRR15586514	28461	A	G	0,957172	2021-08-08	United States
N_203_M	N	203	SRR15586514	28881	G	T	0,999968	2021-08-08	United States
N_215_C	N	215	SRR15586514	28916	G	T	0,99913	2021-08-08	United States
N_377_Y	N	377	SRR15586514	29402	G	T	0,999469	2021-08-08	United States
ORF1ab_873_Y	ORF1ab	873	SRR15586515	2883	G	A	0,981001	2021-08-07	United States
ORF1ab_1633_D	ORF1ab	1633	SRR15586515	5164	G	T	0,99968	2021-08-07	United States
ORF1ab_1640_L	ORF1ab	1640	SRR15586515	5184	C	T	0,999143	2021-08-07	United States
ORF1ab_3209_V	ORF1ab	3209	SRR15586515	9891	C	T	0,999613	2021-08-07	United States
ORF1ab_3718_A	ORF1ab	3718	SRR15586515	11418	T	C	0,999897	2021-08-07	United States
ORF1ab_3750_I	ORF1ab	3750	SRR15586515	11514	C	T	0,999688	2021-08-07	United States
ORF1ab_314_L	ORF1ab	314	SRR15586515	14408	C	T	0,999532	2021-08-07	United States
ORF1ab_662_S	ORF1ab	662	SRR15586515	15451	G	A	0,998187	2021-08-07	United States
ORF1ab_1000_L	ORF1ab	1000	SRR15586515	16466	C	T	0,999827	2021-08-07	United States
S_19_R	S	19	SRR15586515	21618	C	G	0,99992	2021-08-07	United States
S_140_NA	S	140	SRR15586515	21981	T	-TTTGGGTGTTTA	0,0539216	2021-08-07	United States
S_142_D	S	142	SRR15586515	21987	G	A	0,745455	2021-08-07	United States
S_156_NA	S	156	SRR15586515	22028	G	-AGTTCA	0,995875	2021-08-07	United States
S_222_V	S	222	SRR15586515	22227	C	T	0,999559	2021-08-07	United States
S_289_I	S	289	SRR15586515	22427	G	A	1	2021-08-07	United States
S_452_R	S	452	SRR15586515	22917	T	G	0,999714	2021-08-07	United States
S_478_K	S	478	SRR15586515	22995	C	A	0,999864	2021-08-07	United States
S_614_G	S	614	SRR15586515	23403	A	G	0,999921	2021-08-07	United States
S_681_R	S	681	SRR15586515	23604	C	G	0,99958	2021-08-07	United States
S_950_N	S	950	SRR15586515	24410	G	A	0,957561	2021-08-07	United States
ORF3a_26_L	ORF3a	26	SRR15586515	25469	C	T	0,999932	2021-08-07	United States
M_82_T	M	82	SRR15586515	26767	T	C	0,999897	2021-08-07	United States
ORF7a_82_A	ORF7a	82	SRR15586515	27638	T	C	0,999422	2021-08-07	United States
ORF7a_120_I	ORF7a	120	SRR15586515	27752	C	T	0,999876	2021-08-07	United States
ORF8_118_NA	ORF8	118	SRR15586515	28247	A	-GATTTC	0,929544	2021-08-07	United States
ORF8_120_L	ORF8	120	SRR15586515	28253	C	A	0,996185	2021-08-07	United States
N_18_V	N	18	SRR15586515	28326	G	T	0,999905	2021-08-07	United States
N_63_G	N	63	SRR15586515	28461	A	G	0,977004	2021-08-07	United States
N_203_M	N	203	SRR15586515	28881	G	T	0,99963	2021-08-07	United States
N_377_Y	N	377	SRR15586515	29402	G	T	0,999067	2021-08-07	United States
ORF1ab_1306_S	ORF1ab	1306	SRR15586517	4181	G	T	0,99984	2021-08-08	United States
ORF1ab_2046_L	ORF1ab	2046	SRR15586517	6402	C	T	0,999233	2021-08-08	United States
ORF1ab_2287_S	ORF1ab	2287	SRR15586517	7124	C	T	0,999857	2021-08-08	United States
ORF1ab_2930_L	ORF1ab	2930	SRR15586517	9053	G	T	0,999666	2021-08-08	United States
ORF1ab_3255_I	ORF1ab	3255	SRR15586517	10029	C	T	0,99987	2021-08-08	United States
ORF1ab_3603_NA	ORF1ab	3603	SRR15586517	11074	C	-T	0,052389	2021-08-08	United States
ORF1ab_3646_A	ORF1ab	3646	SRR15586517	11201	A	G	0,999742	2021-08-08	United States
ORF1ab_314_L	ORF1ab	314	SRR15586517	14408	C	T	1	2021-08-08	United States
ORF1ab_662_S	ORF1ab	662	SRR15586517	15451	G	A	0,997809	2021-08-08	United States
ORF1ab_1000_L	ORF1ab	1000	SRR15586517	16466	C	T	0,999846	2021-08-08	United States
ORF1ab_1918_V	ORF1ab	1918	SRR15586517	19220	C	T	0,999922	2021-08-08	United States
S_19_R	S	19	SRR15586517	21618	C	G	0,999533	2021-08-08	United States
S_142_D	S	142	SRR15586517	21987	G	A	0,636145	2021-08-08	United States
S_156_NA	S	156	SRR15586517	22028	G	-AGTTCA	0,983421	2021-08-08	United States
S_452_R	S	452	SRR15586517	22917	T	G	1	2021-08-08	United States
S_478_K	S	478	SRR15586517	22995	C	A	0,999882	2021-08-08	United States
S_614_G	S	614	SRR15586517	23403	A	G	0,999803	2021-08-08	United States
S_681_R	S	681	SRR15586517	23604	C	G	0,999924	2021-08-08	United States
S_950_N	S	950	SRR15586517	24410	G	A	0,933635	2021-08-08	United States
ORF3a_26_L	ORF3a	26	SRR15586517	25469	C	T	0,999619	2021-08-08	United States
M_82_T	M	82	SRR15586517	26767	T	C	0,999777	2021-08-08	United States
ORF7a_82_A	ORF7a	82	SRR15586517	27638	T	C	0,999438	2021-08-08	United States
ORF7a_120_I	ORF7a	120	SRR15586517	27752	C	T	1	2021-08-08	United States
ORF7b_40_I	ORF7b	40	SRR15586517	27874	C	T	0,999595	2021-08-08	United States
ORF8_118_NA	ORF8	118	SRR15586517	28247	A	-GATTTC	0,939811	2021-08-08	United States
ORF8_119_V	ORF8	119	SRR15586517	28249	A	T	0,95	2021-08-08	United States
ORF8_120_L	ORF8	120	SRR15586517	28253	C	A	0,996358	2021-08-08	United States
N_63_G	N	63	SRR15586517	28461	A	G	0,96768	2021-08-08	United States
N_203_M	N	203	SRR15586517	28881	G	T	0,999842	2021-08-08	United States
N_215_C	N	215	SRR15586517	28916	G	T	0,999215	2021-08-08	United States
N_327_L	N	327	SRR15586517	29253	C	T	0,999742	2021-08-08	United States
N_377_Y	N	377	SRR15586517	29402	G	T	0,999724	2021-08-08	United States
ORF1ab_90_S	ORF1ab	90	SRR15586518	533	G	T	0,0520336	2021-08-07	United States
ORF1ab_184_C	ORF1ab	184	SRR15586518	815	C	T	0,0677347	2021-08-07	United States
ORF1ab_681_F	ORF1ab	681	SRR15586518	2306	C	T	1	2021-08-07	United States
ORF1ab_767_K	ORF1ab	767	SRR15586518	2564	G	A	1	2021-08-07	United States
ORF1ab_1228_G	ORF1ab	1228	SRR15586518	3948	A	G	1	2021-08-07	United States
ORF1ab_1306_S	ORF1ab	1306	SRR15586518	4181	G	T	1	2021-08-07	United States
ORF1ab_1317_S	ORF1ab	1317	SRR15586518	4215	T	C	0,0645763	2021-08-07	United States
ORF1ab_1506_L	ORF1ab	1506	SRR15586518	4782	C	T	0,0900901	2021-08-07	United States
ORF1ab_2046_L	ORF1ab	2046	SRR15586518	6402	C	T	0,999272	2021-08-07	United States
ORF1ab_2930_L	ORF1ab	2930	SRR15586518	9053	G	T	0,999306	2021-08-07	United States
ORF1ab_3255_I	ORF1ab	3255	SRR15586518	10029	C	T	1	2021-08-07	United States
ORF1ab_3603_NA	ORF1ab	3603	SRR15586518	11074	C	-T	0,0739706	2021-08-07	United States
ORF1ab_3646_A	ORF1ab	3646	SRR15586518	11201	A	G	0,99968	2021-08-07	United States
ORF1ab_3766_F	ORF1ab	3766	SRR15586518	11562	G	T	0,997386	2021-08-07	United States
ORF1ab_314_L	ORF1ab	314	SRR15586518	14408	C	T	0,999485	2021-08-07	United States
ORF1ab_662_S	ORF1ab	662	SRR15586518	15451	G	A	0,995095	2021-08-07	United States
ORF1ab_1000_L	ORF1ab	1000	SRR15586518	16466	C	T	0,999221	2021-08-07	United States
ORF1ab_1666_S	ORF1ab	1666	SRR15586518	18463	C	T	1	2021-08-07	United States
ORF1ab_1918_V	ORF1ab	1918	SRR15586518	19220	C	T	0,999924	2021-08-07	United States
S_19_R	S	19	SRR15586518	21618	C	G	1	2021-08-07	United States
S_30_H	S	30	SRR15586518	21650	A	C	0,0861678	2021-08-07	United States
S_452_R	S	452	SRR15586518	22917	T	G	1	2021-08-07	United States
S_478_K	S	478	SRR15586518	22995	C	A	1	2021-08-07	United States
S_614_G	S	614	SRR15586518	23403	A	G	0,999798	2021-08-07	United States
S_681_R	S	681	SRR15586518	23604	C	G	0,998512	2021-08-07	United States
S_950_N	S	950	SRR15586518	24410	G	A	0,994368	2021-08-07	United States
ORF3a_26_L	ORF3a	26	SRR15586518	25469	C	T	1	2021-08-07	United States
M_82_T	M	82	SRR15586518	26767	T	C	1	2021-08-07	United States
ORF7b_40_I	ORF7b	40	SRR15586518	27874	C	T	0,999124	2021-08-07	United States
ORF8_118_NA	ORF8	118	SRR15586518	28247	A	-GATTTC	0,924331	2021-08-07	United States
ORF8_120_L	ORF8	120	SRR15586518	28253	C	A	0,999147	2021-08-07	United States
N_63_G	N	63	SRR15586518	28461	A	G	0,976764	2021-08-07	United States
N_203_M	N	203	SRR15586518	28881	G	T	0,99842	2021-08-07	United States
N_215_C	N	215	SRR15586518	28916	G	T	1	2021-08-07	United States
N_377_Y	N	377	SRR15586518	29402	G	T	0,991525	2021-08-07	United States
N_384_*	N	384	SRR15586518	29423	C	T	0,117241	2021-08-07	United States
ORF1ab_62_S	ORF1ab	62	SRR15586520	449	C	T	0,999681	2021-08-07	United States
ORF1ab_769_S	ORF1ab	769	SRR15586520	2570	C	T	0,999675	2021-08-07	United States
ORF1ab_1306_S	ORF1ab	1306	SRR15586520	4181	G	T	0,999812	2021-08-07	United States
ORF1ab_2046_L	ORF1ab	2046	SRR15586520	6402	C	T	0,999599	2021-08-07	United States
ORF1ab_2287_S	ORF1ab	2287	SRR15586520	7124	C	T	0,999511	2021-08-07	United States
ORF1ab_2554_V	ORF1ab	2554	SRR15586520	7926	C	T	0,999838	2021-08-07	United States
ORF1ab_2930_L	ORF1ab	2930	SRR15586520	9053	G	T	0,999617	2021-08-07	United States
ORF1ab_3255_I	ORF1ab	3255	SRR15586520	10029	C	T	0,99985	2021-08-07	United States
ORF1ab_3646_A	ORF1ab	3646	SRR15586520	11201	A	G	0,999704	2021-08-07	United States
ORF1ab_183_V	ORF1ab	183	SRR15586520	14014	T	G	0,999915	2021-08-07	United States
ORF1ab_314_L	ORF1ab	314	SRR15586520	14408	C	T	1	2021-08-07	United States
ORF1ab_662_S	ORF1ab	662	SRR15586520	15451	G	A	0,998822	2021-08-07	United States
ORF1ab_1000_L	ORF1ab	1000	SRR15586520	16466	C	T	0,999879	2021-08-07	United States
ORF1ab_1918_V	ORF1ab	1918	SRR15586520	19220	C	T	0,999617	2021-08-07	United States
S_19_R	S	19	SRR15586520	21618	C	G	0,999883	2021-08-07	United States
S_142_D	S	142	SRR15586520	21987	G	A	0,672269	2021-08-07	United States
S_156_NA	S	156	SRR15586520	22028	G	-AGTTCA	0,997004	2021-08-07	United States
S_452_R	S	452	SRR15586520	22917	T	G	0,999631	2021-08-07	United States
S_478_K	S	478	SRR15586520	22995	C	A	1	2021-08-07	United States
S_614_G	S	614	SRR15586520	23403	A	G	0,999708	2021-08-07	United States
S_681_R	S	681	SRR15586520	23604	C	G	0,998775	2021-08-07	United States
S_950_N	S	950	SRR15586520	24410	G	A	0,910793	2021-08-07	United States
ORF3a_26_L	ORF3a	26	SRR15586520	25469	C	T	1	2021-08-07	United States
M_82_T	M	82	SRR15586520	26767	T	C	1	2021-08-07	United States
ORF7a_82_A	ORF7a	82	SRR15586520	27638	T	C	1	2021-08-07	United States
ORF7a_120_I	ORF7a	120	SRR15586520	27752	C	T	1	2021-08-07	United States
ORF7b_40_I	ORF7b	40	SRR15586520	27874	C	T	1	2021-08-07	United States
ORF8_118_NA	ORF8	118	SRR15586520	28247	A	-GATTTC	0,938338	2021-08-07	United States
ORF8_120_L	ORF8	120	SRR15586520	28253	C	A	0,996296	2021-08-07	United States
N_63_G	N	63	SRR15586520	28461	A	G	0,968699	2021-08-07	United States
N_152_T	N	152	SRR15586520	28727	G	A	0,999823	2021-08-07	United States
N_203_M	N	203	SRR15586520	28881	G	T	1	2021-08-07	United States
N_215_C	N	215	SRR15586520	28916	G	T	0,999023	2021-08-07	United States
N_377_Y	N	377	SRR15586520	29402	G	T	0,999579	2021-08-07	United States
ORF1ab_1306_S	ORF1ab	1306	SRR15586522	4181	G	T	0,999915	2021-08-07	United States
ORF1ab_2046_L	ORF1ab	2046	SRR15586522	6402	C	T	0,999429	2021-08-07	United States
ORF1ab_2125_Y	ORF1ab	2125	SRR15586522	6638	C	T	0,99978	2021-08-07	United States
ORF1ab_2287_S	ORF1ab	2287	SRR15586522	7124	C	T	0,999255	2021-08-07	United States
ORF1ab_2554_V	ORF1ab	2554	SRR15586522	7926	C	T	0,999496	2021-08-07	United States
ORF1ab_2930_L	ORF1ab	2930	SRR15586522	9053	G	T	0,99892	2021-08-07	United States
ORF1ab_3255_I	ORF1ab	3255	SRR15586522	10029	C	T	0,999897	2021-08-07	United States
ORF1ab_3646_A	ORF1ab	3646	SRR15586522	11201	A	G	0,999524	2021-08-07	United States
ORF1ab_183_V	ORF1ab	183	SRR15586522	14014	T	G	0,99979	2021-08-07	United States
ORF1ab_314_L	ORF1ab	314	SRR15586522	14408	C	T	0,999833	2021-08-07	United States
ORF1ab_662_S	ORF1ab	662	SRR15586522	15451	G	A	0,998373	2021-08-07	United States
ORF1ab_1000_L	ORF1ab	1000	SRR15586522	16466	C	T	0,999611	2021-08-07	United States
ORF1ab_1087_Y	ORF1ab	1087	SRR15586522	16726	C	T	0,999684	2021-08-07	United States
ORF1ab_1918_V	ORF1ab	1918	SRR15586522	19220	C	T	0,999774	2021-08-07	United States
S_19_R	S	19	SRR15586522	21618	C	G	0,999854	2021-08-07	United States
S_142_D	S	142	SRR15586522	21987	G	A	0,666667	2021-08-07	United States
S_156_NA	S	156	SRR15586522	22028	G	-AGTTCA	0,995795	2021-08-07	United States
S_452_R	S	452	SRR15586522	22917	T	G	0,999826	2021-08-07	United States
S_478_K	S	478	SRR15586522	22995	C	A	0,999828	2021-08-07	United States
S_614_G	S	614	SRR15586522	23403	A	G	0,999886	2021-08-07	United States
S_681_R	S	681	SRR15586522	23604	C	G	0,99973	2021-08-07	United States
S_796_H	S	796	SRR15586522	23948	G	C	0,999691	2021-08-07	United States
S_950_N	S	950	SRR15586522	24410	G	A	0,933689	2021-08-07	United States
ORF3a_26_L	ORF3a	26	SRR15586522	25469	C	T	1	2021-08-07	United States
M_82_T	M	82	SRR15586522	26767	T	C	0,999676	2021-08-07	United States
ORF7a_82_A	ORF7a	82	SRR15586522	27638	T	C	0,999238	2021-08-07	United States
ORF7a_120_I	ORF7a	120	SRR15586522	27752	C	T	0,999666	2021-08-07	United States
ORF7b_40_I	ORF7b	40	SRR15586522	27874	C	T	0,999858	2021-08-07	United States
ORF8_60_F	ORF8	60	SRR15586522	28073	G	T	0,99902	2021-08-07	United States
ORF8_118_NA	ORF8	118	SRR15586522	28247	A	-GATTTC	0,940137	2021-08-07	United States
ORF8_120_L	ORF8	120	SRR15586522	28253	C	A	0,992862	2021-08-07	United States
N_63_G	N	63	SRR15586522	28461	A	G	0,96818	2021-08-07	United States
N_156_S	N	156	SRR15586522	28739	G	T	0,999606	2021-08-07	United States
N_203_M	N	203	SRR15586522	28881	G	T	0,999659	2021-08-07	United States
N_215_C	N	215	SRR15586522	28916	G	T	0,999528	2021-08-07	United States
N_377_Y	N	377	SRR15586522	29402	G	T	0,999498	2021-08-07	United States
ORF1ab_767_K	ORF1ab	767	SRR15586526	2564	G	A	0,999872	2021-08-05	United States
ORF1ab_1228_G	ORF1ab	1228	SRR15586526	3948	A	G	0,999912	2021-08-05	United States
ORF1ab_1306_S	ORF1ab	1306	SRR15586526	4181	G	T	0,999949	2021-08-05	United States
ORF1ab_2046_L	ORF1ab	2046	SRR15586526	6402	C	T	0,999264	2021-08-05	United States
ORF1ab_2287_S	ORF1ab	2287	SRR15586526	7124	C	T	1	2021-08-05	United States
ORF1ab_2930_L	ORF1ab	2930	SRR15586526	9053	G	T	0,999597	2021-08-05	United States
ORF1ab_3255_I	ORF1ab	3255	SRR15586526	10029	C	T	0,999782	2021-08-05	United States
ORF1ab_3646_A	ORF1ab	3646	SRR15586526	11201	A	G	0,999768	2021-08-05	United States
ORF1ab_3766_F	ORF1ab	3766	SRR15586526	11562	G	T	0,987573	2021-08-05	United States
ORF1ab_314_L	ORF1ab	314	SRR15586526	14408	C	T	0,99989	2021-08-05	United States
ORF1ab_662_S	ORF1ab	662	SRR15586526	15451	G	A	0,995806	2021-08-05	United States
ORF1ab_1000_L	ORF1ab	1000	SRR15586526	16466	C	T	1	2021-08-05	United States
ORF1ab_1918_V	ORF1ab	1918	SRR15586526	19220	C	T	0,999684	2021-08-05	United States
S_19_R	S	19	SRR15586526	21618	C	G	0,999548	2021-08-05	United States
S_30_H	S	30	SRR15586526	21650	A	C	0,0653069	2021-08-05	United States
S_156_NA	S	156	SRR15586526	22028	G	-AGTTCA	0,991011	2021-08-05	United States
S_452_R	S	452	SRR15586526	22917	T	G	1	2021-08-05	United States
S_478_K	S	478	SRR15586526	22995	C	A	1	2021-08-05	United States
S_614_G	S	614	SRR15586526	23403	A	G	0,99981	2021-08-05	United States
S_681_R	S	681	SRR15586526	23604	C	G	1	2021-08-05	United States
S_950_N	S	950	SRR15586526	24410	G	A	0,991746	2021-08-05	United States
ORF3a_26_L	ORF3a	26	SRR15586526	25469	C	T	0,999936	2021-08-05	United States
ORF3a_239_Q	ORF3a	239	SRR15586526	26107	G	C	0,999799	2021-08-05	United States
M_82_T	M	82	SRR15586526	26767	T	C	0,999805	2021-08-05	United States
ORF7a_82_A	ORF7a	82	SRR15586526	27638	T	C	1	2021-08-05	United States
ORF7a_120_I	ORF7a	120	SRR15586526	27752	C	T	1	2021-08-05	United States
ORF7b_40_I	ORF7b	40	SRR15586526	27874	C	T	1	2021-08-05	United States
ORF8_118_NA	ORF8	118	SRR15586526	28247	A	-GATTTC	0,890126	2021-08-05	United States
ORF8_120_L	ORF8	120	SRR15586526	28253	C	A	0,995158	2021-08-05	United States
N_63_G	N	63	SRR15586526	28461	A	G	0,977566	2021-08-05	United States
N_203_M	N	203	SRR15586526	28881	G	T	1	2021-08-05	United States
N_215_C	N	215	SRR15586526	28916	G	T	0,99895	2021-08-05	United States
N_377_Y	N	377	SRR15586526	29402	G	T	1	2021-08-05	United States
ORF1ab_345_C	ORF1ab	345	SRR15586527	1298	G	T	0,101231	2021-08-05	United States
ORF1ab_1306_S	ORF1ab	1306	SRR15586527	4181	G	T	0,999733	2021-08-05	United States
ORF1ab_2046_L	ORF1ab	2046	SRR15586527	6402	C	T	0,999202	2021-08-05	United States
ORF1ab_2093_I	ORF1ab	2093	SRR15586527	6543	C	T	0,254898	2021-08-05	United States
ORF1ab_2287_S	ORF1ab	2287	SRR15586527	7124	C	T	1	2021-08-05	United States
ORF1ab_2616_V	ORF1ab	2616	SRR15586527	8112	C	T	0,999761	2021-08-05	United States
ORF1ab_2930_L	ORF1ab	2930	SRR15586527	9053	G	T	0,999783	2021-08-05	United States
ORF1ab_3255_I	ORF1ab	3255	SRR15586527	10029	C	T	1	2021-08-05	United States
ORF1ab_3646_A	ORF1ab	3646	SRR15586527	11201	A	G	0,999765	2021-08-05	United States
ORF1ab_3731_V	ORF1ab	3731	SRR15586527	11456	A	G	0,999962	2021-08-05	United States
ORF1ab_4220_L	ORF1ab	4220	SRR15586527	12924	C	T	0,998325	2021-08-05	United States
ORF1ab_314_L	ORF1ab	314	SRR15586527	14408	C	T	0,99947	2021-08-05	United States
ORF1ab_662_S	ORF1ab	662	SRR15586527	15451	G	A	0,993651	2021-08-05	United States
ORF1ab_1000_L	ORF1ab	1000	SRR15586527	16466	C	T	1	2021-08-05	United States
ORF1ab_1805_V	ORF1ab	1805	SRR15586527	18881	C	T	0,050072	2021-08-05	United States
ORF1ab_1918_V	ORF1ab	1918	SRR15586527	19220	C	T	0,999755	2021-08-05	United States
S_19_R	S	19	SRR15586527	21618	C	G	1	2021-08-05	United States
S_142_D	S	142	SRR15586527	21987	G	A	0,757225	2021-08-05	United States
S_156_NA	S	156	SRR15586527	22028	G	-AGTTCA	0,976744	2021-08-05	United States
S_452_R	S	452	SRR15586527	22917	T	G	1	2021-08-05	United States
S_478_K	S	478	SRR15586527	22995	C	A	0,994805	2021-08-05	United States
S_558_E	S	558	SRR15586527	23234	A	G	0,168613	2021-08-05	United States
S_614_G	S	614	SRR15586527	23403	A	G	0,999913	2021-08-05	United States
S_681_R	S	681	SRR15586527	23604	C	G	1	2021-08-05	United States
S_950_N	S	950	SRR15586527	24410	G	A	0,988442	2021-08-05	United States
ORF3a_26_L	ORF3a	26	SRR15586527	25469	C	T	0,999912	2021-08-05	United States
M_82_T	M	82	SRR15586527	26767	T	C	0,999909	2021-08-05	United States
ORF7a_82_A	ORF7a	82	SRR15586527	27638	T	C	1	2021-08-05	United States
ORF7a_120_I	ORF7a	120	SRR15586527	27752	C	T	1	2021-08-05	United States
ORF7b_40_I	ORF7b	40	SRR15586527	27874	C	T	0,999777	2021-08-05	United States
ORF8_118_NA	ORF8	118	SRR15586527	28247	A	-GATTTC	0,898745	2021-08-05	United States
ORF8_120_L	ORF8	120	SRR15586527	28253	C	A	0,987828	2021-08-05	United States
N_63_G	N	63	SRR15586527	28461	A	G	0,97796	2021-08-05	United States
N_203_M	N	203	SRR15586527	28881	G	T	1	2021-08-05	United States
N_215_C	N	215	SRR15586527	28916	G	T	0,995088	2021-08-05	United States
N_373_Q	N	373	SRR15586527	29390	A	C	1	2021-08-05	United States
N_377_Y	N	377	SRR15586527	29402	G	T	1	2021-08-05	United States
ORF1ab_792_K	ORF1ab	792	SRR15586530	2639	G	A	0,999826	2021-08-05	United States
ORF1ab_1306_S	ORF1ab	1306	SRR15586530	4181	G	T	0,999868	2021-08-05	United States
ORF1ab_1822_I	ORF1ab	1822	SRR15586530	5730	C	T	0,999579	2021-08-05	United States
ORF1ab_1853_F	ORF1ab	1853	SRR15586530	5822	C	T	0,999405	2021-08-05	United States
ORF1ab_2046_L	ORF1ab	2046	SRR15586530	6402	C	T	0,999481	2021-08-05	United States
ORF1ab_2287_S	ORF1ab	2287	SRR15586530	7124	C	T	0,999624	2021-08-05	United States
ORF1ab_2930_L	ORF1ab	2930	SRR15586530	9053	G	T	0,999674	2021-08-05	United States
ORF1ab_3255_I	ORF1ab	3255	SRR15586530	10029	C	T	0,999907	2021-08-05	United States
ORF1ab_3646_A	ORF1ab	3646	SRR15586530	11201	A	G	0,999298	2021-08-05	United States
ORF1ab_3731_V	ORF1ab	3731	SRR15586530	11456	A	G	0,999761	2021-08-05	United States
ORF1ab_314_L	ORF1ab	314	SRR15586530	14408	C	T	0,999377	2021-08-05	United States
ORF1ab_662_S	ORF1ab	662	SRR15586530	15451	G	A	0,997867	2021-08-05	United States
ORF1ab_1000_L	ORF1ab	1000	SRR15586530	16466	C	T	0,999808	2021-08-05	United States
ORF1ab_1219_S	ORF1ab	1219	SRR15586530	17122	G	T	0,999713	2021-08-05	United States
ORF1ab_1509_R	ORF1ab	1509	SRR15586530	17993	A	G	0,999897	2021-08-05	United States
ORF1ab_1918_V	ORF1ab	1918	SRR15586530	19220	C	T	0,999459	2021-08-05	United States
S_19_R	S	19	SRR15586530	21618	C	G	0,999895	2021-08-05	United States
S_142_D	S	142	SRR15586530	21987	G	A	0,537778	2021-08-05	United States
S_156_NA	S	156	SRR15586530	22028	G	-AGTTCA	0,995448	2021-08-05	United States
S_452_R	S	452	SRR15586530	22917	T	G	0,999836	2021-08-05	United States
S_478_K	S	478	SRR15586530	22995	C	A	0,999914	2021-08-05	United States
S_614_G	S	614	SRR15586530	23403	A	G	0,99988	2021-08-05	United States
S_681_R	S	681	SRR15586530	23604	C	G	0,999911	2021-08-05	United States
S_950_N	S	950	SRR15586530	24410	G	A	0,885125	2021-08-05	United States
ORF3a_26_L	ORF3a	26	SRR15586530	25469	C	T	0,999891	2021-08-05	United States
ORF3a_64_S	ORF3a	64	SRR15586530	25582	A	T	0,999624	2021-08-05	United States
ORF3a_95_F	ORF3a	95	SRR15586530	25677	G	T	0,999858	2021-08-05	United States
M_82_T	M	82	SRR15586530	26767	T	C	0,999639	2021-08-05	United States
ORF7a_82_A	ORF7a	82	SRR15586530	27638	T	C	0,999655	2021-08-05	United States
ORF7a_120_I	ORF7a	120	SRR15586530	27752	C	T	0,999822	2021-08-05	United States
ORF7b_40_I	ORF7b	40	SRR15586530	27874	C	T	0,9999	2021-08-05	United States
ORF8_118_NA	ORF8	118	SRR15586530	28247	A	-GATTTC	0,932373	2021-08-05	United States
ORF8_119_V	ORF8	119	SRR15586530	28249	A	T	0,938596	2021-08-05	United States
ORF8_120_L	ORF8	120	SRR15586530	28253	C	A	0,992049	2021-08-05	United States
N_63_G	N	63	SRR15586530	28461	A	G	0,95158	2021-08-05	United States
N_203_M	N	203	SRR15586530	28881	G	T	0,999351	2021-08-05	United States
N_215_C	N	215	SRR15586530	28916	G	T	0,999368	2021-08-05	United States
N_377_Y	N	377	SRR15586530	29402	G	T	0,999177	2021-08-05	United States
ORF1ab_1306_S	ORF1ab	1306	SRR15586532	4181	G	T	0,999879	2021-08-05	United States
ORF1ab_1567_I	ORF1ab	1567	SRR15586532	4965	C	T	0,999599	2021-08-05	United States
ORF1ab_1679_V	ORF1ab	1679	SRR15586532	5301	C	T	0,998846	2021-08-05	United States
ORF1ab_2046_L	ORF1ab	2046	SRR15586532	6402	C	T	0,99942	2021-08-05	United States
ORF1ab_2287_S	ORF1ab	2287	SRR15586532	7124	C	T	0,999736	2021-08-05	United States
ORF1ab_2930_L	ORF1ab	2930	SRR15586532	9053	G	T	0,999176	2021-08-05	United States
ORF1ab_3255_I	ORF1ab	3255	SRR15586532	10029	C	T	0,999853	2021-08-05	United States
ORF1ab_3646_A	ORF1ab	3646	SRR15586532	11201	A	G	0,999439	2021-08-05	United States
ORF1ab_3731_V	ORF1ab	3731	SRR15586532	11456	A	G	0,999717	2021-08-05	United States
ORF1ab_314_L	ORF1ab	314	SRR15586532	14408	C	T	0,999293	2021-08-05	United States
ORF1ab_662_S	ORF1ab	662	SRR15586532	15451	G	A	0,997661	2021-08-05	United States
ORF1ab_1000_L	ORF1ab	1000	SRR15586532	16466	C	T	0,99986	2021-08-05	United States
ORF1ab_1918_V	ORF1ab	1918	SRR15586532	19220	C	T	0,999629	2021-08-05	United States
S_19_R	S	19	SRR15586532	21618	C	G	0,999806	2021-08-05	United States
S_142_D	S	142	SRR15586532	21987	G	A	0,531897	2021-08-05	United States
S_156_NA	S	156	SRR15586532	22028	G	-AGTTCA	0,996164	2021-08-05	United States
S_287_H	S	287	SRR15586532	22421	G	C	0,053554	2021-08-05	United States
S_452_R	S	452	SRR15586532	22917	T	G	0,999552	2021-08-05	United States
S_478_K	S	478	SRR15586532	22995	C	A	0,999815	2021-08-05	United States
S_614_G	S	614	SRR15586532	23403	A	G	0,999802	2021-08-05	United States
S_681_R	S	681	SRR15586532	23604	C	G	0,999848	2021-08-05	United States
S_950_N	S	950	SRR15586532	24410	G	A	0,891864	2021-08-05	United States
ORF3a_26_L	ORF3a	26	SRR15586532	25469	C	T	0,999958	2021-08-05	United States
ORF3a_67_N	ORF3a	67	SRR15586532	25593	G	C	0,99953	2021-08-05	United States
ORF3a_108_F	ORF3a	108	SRR15586532	25714	C	T	0,999759	2021-08-05	United States
M_82_T	M	82	SRR15586532	26767	T	C	0,99968	2021-08-05	United States
ORF7a_82_A	ORF7a	82	SRR15586532	27638	T	C	0,999332	2021-08-05	United States
ORF7a_120_I	ORF7a	120	SRR15586532	27752	C	T	0,999826	2021-08-05	United States
ORF7b_40_I	ORF7b	40	SRR15586532	27874	C	T	0,999676	2021-08-05	United States
ORF8_118_NA	ORF8	118	SRR15586532	28247	A	-GATTTC	0,928577	2021-08-05	United States
ORF8_120_L	ORF8	120	SRR15586532	28253	C	A	0,996417	2021-08-05	United States
N_63_G	N	63	SRR15586532	28461	A	G	0,949054	2021-08-05	United States
N_203_M	N	203	SRR15586532	28881	G	T	0,999889	2021-08-05	United States
N_215_C	N	215	SRR15586532	28916	G	T	0,999777	2021-08-05	United States
N_348_Y	N	348	SRR15586532	29315	G	T	0,999822	2021-08-05	United States
N_377_Y	N	377	SRR15586532	29402	G	T	0,998171	2021-08-05	United States
ORF1ab_1306_S	ORF1ab	1306	SRR15586533	4181	G	T	1	2021-08-05	United States
ORF1ab_2046_L	ORF1ab	2046	SRR15586533	6402	C	T	0,998739	2021-08-05	United States
ORF1ab_2287_S	ORF1ab	2287	SRR15586533	7124	C	T	1	2021-08-05	United States
ORF1ab_2860_G	ORF1ab	2860	SRR15586533	8843	A	G	1	2021-08-05	United States
ORF1ab_2930_L	ORF1ab	2930	SRR15586533	9053	G	T	1	2021-08-05	United States
ORF1ab_3255_I	ORF1ab	3255	SRR15586533	10029	C	T	0,99985	2021-08-05	United States
ORF1ab_3436_V	ORF1ab	3436	SRR15586533	10572	C	T	0,998212	2021-08-05	United States
ORF1ab_3646_A	ORF1ab	3646	SRR15586533	11201	A	G	0,999781	2021-08-05	United States
ORF1ab_314_L	ORF1ab	314	SRR15586533	14408	C	T	1	2021-08-05	United States
ORF1ab_662_S	ORF1ab	662	SRR15586533	15451	G	A	0,997067	2021-08-05	United States
ORF1ab_1000_L	ORF1ab	1000	SRR15586533	16466	C	T	0,999236	2021-08-05	United States
ORF1ab_1257_V	ORF1ab	1257	SRR15586533	17236	A	G	0,999878	2021-08-05	United States
ORF1ab_1918_V	ORF1ab	1918	SRR15586533	19220	C	T	0,999597	2021-08-05	United States
S_19_R	S	19	SRR15586533	21618	C	G	1	2021-08-05	United States
S_156_NA	S	156	SRR15586533	22028	G	-AGTTCA	1	2021-08-05	United States
S_452_R	S	452	SRR15586533	22917	T	G	1	2021-08-05	United States
S_478_K	S	478	SRR15586533	22995	C	A	1	2021-08-05	United States
S_614_G	S	614	SRR15586533	23403	A	G	0,999806	2021-08-05	United States
S_681_R	S	681	SRR15586533	23604	C	G	1	2021-08-05	United States
S_950_N	S	950	SRR15586533	24410	G	A	0,964773	2021-08-05	United States
ORF3a_26_L	ORF3a	26	SRR15586533	25469	C	T	1	2021-08-05	United States
M_82_T	M	82	SRR15586533	26767	T	C	1	2021-08-05	United States
ORF7a_82_A	ORF7a	82	SRR15586533	27638	T	C	1	2021-08-05	United States
ORF7a_120_I	ORF7a	120	SRR15586533	27752	C	T	1	2021-08-05	United States
ORF7b_40_I	ORF7b	40	SRR15586533	27874	C	T	1	2021-08-05	United States
ORF8_118_NA	ORF8	118	SRR15586533	28247	A	-GATTTC	0,93599	2021-08-05	United States
ORF8_120_L	ORF8	120	SRR15586533	28253	C	A	1	2021-08-05	United States
N_63_G	N	63	SRR15586533	28461	A	G	0,97776	2021-08-05	United States
N_203_M	N	203	SRR15586533	28881	G	T	0,999469	2021-08-05	United States
N_215_C	N	215	SRR15586533	28916	G	T	1	2021-08-05	United States
N_254_V	N	254	SRR15586533	29034	C	T	0,0532129	2021-08-05	United States
N_377_Y	N	377	SRR15586533	29402	G	T	0,99278	2021-08-05	United States
ORF1ab_610_L	ORF1ab	610	SRR15586534	2094	C	T	0,081342	2021-08-03	United States
ORF1ab_1633_D	ORF1ab	1633	SRR15586534	5164	G	T	0,999036	2021-08-03	United States
ORF1ab_1640_L	ORF1ab	1640	SRR15586534	5184	C	T	0,999455	2021-08-03	United States
ORF1ab_3209_V	ORF1ab	3209	SRR15586534	9891	C	T	0,9997	2021-08-03	United States
ORF1ab_3718_A	ORF1ab	3718	SRR15586534	11418	T	C	0,999608	2021-08-03	United States
ORF1ab_3750_I	ORF1ab	3750	SRR15586534	11514	C	T	0,999836	2021-08-03	United States
ORF1ab_314_L	ORF1ab	314	SRR15586534	14408	C	T	0,999181	2021-08-03	United States
ORF1ab_662_S	ORF1ab	662	SRR15586534	15451	G	A	0,998641	2021-08-03	United States
ORF1ab_1000_L	ORF1ab	1000	SRR15586534	16466	C	T	0,999919	2021-08-03	United States
ORF1ab_1701_F	ORF1ab	1701	SRR15586534	18568	C	T	0,999373	2021-08-03	United States
S_19_R	S	19	SRR15586534	21618	C	G	1	2021-08-03	United States
S_156_NA	S	156	SRR15586534	22028	G	-AGTTCA	0,997447	2021-08-03	United States
S_222_V	S	222	SRR15586534	22227	C	T	1	2021-08-03	United States
S_452_R	S	452	SRR15586534	22917	T	G	1	2021-08-03	United States
S_478_K	S	478	SRR15586534	22995	C	A	1	2021-08-03	United States
S_614_G	S	614	SRR15586534	23403	A	G	0,999855	2021-08-03	United States
S_681_R	S	681	SRR15586534	23604	C	G	1	2021-08-03	United States
S_950_N	S	950	SRR15586534	24410	G	A	0,980304	2021-08-03	United States
ORF3a_26_L	ORF3a	26	SRR15586534	25469	C	T	0,999813	2021-08-03	United States
M_82_T	M	82	SRR15586534	26767	T	C	0,999755	2021-08-03	United States
ORF7a_82_A	ORF7a	82	SRR15586534	27638	T	C	1	2021-08-03	United States
ORF7a_120_I	ORF7a	120	SRR15586534	27752	C	T	1	2021-08-03	United States
ORF8_118_NA	ORF8	118	SRR15586534	28247	A	-GATTTC	0,921128	2021-08-03	United States
ORF8_120_L	ORF8	120	SRR15586534	28253	C	A	0,992297	2021-08-03	United States
N_18_V	N	18	SRR15586534	28326	G	T	0,999922	2021-08-03	United States
N_63_G	N	63	SRR15586534	28461	A	G	0,985144	2021-08-03	United States
N_203_M	N	203	SRR15586534	28881	G	T	0,999787	2021-08-03	United States
N_377_Y	N	377	SRR15586534	29402	G	T	1	2021-08-03	United States
ORF1ab_1306_S	ORF1ab	1306	SRR15586535	4181	G	T	1	2021-08-05	United States
ORF1ab_2046_L	ORF1ab	2046	SRR15586535	6402	C	T	0,999259	2021-08-05	United States
ORF1ab_2930_L	ORF1ab	2930	SRR15586535	9053	G	T	1	2021-08-05	United States
ORF1ab_3255_I	ORF1ab	3255	SRR15586535	10029	C	T	0,999492	2021-08-05	United States
ORF1ab_3603_NA	ORF1ab	3603	SRR15586535	11074	C	-T	0,0507407	2021-08-05	United States
ORF1ab_3646_A	ORF1ab	3646	SRR15586535	11201	A	G	0,999728	2021-08-05	United States
ORF1ab_314_L	ORF1ab	314	SRR15586535	14408	C	T	0,999786	2021-08-05	United States
ORF1ab_662_S	ORF1ab	662	SRR15586535	15451	G	A	0,998105	2021-08-05	United States
ORF1ab_1000_L	ORF1ab	1000	SRR15586535	16466	C	T	1	2021-08-05	United States
ORF1ab_1918_V	ORF1ab	1918	SRR15586535	19220	C	T	0,999645	2021-08-05	United States
S_19_R	S	19	SRR15586535	21618	C	G	1	2021-08-05	United States
S_156_NA	S	156	SRR15586535	22028	G	-AGTTCA	1	2021-08-05	United States
S_452_R	S	452	SRR15586535	22917	T	G	1	2021-08-05	United States
S_478_K	S	478	SRR15586535	22995	C	A	1	2021-08-05	United States
S_614_G	S	614	SRR15586535	23403	A	G	0,999834	2021-08-05	United States
S_681_R	S	681	SRR15586535	23604	C	G	1	2021-08-05	United States
S_950_N	S	950	SRR15586535	24410	G	A	0,988912	2021-08-05	United States
ORF3a_26_L	ORF3a	26	SRR15586535	25469	C	T	0,999785	2021-08-05	United States
ORF3a_239_Q	ORF3a	239	SRR15586535	26107	G	C	1	2021-08-05	United States
M_82_T	M	82	SRR15586535	26767	T	C	0,99988	2021-08-05	United States
ORF7a_82_A	ORF7a	82	SRR15586535	27638	T	C	1	2021-08-05	United States
ORF7a_120_I	ORF7a	120	SRR15586535	27752	C	T	1	2021-08-05	United States
ORF7b_40_I	ORF7b	40	SRR15586535	27874	C	T	1	2021-08-05	United States
ORF8_118_NA	ORF8	118	SRR15586535	28247	A	-GATTTC	0,9184	2021-08-05	United States
ORF8_120_L	ORF8	120	SRR15586535	28253	C	A	0,995268	2021-08-05	United States
N_63_G	N	63	SRR15586535	28461	A	G	0,96316	2021-08-05	United States
N_203_M	N	203	SRR15586535	28881	G	T	0,998108	2021-08-05	United States
N_215_C	N	215	SRR15586535	28916	G	T	1	2021-08-05	United States
N_377_Y	N	377	SRR15586535	29402	G	T	1	2021-08-05	United States
ORF1ab_27_F	ORF1ab	27	SRR15586542	344	C	T	0,999678	2021-08-06	United States
ORF1ab_1306_S	ORF1ab	1306	SRR15586542	4181	G	T	1	2021-08-06	United States
ORF1ab_2046_L	ORF1ab	2046	SRR15586542	6402	C	T	0,999458	2021-08-06	United States
ORF1ab_2287_S	ORF1ab	2287	SRR15586542	7124	C	T	0,999799	2021-08-06	United States
ORF1ab_2930_L	ORF1ab	2930	SRR15586542	9053	G	T	0,999573	2021-08-06	United States
ORF1ab_3255_I	ORF1ab	3255	SRR15586542	10029	C	T	0,999895	2021-08-06	United States
ORF1ab_3646_A	ORF1ab	3646	SRR15586542	11201	A	G	0,999569	2021-08-06	United States
ORF1ab_3731_V	ORF1ab	3731	SRR15586542	11456	A	G	0,999762	2021-08-06	United States
ORF1ab_314_L	ORF1ab	314	SRR15586542	14408	C	T	0,99983	2021-08-06	United States
ORF1ab_662_S	ORF1ab	662	SRR15586542	15451	G	A	0,998836	2021-08-06	United States
ORF1ab_1000_L	ORF1ab	1000	SRR15586542	16466	C	T	0,999824	2021-08-06	United States
ORF1ab_1918_V	ORF1ab	1918	SRR15586542	19220	C	T	0,999025	2021-08-06	United States
S_19_R	S	19	SRR15586542	21618	C	G	0,999788	2021-08-06	United States
S_142_D	S	142	SRR15586542	21987	G	A	0,360242	2021-08-06	United States
S_156_NA	S	156	SRR15586542	22028	G	-AGTTCA	0,990766	2021-08-06	United States
S_452_R	S	452	SRR15586542	22917	T	G	0,99982	2021-08-06	United States
S_478_K	S	478	SRR15586542	22995	C	A	0,999847	2021-08-06	United States
S_614_G	S	614	SRR15586542	23403	A	G	0,999804	2021-08-06	United States
S_681_R	S	681	SRR15586542	23604	C	G	0,999797	2021-08-06	United States
S_950_N	S	950	SRR15586542	24410	G	A	0,733929	2021-08-06	United States
ORF3a_26_L	ORF3a	26	SRR15586542	25469	C	T	0,999874	2021-08-06	United States
M_82_T	M	82	SRR15586542	26767	T	C	0,999859	2021-08-06	United States
ORF7a_82_A	ORF7a	82	SRR15586542	27638	T	C	0,991845	2021-08-06	United States
ORF7a_120_I	ORF7a	120	SRR15586542	27752	C	T	0,99974	2021-08-06	United States
ORF7b_40_I	ORF7b	40	SRR15586542	27874	C	T	0,999971	2021-08-06	United States
ORF8_118_NA	ORF8	118	SRR15586542	28247	A	-GATTTC	0,940736	2021-08-06	United States
ORF8_120_L	ORF8	120	SRR15586542	28253	C	A	0,993038	2021-08-06	United States
N_63_G	N	63	SRR15586542	28461	A	G	0,72987	2021-08-06	United States
N_203_M	N	203	SRR15586542	28881	G	T	0,99968	2021-08-06	United States
N_215_C	N	215	SRR15586542	28916	G	T	0,999096	2021-08-06	United States
N_377_Y	N	377	SRR15586542	29402	G	T	0,999841	2021-08-06	United States
ORF1ab_1306_S	ORF1ab	1306	SRR15586543	4181	G	T	0,999895	2021-08-06	United States
ORF1ab_2046_L	ORF1ab	2046	SRR15586543	6402	C	T	0,999269	2021-08-06	United States
ORF1ab_2287_S	ORF1ab	2287	SRR15586543	7124	C	T	0,999593	2021-08-06	United States
ORF1ab_2554_V	ORF1ab	2554	SRR15586543	7926	C	T	1	2021-08-06	United States
ORF1ab_2930_L	ORF1ab	2930	SRR15586543	9053	G	T	0,999115	2021-08-06	United States
ORF1ab_3255_I	ORF1ab	3255	SRR15586543	10029	C	T	0,999946	2021-08-06	United States
ORF1ab_3646_A	ORF1ab	3646	SRR15586543	11201	A	G	0,999328	2021-08-06	United States
ORF1ab_183_V	ORF1ab	183	SRR15586543	14014	T	G	0,999871	2021-08-06	United States
ORF1ab_314_L	ORF1ab	314	SRR15586543	14408	C	T	0,999681	2021-08-06	United States
ORF1ab_397_V	ORF1ab	397	SRR15586543	14657	C	T	0,99911	2021-08-06	United States
ORF1ab_662_S	ORF1ab	662	SRR15586543	15451	G	A	0,997947	2021-08-06	United States
ORF1ab_1000_L	ORF1ab	1000	SRR15586543	16466	C	T	0,999802	2021-08-06	United States
ORF1ab_1918_V	ORF1ab	1918	SRR15586543	19220	C	T	0,999522	2021-08-06	United States
S_19_R	S	19	SRR15586543	21618	C	G	0,999694	2021-08-06	United States
S_142_D	S	142	SRR15586543	21987	G	A	0,431142	2021-08-06	United States
S_156_NA	S	156	SRR15586543	22028	G	-AGTTCA	0,990255	2021-08-06	United States
S_452_R	S	452	SRR15586543	22917	T	G	1	2021-08-06	United States
S_478_K	S	478	SRR15586543	22995	C	A	0,999677	2021-08-06	United States
S_614_G	S	614	SRR15586543	23403	A	G	0,999788	2021-08-06	United States
S_681_R	S	681	SRR15586543	23604	C	G	0,999718	2021-08-06	United States
S_950_N	S	950	SRR15586543	24410	G	A	0,923359	2021-08-06	United States
ORF3a_26_L	ORF3a	26	SRR15586543	25469	C	T	0,999825	2021-08-06	United States
M_82_T	M	82	SRR15586543	26767	T	C	0,999614	2021-08-06	United States
ORF7a_82_A	ORF7a	82	SRR15586543	27638	T	C	0,999726	2021-08-06	United States
ORF7a_120_I	ORF7a	120	SRR15586543	27752	C	T	0,999919	2021-08-06	United States
ORF7b_40_I	ORF7b	40	SRR15586543	27874	C	T	1	2021-08-06	United States
ORF8_118_NA	ORF8	118	SRR15586543	28247	A	-GATTTC	0,922443	2021-08-06	United States
ORF8_120_L	ORF8	120	SRR15586543	28253	C	A	0,994152	2021-08-06	United States
N_63_G	N	63	SRR15586543	28461	A	G	0,976598	2021-08-06	United States
N_203_M	N	203	SRR15586543	28881	G	T	0,999571	2021-08-06	United States
N_215_C	N	215	SRR15586543	28916	G	T	0,998022	2021-08-06	United States
N_377_Y	N	377	SRR15586543	29402	G	T	0,999596	2021-08-06	United States
ORF1ab_998_H	ORF1ab	998	SRR15586544	3259	G	T	0,998947	2021-08-06	United States
ORF1ab_1306_S	ORF1ab	1306	SRR15586544	4181	G	T	0,999943	2021-08-06	United States
ORF1ab_2046_L	ORF1ab	2046	SRR15586544	6402	C	T	0,999218	2021-08-06	United States
ORF1ab_2287_S	ORF1ab	2287	SRR15586544	7124	C	T	0,999572	2021-08-06	United States
ORF1ab_2930_L	ORF1ab	2930	SRR15586544	9053	G	T	0,99957	2021-08-06	United States
ORF1ab_3255_I	ORF1ab	3255	SRR15586544	10029	C	T	0,998456	2021-08-06	United States
ORF1ab_3646_A	ORF1ab	3646	SRR15586544	11201	A	G	0,999695	2021-08-06	United States
ORF1ab_3731_V	ORF1ab	3731	SRR15586544	11456	A	G	0,999876	2021-08-06	United States
ORF1ab_314_L	ORF1ab	314	SRR15586544	14408	C	T	0,999889	2021-08-06	United States
ORF1ab_662_S	ORF1ab	662	SRR15586544	15451	G	A	0,997629	2021-08-06	United States
ORF1ab_1000_L	ORF1ab	1000	SRR15586544	16466	C	T	0,999864	2021-08-06	United States
ORF1ab_1918_V	ORF1ab	1918	SRR15586544	19220	C	T	0,999681	2021-08-06	United States
ORF1ab_2132_V	ORF1ab	2132	SRR15586544	19862	C	T	0,920659	2021-08-06	United States
S_19_R	S	19	SRR15586544	21618	C	G	1	2021-08-06	United States
S_156_NA	S	156	SRR15586544	22028	G	-AGTTCA	0,99881	2021-08-06	United States
S_452_R	S	452	SRR15586544	22917	T	G	0,999669	2021-08-06	United States
S_478_K	S	478	SRR15586544	22995	C	A	1	2021-08-06	United States
S_614_G	S	614	SRR15586544	23403	A	G	0,999906	2021-08-06	United States
S_681_R	S	681	SRR15586544	23604	C	G	0,999693	2021-08-06	United States
S_950_N	S	950	SRR15586544	24410	G	A	0,981736	2021-08-06	United States
ORF3a_26_L	ORF3a	26	SRR15586544	25469	C	T	0,999802	2021-08-06	United States
ORF3a_126_M	ORF3a	126	SRR15586544	25769	G	T	0,999654	2021-08-06	United States
M_82_T	M	82	SRR15586544	26767	T	C	0,999603	2021-08-06	United States
ORF7a_82_A	ORF7a	82	SRR15586544	27638	T	C	0,999399	2021-08-06	United States
ORF7a_120_I	ORF7a	120	SRR15586544	27752	C	T	0,999838	2021-08-06	United States
ORF7b_40_I	ORF7b	40	SRR15586544	27874	C	T	1	2021-08-06	United States
ORF8_118_NA	ORF8	118	SRR15586544	28247	A	-GATTTC	0,925617	2021-08-06	United States
ORF8_120_L	ORF8	120	SRR15586544	28253	C	A	0,998656	2021-08-06	United States
N_63_G	N	63	SRR15586544	28461	A	G	0,979819	2021-08-06	United States
N_203_M	N	203	SRR15586544	28881	G	T	1	2021-08-06	United States
N_215_C	N	215	SRR15586544	28916	G	T	1	2021-08-06	United States
N_377_Y	N	377	SRR15586544	29402	G	T	0,999521	2021-08-06	United States
ORF1ab_1228_G	ORF1ab	1228	SRR15586545	3948	A	G	0,999764	2021-08-06	United States
ORF1ab_1306_S	ORF1ab	1306	SRR15586545	4181	G	T	0,999896	2021-08-06	United States
ORF1ab_2046_L	ORF1ab	2046	SRR15586545	6402	C	T	0,999488	2021-08-06	United States
ORF1ab_2287_S	ORF1ab	2287	SRR15586545	7124	C	T	0,99977	2021-08-06	United States
ORF1ab_2930_L	ORF1ab	2930	SRR15586545	9053	G	T	0,999153	2021-08-06	United States
ORF1ab_3255_I	ORF1ab	3255	SRR15586545	10029	C	T	0,999959	2021-08-06	United States
ORF1ab_3646_A	ORF1ab	3646	SRR15586545	11201	A	G	0,999723	2021-08-06	United States
ORF1ab_3766_F	ORF1ab	3766	SRR15586545	11562	G	T	0,884982	2021-08-06	United States
ORF1ab_314_L	ORF1ab	314	SRR15586545	14408	C	T	0,9999	2021-08-06	United States
ORF1ab_662_S	ORF1ab	662	SRR15586545	15451	G	A	0,997869	2021-08-06	United States
ORF1ab_1000_L	ORF1ab	1000	SRR15586545	16466	C	T	0,999887	2021-08-06	United States
ORF1ab_1918_V	ORF1ab	1918	SRR15586545	19220	C	T	0,999307	2021-08-06	United States
S_19_R	S	19	SRR15586545	21618	C	G	0,999852	2021-08-06	United States
S_142_D	S	142	SRR15586545	21987	G	A	0,615086	2021-08-06	United States
S_156_NA	S	156	SRR15586545	22028	G	-AGTTCA	0,995666	2021-08-06	United States
S_452_R	S	452	SRR15586545	22917	T	G	0,999654	2021-08-06	United States
S_478_K	S	478	SRR15586545	22995	C	A	1	2021-08-06	United States
S_614_G	S	614	SRR15586545	23403	A	G	0,999795	2021-08-06	United States
S_681_R	S	681	SRR15586545	23604	C	G	1	2021-08-06	United States
S_950_N	S	950	SRR15586545	24410	G	A	0,92224	2021-08-06	United States
ORF3a_26_L	ORF3a	26	SRR15586545	25469	C	T	1	2021-08-06	United States
ORF3a_239_Q	ORF3a	239	SRR15586545	26107	G	C	0,999608	2021-08-06	United States
M_82_T	M	82	SRR15586545	26767	T	C	0,999683	2021-08-06	United States
ORF7a_82_A	ORF7a	82	SRR15586545	27638	T	C	0,999401	2021-08-06	United States
ORF7a_120_I	ORF7a	120	SRR15586545	27752	C	T	0,999724	2021-08-06	United States
ORF7b_40_I	ORF7b	40	SRR15586545	27874	C	T	0,999632	2021-08-06	United States
ORF8_118_NA	ORF8	118	SRR15586545	28247	A	-GATTTC	0,927413	2021-08-06	United States
ORF8_120_L	ORF8	120	SRR15586545	28253	C	A	0,999375	2021-08-06	United States
N_63_G	N	63	SRR15586545	28461	A	G	0,975333	2021-08-06	United States
N_203_M	N	203	SRR15586545	28881	G	T	0,999696	2021-08-06	United States
N_215_C	N	215	SRR15586545	28916	G	T	0,998444	2021-08-06	United States
N_377_Y	N	377	SRR15586545	29402	G	T	0,99972	2021-08-06	United States
ORF1ab_1306_S	ORF1ab	1306	SRR15586546	4181	G	T	0,999557	2021-08-06	United States
ORF1ab_2046_L	ORF1ab	2046	SRR15586546	6402	C	T	0,999443	2021-08-06	United States
ORF1ab_2287_S	ORF1ab	2287	SRR15586546	7124	C	T	0,999669	2021-08-06	United States
ORF1ab_2930_L	ORF1ab	2930	SRR15586546	9053	G	T	0,999328	2021-08-06	United States
ORF1ab_3255_I	ORF1ab	3255	SRR15586546	10029	C	T	0,999911	2021-08-06	United States
ORF1ab_3646_A	ORF1ab	3646	SRR15586546	11201	A	G	0,999597	2021-08-06	United States
ORF1ab_314_L	ORF1ab	314	SRR15586546	14408	C	T	0,999418	2021-08-06	United States
ORF1ab_662_S	ORF1ab	662	SRR15586546	15451	G	A	0,998223	2021-08-06	United States
ORF1ab_1000_L	ORF1ab	1000	SRR15586546	16466	C	T	0,999748	2021-08-06	United States
ORF1ab_1918_V	ORF1ab	1918	SRR15586546	19220	C	T	0,999404	2021-08-06	United States
S_19_R	S	19	SRR15586546	21618	C	G	0,999697	2021-08-06	United States
S_112_L	S	112	SRR15586546	21897	C	T	1	2021-08-06	United States
S_142_D	S	142	SRR15586546	21987	G	A	0,561837	2021-08-06	United States
S_156_NA	S	156	SRR15586546	22028	G	-AGTTCA	0,99621	2021-08-06	United States
S_452_R	S	452	SRR15586546	22917	T	G	0,999396	2021-08-06	United States
S_478_K	S	478	SRR15586546	22995	C	A	1	2021-08-06	United States
S_614_G	S	614	SRR15586546	23403	A	G	0,999722	2021-08-06	United States
S_681_R	S	681	SRR15586546	23604	C	G	1	2021-08-06	United States
S_950_N	S	950	SRR15586546	24410	G	A	0,922791	2021-08-06	United States
ORF3a_26_L	ORF3a	26	SRR15586546	25469	C	T	0,999886	2021-08-06	United States
ORF3a_68_I	ORF3a	68	SRR15586546	25595	G	T	0,999727	2021-08-06	United States
ORF3a_239_Q	ORF3a	239	SRR15586546	26107	G	C	0,999671	2021-08-06	United States
M_30_I	M	30	SRR15586546	26611	C	T	0,999741	2021-08-06	United States
M_82_T	M	82	SRR15586546	26767	T	C	0,99974	2021-08-06	United States
ORF7a_82_A	ORF7a	82	SRR15586546	27638	T	C	0,999623	2021-08-06	United States
ORF7a_120_I	ORF7a	120	SRR15586546	27752	C	T	0,999639	2021-08-06	United States
ORF7b_40_I	ORF7b	40	SRR15586546	27874	C	T	0,999718	2021-08-06	United States
ORF8_118_NA	ORF8	118	SRR15586546	28247	A	-GATTTC	0,930939	2021-08-06	United States
ORF8_120_L	ORF8	120	SRR15586546	28253	C	A	0,998878	2021-08-06	United States
N_63_G	N	63	SRR15586546	28461	A	G	0,964384	2021-08-06	United States
N_203_M	N	203	SRR15586546	28881	G	T	0,999193	2021-08-06	United States
N_215_C	N	215	SRR15586546	28916	G	T	0,999026	2021-08-06	United States
N_377_Y	N	377	SRR15586546	29402	G	T	0,999532	2021-08-06	United States
ORF1ab_1306_S	ORF1ab	1306	SRR15586547	4181	G	T	1	2021-08-06	United States
ORF1ab_2046_L	ORF1ab	2046	SRR15586547	6402	C	T	0,999591	2021-08-06	United States
ORF1ab_2287_S	ORF1ab	2287	SRR15586547	7124	C	T	0,994475	2021-08-06	United States
ORF1ab_2930_L	ORF1ab	2930	SRR15586547	9053	G	T	1	2021-08-06	United States
ORF1ab_3255_I	ORF1ab	3255	SRR15586547	10029	C	T	1	2021-08-06	United States
ORF1ab_3646_A	ORF1ab	3646	SRR15586547	11201	A	G	1	2021-08-06	United States
ORF1ab_4389_H	ORF1ab	4389	SRR15586547	13431	C	A	1	2021-08-06	United States
ORF1ab_314_L	ORF1ab	314	SRR15586547	14408	C	T	1	2021-08-06	United States
ORF1ab_662_S	ORF1ab	662	SRR15586547	15451	G	A	0,998131	2021-08-06	United States
ORF1ab_1000_L	ORF1ab	1000	SRR15586547	16466	C	T	1	2021-08-06	United States
ORF1ab_1219_S	ORF1ab	1219	SRR15586547	17122	G	T	1	2021-08-06	United States
ORF1ab_1918_V	ORF1ab	1918	SRR15586547	19220	C	T	1	2021-08-06	United States
S_19_R	S	19	SRR15586547	21618	C	G	1	2021-08-06	United States
S_156_NA	S	156	SRR15586547	22028	G	-AGTTCA	1	2021-08-06	United States
S_614_G	S	614	SRR15586547	23403	A	G	1	2021-08-06	United States
S_681_R	S	681	SRR15586547	23604	C	G	1	2021-08-06	United States
S_950_N	S	950	SRR15586547	24410	G	A	0,970711	2021-08-06	United States
ORF3a_26_L	ORF3a	26	SRR15586547	25469	C	T	1	2021-08-06	United States
M_82_T	M	82	SRR15586547	26767	T	C	1	2021-08-06	United States
ORF7a_120_I	ORF7a	120	SRR15586547	27752	C	T	1	2021-08-06	United States
ORF7b_40_I	ORF7b	40	SRR15586547	27874	C	T	1	2021-08-06	United States
ORF8_118_NA	ORF8	118	SRR15586547	28247	A	-GATTTC	0,9	2021-08-06	United States
N_63_G	N	63	SRR15586547	28461	A	G	0,995516	2021-08-06	United States
N_203_M	N	203	SRR15586547	28881	G	T	0,987654	2021-08-06	United States
N_215_C	N	215	SRR15586547	28916	G	T	1	2021-08-06	United States
ORF1ab_1306_S	ORF1ab	1306	SRR15586549	4181	G	T	0,99996	2021-08-06	United States
ORF1ab_2046_L	ORF1ab	2046	SRR15586549	6402	C	T	0,999369	2021-08-06	United States
ORF1ab_2287_S	ORF1ab	2287	SRR15586549	7124	C	T	0,999788	2021-08-06	United States
ORF1ab_2616_V	ORF1ab	2616	SRR15586549	8112	C	T	0,999628	2021-08-06	United States
ORF1ab_2930_L	ORF1ab	2930	SRR15586549	9053	G	T	1	2021-08-06	United States
ORF1ab_3255_I	ORF1ab	3255	SRR15586549	10029	C	T	0,999845	2021-08-06	United States
ORF1ab_3646_A	ORF1ab	3646	SRR15586549	11201	A	G	0,999742	2021-08-06	United States
ORF1ab_3731_V	ORF1ab	3731	SRR15586549	11456	A	G	0,999778	2021-08-06	United States
ORF1ab_314_L	ORF1ab	314	SRR15586549	14408	C	T	0,999564	2021-08-06	United States
ORF1ab_662_S	ORF1ab	662	SRR15586549	15451	G	A	0,997808	2021-08-06	United States
ORF1ab_1000_L	ORF1ab	1000	SRR15586549	16466	C	T	0,999972	2021-08-06	United States
ORF1ab_1918_V	ORF1ab	1918	SRR15586549	19220	C	T	0,999768	2021-08-06	United States
S_19_R	S	19	SRR15586549	21618	C	G	1	2021-08-06	United States
S_142_D	S	142	SRR15586549	21987	G	A	0,752252	2021-08-06	United States
S_156_NA	S	156	SRR15586549	22028	G	-AGTTCA	0,995678	2021-08-06	United States
S_452_R	S	452	SRR15586549	22917	T	G	0,999769	2021-08-06	United States
S_478_K	S	478	SRR15586549	22995	C	A	0,999748	2021-08-06	United States
S_614_G	S	614	SRR15586549	23403	A	G	0,999756	2021-08-06	United States
S_681_R	S	681	SRR15586549	23604	C	G	0,99985	2021-08-06	United States
S_950_N	S	950	SRR15586549	24410	G	A	0,973176	2021-08-06	United States
S_1169_V	S	1169	SRR15586549	25067	A	G	0,994442	2021-08-06	United States
ORF3a_26_L	ORF3a	26	SRR15586549	25469	C	T	0,999915	2021-08-06	United States
M_70_I	M	70	SRR15586549	26730	G	A	0,999629	2021-08-06	United States
M_82_T	M	82	SRR15586549	26767	T	C	0,999821	2021-08-06	United States
ORF7a_82_A	ORF7a	82	SRR15586549	27638	T	C	1	2021-08-06	United States
ORF7a_120_I	ORF7a	120	SRR15586549	27752	C	T	0,999246	2021-08-06	United States
ORF7b_40_I	ORF7b	40	SRR15586549	27874	C	T	0,999738	2021-08-06	United States
ORF8_118_NA	ORF8	118	SRR15586549	28247	A	-GATTTC	0,932908	2021-08-06	United States
ORF8_119_V	ORF8	119	SRR15586549	28249	A	T	0,980952	2021-08-06	United States
ORF8_120_L	ORF8	120	SRR15586549	28253	C	A	0,998147	2021-08-06	United States
N_63_G	N	63	SRR15586549	28461	A	G	0,975743	2021-08-06	United States
N_203_M	N	203	SRR15586549	28881	G	T	1	2021-08-06	United States
N_215_C	N	215	SRR15586549	28916	G	T	1	2021-08-06	United States
N_377_Y	N	377	SRR15586549	29402	G	T	0,998765	2021-08-06	United States
N_418_H	N	418	SRR15586549	29527	G	T	1	2021-08-06	United States
ORF1ab_361_T	ORF1ab	361	SRR15586550	1346	C	A	0,0985371	2021-08-06	United States
ORF1ab_1640_L	ORF1ab	1640	SRR15586550	5184	C	T	0,999714	2021-08-06	United States
ORF1ab_3209_V	ORF1ab	3209	SRR15586550	9891	C	T	0,999732	2021-08-06	United States
ORF1ab_3718_A	ORF1ab	3718	SRR15586550	11418	T	C	0,999978	2021-08-06	United States
ORF1ab_3750_I	ORF1ab	3750	SRR15586550	11514	C	T	0,999819	2021-08-06	United States
ORF1ab_188_Q	ORF1ab	188	SRR15586550	14030	G	A	0,999631	2021-08-06	United States
ORF1ab_314_L	ORF1ab	314	SRR15586550	14408	C	T	1	2021-08-06	United States
ORF1ab_662_S	ORF1ab	662	SRR15586550	15451	G	A	0,995722	2021-08-06	United States
ORF1ab_1000_L	ORF1ab	1000	SRR15586550	16466	C	T	0,999837	2021-08-06	United States
ORF1ab_1540_I	ORF1ab	1540	SRR15586550	18086	C	T	0,999794	2021-08-06	United States
S_19_R	S	19	SRR15586550	21618	C	G	1	2021-08-06	United States
S_142_D	S	142	SRR15586550	21987	G	A	0,801587	2021-08-06	United States
S_156_NA	S	156	SRR15586550	22028	G	-AGTTCA	0,998117	2021-08-06	United States
S_222_V	S	222	SRR15586550	22227	C	T	1	2021-08-06	United States
S_287_V	S	287	SRR15586550	22422	A	T	0,0524017	2021-08-06	United States
S_452_R	S	452	SRR15586550	22917	T	G	1	2021-08-06	United States
S_478_K	S	478	SRR15586550	22995	C	A	0,99891	2021-08-06	United States
S_614_G	S	614	SRR15586550	23403	A	G	0,999821	2021-08-06	United States
S_681_R	S	681	SRR15586550	23604	C	G	1	2021-08-06	United States
S_950_N	S	950	SRR15586550	24410	G	A	0,951274	2021-08-06	United States
ORF3a_26_L	ORF3a	26	SRR15586550	25469	C	T	0,999899	2021-08-06	United States
M_82_T	M	82	SRR15586550	26767	T	C	0,999779	2021-08-06	United States
ORF7a_82_A	ORF7a	82	SRR15586550	27638	T	C	0,998971	2021-08-06	United States
ORF7a_120_I	ORF7a	120	SRR15586550	27752	C	T	0,999569	2021-08-06	United States
ORF8_118_NA	ORF8	118	SRR15586550	28247	A	-GATTTC	0,926289	2021-08-06	United States
ORF8_120_L	ORF8	120	SRR15586550	28253	C	A	0,997049	2021-08-06	United States
N_63_G	N	63	SRR15586550	28461	A	G	0,949847	2021-08-06	United States
N_203_M	N	203	SRR15586550	28881	G	T	0,999846	2021-08-06	United States
N_377_Y	N	377	SRR15586550	29402	G	T	1	2021-08-06	United States
ORF10_37_F	ORF10	37	SRR15586550	29666	C	T	1	2021-08-06	United States
ORF1ab_931_D	ORF1ab	931	SRR15586551	3058	A	T	0,0655711	2021-08-06	United States
ORF1ab_1640_L	ORF1ab	1640	SRR15586551	5184	C	T	0,997911	2021-08-06	United States
ORF1ab_3209_V	ORF1ab	3209	SRR15586551	9891	C	T	0,9995	2021-08-06	United States
ORF1ab_3718_A	ORF1ab	3718	SRR15586551	11418	T	C	0,999979	2021-08-06	United States
ORF1ab_3750_I	ORF1ab	3750	SRR15586551	11514	C	T	0,999755	2021-08-06	United States
ORF1ab_188_Q	ORF1ab	188	SRR15586551	14030	G	A	0,999871	2021-08-06	United States
ORF1ab_314_L	ORF1ab	314	SRR15586551	14408	C	T	0,99974	2021-08-06	United States
ORF1ab_662_S	ORF1ab	662	SRR15586551	15451	G	A	0,996498	2021-08-06	United States
ORF1ab_1000_L	ORF1ab	1000	SRR15586551	16466	C	T	0,999852	2021-08-06	United States
ORF1ab_1540_I	ORF1ab	1540	SRR15586551	18086	C	T	0,999888	2021-08-06	United States
ORF1ab_2432_I	ORF1ab	2432	SRR15586551	20762	C	T	0,0585656	2021-08-06	United States
S_19_R	S	19	SRR15586551	21618	C	G	1	2021-08-06	United States
S_142_D	S	142	SRR15586551	21987	G	A	0,766272	2021-08-06	United States
S_156_NA	S	156	SRR15586551	22028	G	-AGTTCA	0,996446	2021-08-06	United States
S_222_V	S	222	SRR15586551	22227	C	T	0,999742	2021-08-06	United States
S_287_V	S	287	SRR15586551	22422	A	T	0,0754258	2021-08-06	United States
S_452_R	S	452	SRR15586551	22917	T	G	1	2021-08-06	United States
S_478_K	S	478	SRR15586551	22995	C	A	0,999613	2021-08-06	United States
S_614_G	S	614	SRR15586551	23403	A	G	0,999756	2021-08-06	United States
S_681_R	S	681	SRR15586551	23604	C	G	0,999939	2021-08-06	United States
S_950_N	S	950	SRR15586551	24410	G	A	0,967225	2021-08-06	United States
ORF3a_26_L	ORF3a	26	SRR15586551	25469	C	T	1	2021-08-06	United States
M_82_T	M	82	SRR15586551	26767	T	C	0,999784	2021-08-06	United States
ORF7a_82_A	ORF7a	82	SRR15586551	27638	T	C	0,999003	2021-08-06	United States
ORF7a_120_I	ORF7a	120	SRR15586551	27752	C	T	0,999684	2021-08-06	United States
ORF8_118_NA	ORF8	118	SRR15586551	28247	A	-GATTTC	0,934185	2021-08-06	United States
ORF8_119_V	ORF8	119	SRR15586551	28249	A	T	0,991228	2021-08-06	United States
ORF8_120_L	ORF8	120	SRR15586551	28253	C	A	0,999357	2021-08-06	United States
N_63_G	N	63	SRR15586551	28461	A	G	0,975179	2021-08-06	United States
N_203_M	N	203	SRR15586551	28881	G	T	0,999732	2021-08-06	United States
N_377_Y	N	377	SRR15586551	29402	G	T	0,997326	2021-08-06	United States
ORF10_37_F	ORF10	37	SRR15586551	29666	C	T	1	2021-08-06	United States
ORF1ab_309_L	ORF1ab	309	SRR15586552	1191	C	T	1	2021-08-06	United States
ORF1ab_1640_L	ORF1ab	1640	SRR15586552	5184	C	T	0,999569	2021-08-06	United States
ORF1ab_1921_Q	ORF1ab	1921	SRR15586552	6027	C	A	0,999838	2021-08-06	United States
ORF1ab_2980_N	ORF1ab	2980	SRR15586552	9203	G	A	0,999423	2021-08-06	United States
ORF1ab_3138_S	ORF1ab	3138	SRR15586552	9678	T	C	0,998977	2021-08-06	United States
ORF1ab_3580_Q	ORF1ab	3580	SRR15586552	11005	C	A	0,874144	2021-08-06	United States
ORF1ab_314_L	ORF1ab	314	SRR15586552	14408	C	T	0,999652	2021-08-06	United States
ORF1ab_2310_R	ORF1ab	2310	SRR15586552	20396	A	G	0,999369	2021-08-06	United States
S_19_R	S	19	SRR15586552	21618	C	G	1	2021-08-06	United States
S_30_H	S	30	SRR15586552	21650	A	C	0,0746812	2021-08-06	United States
S_77_T	S	77	SRR15586552	21792	A	C	1	2021-08-06	United States
S_113_E	S	113	SRR15586552	21899	A	G	0,0534351	2021-08-06	United States
S_142_D	S	142	SRR15586552	21987	G	A	0,666667	2021-08-06	United States
S_156_NA	S	156	SRR15586552	22028	G	-AGTTCA	0,991453	2021-08-06	United States
S_452_R	S	452	SRR15586552	22917	T	G	0,998368	2021-08-06	United States
S_478_K	S	478	SRR15586552	22995	C	A	0,999456	2021-08-06	United States
S_614_G	S	614	SRR15586552	23403	A	G	0,99985	2021-08-06	United States
S_681_R	S	681	SRR15586552	23604	C	G	0,999688	2021-08-06	United States
S_950_N	S	950	SRR15586552	24410	G	A	0,982577	2021-08-06	United States
ORF3a_26_L	ORF3a	26	SRR15586552	25469	C	T	0,999792	2021-08-06	United States
M_82_T	M	82	SRR15586552	26767	T	C	0,999737	2021-08-06	United States
ORF7a_82_A	ORF7a	82	SRR15586552	27638	T	C	1	2021-08-06	United States
ORF7a_120_I	ORF7a	120	SRR15586552	27752	C	T	1	2021-08-06	United States
N_63_G	N	63	SRR15586552	28461	A	G	0,975797	2021-08-06	United States
N_203_M	N	203	SRR15586552	28881	G	T	0,999509	2021-08-06	United States
N_377_Y	N	377	SRR15586552	29402	G	T	0,999495	2021-08-06	United States
ORF1ab_669_N	ORF1ab	669	SRR15586553	2272	G	T	0,70928	2021-08-06	United States
ORF1ab_1633_D	ORF1ab	1633	SRR15586553	5164	G	T	0,999168	2021-08-06	United States
ORF1ab_1640_L	ORF1ab	1640	SRR15586553	5184	C	T	0,999582	2021-08-06	United States
ORF1ab_3209_V	ORF1ab	3209	SRR15586553	9891	C	T	0,999848	2021-08-06	United States
ORF1ab_3718_A	ORF1ab	3718	SRR15586553	11418	T	C	0,999904	2021-08-06	United States
ORF1ab_3750_I	ORF1ab	3750	SRR15586553	11514	C	T	0,99979	2021-08-06	United States
ORF1ab_314_L	ORF1ab	314	SRR15586553	14408	C	T	0,999681	2021-08-06	United States
ORF1ab_662_S	ORF1ab	662	SRR15586553	15451	G	A	0,995506	2021-08-06	United States
ORF1ab_1000_L	ORF1ab	1000	SRR15586553	16466	C	T	1	2021-08-06	United States
ORF1ab_1315_C	ORF1ab	1315	SRR15586553	17410	C	T	0,999635	2021-08-06	United States
ORF1ab_1555_I	ORF1ab	1555	SRR15586553	18131	C	T	0,999276	2021-08-06	United States
S_19_R	S	19	SRR15586553	21618	C	G	0,999571	2021-08-06	United States
S_146_NA	S	146	SRR15586553	22000	C	-A	0,0531401	2021-08-06	United States
S_156_NA	S	156	SRR15586553	22028	G	-AGTTCA	0,940447	2021-08-06	United States
S_222_V	S	222	SRR15586553	22227	C	T	1	2021-08-06	United States
S_452_R	S	452	SRR15586553	22917	T	G	1	2021-08-06	United States
S_478_K	S	478	SRR15586553	22995	C	A	1	2021-08-06	United States
S_614_G	S	614	SRR15586553	23403	A	G	0,99983	2021-08-06	United States
S_681_R	S	681	SRR15586553	23604	C	G	1	2021-08-06	United States
S_950_N	S	950	SRR15586553	24410	G	A	0,989679	2021-08-06	United States
ORF3a_26_L	ORF3a	26	SRR15586553	25469	C	T	1	2021-08-06	United States
M_82_T	M	82	SRR15586553	26767	T	C	0,999884	2021-08-06	United States
ORF7a_82_A	ORF7a	82	SRR15586553	27638	T	C	1	2021-08-06	United States
ORF7a_120_I	ORF7a	120	SRR15586553	27752	C	T	1	2021-08-06	United States
ORF8_118_NA	ORF8	118	SRR15586553	28247	A	-GATTTC	0,908049	2021-08-06	United States
ORF8_119_V	ORF8	119	SRR15586553	28249	A	T	0,951456	2021-08-06	United States
ORF8_120_L	ORF8	120	SRR15586553	28253	C	A	0,994831	2021-08-06	United States
N_18_V	N	18	SRR15586553	28326	G	T	0,999798	2021-08-06	United States
N_63_G	N	63	SRR15586553	28461	A	G	0,968395	2021-08-06	United States
N_203_M	N	203	SRR15586553	28881	G	T	0,999211	2021-08-06	United States
N_253_NA	N	253	SRR15586553	29031	A	+G	0,0510338	2021-08-06	United States
N_377_Y	N	377	SRR15586553	29402	G	T	1	2021-08-06	United States
ORF1ab_607_H	ORF1ab	607	SRR15586554	2086	G	T	0,999803	2021-08-06	United States
ORF1ab_1306_S	ORF1ab	1306	SRR15586554	4181	G	T	0,999732	2021-08-06	United States
ORF1ab_2046_L	ORF1ab	2046	SRR15586554	6402	C	T	0,999224	2021-08-06	United States
ORF1ab_2079_S	ORF1ab	2079	SRR15586554	6500	C	T	0,999767	2021-08-06	United States
ORF1ab_2287_S	ORF1ab	2287	SRR15586554	7124	C	T	0,999761	2021-08-06	United States
ORF1ab_2930_L	ORF1ab	2930	SRR15586554	9053	G	T	0,999661	2021-08-06	United States
ORF1ab_3255_I	ORF1ab	3255	SRR15586554	10029	C	T	0,999893	2021-08-06	United States
ORF1ab_3646_A	ORF1ab	3646	SRR15586554	11201	A	G	0,999647	2021-08-06	United States
ORF1ab_314_L	ORF1ab	314	SRR15586554	14408	C	T	0,999667	2021-08-06	United States
ORF1ab_662_S	ORF1ab	662	SRR15586554	15451	G	A	0,998196	2021-08-06	United States
ORF1ab_1000_L	ORF1ab	1000	SRR15586554	16466	C	T	0,999778	2021-08-06	United States
ORF1ab_1918_V	ORF1ab	1918	SRR15586554	19220	C	T	0,999101	2021-08-06	United States
S_19_R	S	19	SRR15586554	21618	C	G	0,999839	2021-08-06	United States
S_142_D	S	142	SRR15586554	21987	G	A	0,398396	2021-08-06	United States
S_156_NA	S	156	SRR15586554	22028	G	-AGTTCA	0,993616	2021-08-06	United States
S_452_R	S	452	SRR15586554	22917	T	G	0,999558	2021-08-06	United States
S_478_K	S	478	SRR15586554	22995	C	A	0,999621	2021-08-06	United States
S_614_G	S	614	SRR15586554	23403	A	G	0,999794	2021-08-06	United States
S_681_R	S	681	SRR15586554	23604	C	G	0,99982	2021-08-06	United States
S_950_N	S	950	SRR15586554	24410	G	A	0,769884	2021-08-06	United States
ORF3a_26_L	ORF3a	26	SRR15586554	25469	C	T	0,999763	2021-08-06	United States
ORF3a_239_Q	ORF3a	239	SRR15586554	26107	G	C	0,999718	2021-08-06	United States
M_82_T	M	82	SRR15586554	26767	T	C	0,999828	2021-08-06	United States
ORF7a_82_A	ORF7a	82	SRR15586554	27638	T	C	0,999742	2021-08-06	United States
ORF7a_120_I	ORF7a	120	SRR15586554	27752	C	T	0,999932	2021-08-06	United States
ORF7b_40_I	ORF7b	40	SRR15586554	27874	C	T	0,999713	2021-08-06	United States
ORF8_118_NA	ORF8	118	SRR15586554	28247	A	-GATTTC	0,94017	2021-08-06	United States
ORF8_119_V	ORF8	119	SRR15586554	28249	A	T	0,991597	2021-08-06	United States
ORF8_120_L	ORF8	120	SRR15586554	28253	C	A	0,998319	2021-08-06	United States
N_63_G	N	63	SRR15586554	28461	A	G	0,835108	2021-08-06	United States
N_151_S	N	151	SRR15586554	28724	C	T	0,0537706	2021-08-06	United States
N_203_M	N	203	SRR15586554	28881	G	T	0,999846	2021-08-06	United States
N_215_C	N	215	SRR15586554	28916	G	T	0,999381	2021-08-06	United States
N_377_Y	N	377	SRR15586554	29402	G	T	0,999464	2021-08-06	United States
ORF1ab_309_L	ORF1ab	309	SRR15586556	1191	C	T	1	2021-08-07	United States
ORF1ab_1577_T	ORF1ab	1577	SRR15586556	4995	T	C	0,205298	2021-08-07	United States
ORF1ab_1640_L	ORF1ab	1640	SRR15586556	5184	C	T	1	2021-08-07	United States
ORF1ab_2625_F	ORF1ab	2625	SRR15586556	8139	C	T	0,0818653	2021-08-07	United States
ORF1ab_2694_Y	ORF1ab	2694	SRR15586556	8346	G	A	0,143068	2021-08-07	United States
ORF1ab_2781_NA	ORF1ab	2781	SRR15586556	8606	C	-T	0,107692	2021-08-07	United States
ORF1ab_2980_N	ORF1ab	2980	SRR15586556	9203	G	A	0,999433	2021-08-07	United States
ORF1ab_3138_S	ORF1ab	3138	SRR15586556	9678	T	C	0,999864	2021-08-07	United States
ORF1ab_3580_Q	ORF1ab	3580	SRR15586556	11005	C	A	0,928144	2021-08-07	United States
ORF1ab_3603_NA	ORF1ab	3603	SRR15586556	11074	C	-T	0,110792	2021-08-07	United States
ORF1ab_3741_I	ORF1ab	3741	SRR15586556	11487	C	T	0,0576255	2021-08-07	United States
ORF1ab_4065_A	ORF1ab	4065	SRR15586556	12458	A	G	0,057898	2021-08-07	United States
ORF1ab_168_D	ORF1ab	168	SRR15586556	13969	A	G	0,0526437	2021-08-07	United States
ORF1ab_289_W	ORF1ab	289	SRR15586556	14334	T	G	0,0600094	2021-08-07	United States
ORF1ab_314_L	ORF1ab	314	SRR15586556	14408	C	T	1	2021-08-07	United States
ORF1ab_1563_G	ORF1ab	1563	SRR15586556	18154	T	G	0,104441	2021-08-07	United States
ORF1ab_2310_R	ORF1ab	2310	SRR15586556	20396	A	G	1	2021-08-07	United States
ORF1ab_2400_*	ORF1ab	2400	SRR15586556	20665	C	T	0,0920162	2021-08-07	United States
ORF1ab_2507_I	ORF1ab	2507	SRR15586556	20987	C	T	0,0697627	2021-08-07	United States
ORF1ab_2557_R	ORF1ab	2557	SRR15586556	21137	A	G	0,0863537	2021-08-07	United States
S_19_R	S	19	SRR15586556	21618	C	G	1	2021-08-07	United States
S_30_H	S	30	SRR15586556	21650	A	C	0,0738328	2021-08-07	United States
S_547_I	S	547	SRR15586556	23202	C	T	0,99931	2021-08-07	United States
S_614_G	S	614	SRR15586556	23403	A	G	0,999887	2021-08-07	United States
S_681_R	S	681	SRR15586556	23604	C	G	1	2021-08-07	United States
S_821_P	S	821	SRR15586556	24024	T	C	0,0649282	2021-08-07	United States
S_950_N	S	950	SRR15586556	24410	G	A	0,99273	2021-08-07	United States
S_1099_D	S	1099	SRR15586556	24858	G	A	0,0668234	2021-08-07	United States
S_1128_A	S	1128	SRR15586556	24945	T	C	0,0529175	2021-08-07	United States
ORF3a_26_L	ORF3a	26	SRR15586556	25469	C	T	0,999805	2021-08-07	United States
ORF3a_60_NA	ORF3a	60	SRR15586556	25570	T	-C	0,0611267	2021-08-07	United States
E_71_T	E	71	SRR15586556	26455	C	A	0,111048	2021-08-07	United States
M_82_T	M	82	SRR15586556	26767	T	C	0,999246	2021-08-07	United States
ORF6_57_L	ORF6	57	SRR15586556	27371	C	T	0,0869864	2021-08-07	United States
ORF8_19_*	ORF8	19	SRR15586556	27948	G	T	0,99968	2021-08-07	United States
N_63_G	N	63	SRR15586556	28461	A	G	0,973255	2021-08-07	United States
N_203_M	N	203	SRR15586556	28881	G	T	1	2021-08-07	United States
ORF10_38_A	ORF10	38	SRR15586556	29669	A	G	1	2021-08-07	United States
ORF1ab_140_NA	ORF1ab	140	SRR15586559	685	A	-AAGTCATTT	0,228202	2021-08-07	United States
ORF1ab_592_I	ORF1ab	592	SRR15586559	2040	C	T	0,969595	2021-08-07	United States
ORF1ab_1306_S	ORF1ab	1306	SRR15586559	4181	G	T	0,99958	2021-08-07	United States
ORF1ab_2046_L	ORF1ab	2046	SRR15586559	6402	C	T	0,999558	2021-08-07	United States
ORF1ab_2269_D	ORF1ab	2269	SRR15586559	7071	G	A	0,189262	2021-08-07	United States
ORF1ab_2287_S	ORF1ab	2287	SRR15586559	7124	C	T	1	2021-08-07	United States
ORF1ab_2930_L	ORF1ab	2930	SRR15586559	9053	G	T	1	2021-08-07	United States
ORF1ab_3255_I	ORF1ab	3255	SRR15586559	10029	C	T	0,997522	2021-08-07	United States
ORF1ab_3523_V	ORF1ab	3523	SRR15586559	10833	C	T	0,999205	2021-08-07	United States
ORF1ab_3646_A	ORF1ab	3646	SRR15586559	11201	A	G	0,999714	2021-08-07	United States
ORF1ab_183_V	ORF1ab	183	SRR15586559	14014	T	G	0,99993	2021-08-07	United States
ORF1ab_314_L	ORF1ab	314	SRR15586559	14408	C	T	0,998834	2021-08-07	United States
ORF1ab_662_S	ORF1ab	662	SRR15586559	15451	G	A	0,996422	2021-08-07	United States
ORF1ab_1000_L	ORF1ab	1000	SRR15586559	16466	C	T	1	2021-08-07	United States
ORF1ab_1918_V	ORF1ab	1918	SRR15586559	19220	C	T	0,999924	2021-08-07	United States
S_19_R	S	19	SRR15586559	21618	C	G	1	2021-08-07	United States
S_30_H	S	30	SRR15586559	21650	A	C	0,0503686	2021-08-07	United States
S_156_NA	S	156	SRR15586559	22028	G	-AGTTCA	0,989744	2021-08-07	United States
S_452_R	S	452	SRR15586559	22917	T	G	1	2021-08-07	United States
S_478_K	S	478	SRR15586559	22995	C	A	1	2021-08-07	United States
S_614_G	S	614	SRR15586559	23403	A	G	0,999828	2021-08-07	United States
S_681_R	S	681	SRR15586559	23604	C	G	1	2021-08-07	United States
S_950_N	S	950	SRR15586559	24410	G	A	0,996143	2021-08-07	United States
ORF3a_26_L	ORF3a	26	SRR15586559	25469	C	T	1	2021-08-07	United States
M_2_S	M	2	SRR15586559	26526	G	T	0,500811	2021-08-07	United States
M_82_T	M	82	SRR15586559	26767	T	C	0,998995	2021-08-07	United States
ORF7b_40_I	ORF7b	40	SRR15586559	27874	C	T	1	2021-08-07	United States
ORF8_72_H	ORF8	72	SRR15586559	28109	G	T	0,999904	2021-08-07	United States
ORF8_118_NA	ORF8	118	SRR15586559	28247	A	-GATTTC	0,908372	2021-08-07	United States
ORF8_120_L	ORF8	120	SRR15586559	28253	C	A	0,991704	2021-08-07	United States
N_63_G	N	63	SRR15586559	28461	A	G	0,952381	2021-08-07	United States
N_203_M	N	203	SRR15586559	28881	G	T	1	2021-08-07	United States
N_215_C	N	215	SRR15586559	28916	G	T	0,999458	2021-08-07	United States
N_377_Y	N	377	SRR15586559	29402	G	T	1	2021-08-07	United States
ORF1ab_1306_S	ORF1ab	1306	SRR15586560	4181	G	T	0,999794	2021-08-07	United States
ORF1ab_2046_L	ORF1ab	2046	SRR15586560	6402	C	T	0,999584	2021-08-07	United States
ORF1ab_2287_S	ORF1ab	2287	SRR15586560	7124	C	T	1	2021-08-07	United States
ORF1ab_2930_L	ORF1ab	2930	SRR15586560	9053	G	T	0,999805	2021-08-07	United States
ORF1ab_3255_I	ORF1ab	3255	SRR15586560	10029	C	T	0,999799	2021-08-07	United States
ORF1ab_3336_I	ORF1ab	3336	SRR15586560	10271	G	A	1	2021-08-07	United States
ORF1ab_3646_A	ORF1ab	3646	SRR15586560	11201	A	G	0,999774	2021-08-07	United States
ORF1ab_314_L	ORF1ab	314	SRR15586560	14408	C	T	0,999804	2021-08-07	United States
ORF1ab_662_S	ORF1ab	662	SRR15586560	15451	G	A	0,99833	2021-08-07	United States
ORF1ab_1000_L	ORF1ab	1000	SRR15586560	16466	C	T	0,999718	2021-08-07	United States
ORF1ab_1918_V	ORF1ab	1918	SRR15586560	19220	C	T	0,999817	2021-08-07	United States
S_19_R	S	19	SRR15586560	21618	C	G	0,99994	2021-08-07	United States
S_95_I	S	95	SRR15586560	21846	C	T	1	2021-08-07	United States
S_142_D	S	142	SRR15586560	21987	G	A	0,656	2021-08-07	United States
S_156_NA	S	156	SRR15586560	22028	G	-AGTTCA	0,997571	2021-08-07	United States
S_452_R	S	452	SRR15586560	22917	T	G	0,999701	2021-08-07	United States
S_478_K	S	478	SRR15586560	22995	C	A	1	2021-08-07	United States
S_614_G	S	614	SRR15586560	23403	A	G	0,999894	2021-08-07	United States
S_681_R	S	681	SRR15586560	23604	C	G	1	2021-08-07	United States
S_950_N	S	950	SRR15586560	24410	G	A	0,942464	2021-08-07	United States
ORF3a_26_L	ORF3a	26	SRR15586560	25469	C	T	1	2021-08-07	United States
M_82_T	M	82	SRR15586560	26767	T	C	0,99964	2021-08-07	United States
ORF6_46_V	ORF6	46	SRR15586560	27338	A	T	0,999717	2021-08-07	United States
ORF7a_82_A	ORF7a	82	SRR15586560	27638	T	C	0,999835	2021-08-07	United States
ORF7a_120_I	ORF7a	120	SRR15586560	27752	C	T	0,999653	2021-08-07	United States
ORF7b_40_I	ORF7b	40	SRR15586560	27874	C	T	0,99984	2021-08-07	United States
ORF8_118_NA	ORF8	118	SRR15586560	28247	A	-GATTTC	0,92338	2021-08-07	United States
ORF8_120_L	ORF8	120	SRR15586560	28253	C	A	0,997394	2021-08-07	United States
N_63_G	N	63	SRR15586560	28461	A	G	0,975129	2021-08-07	United States
N_203_M	N	203	SRR15586560	28881	G	T	1	2021-08-07	United States
N_215_C	N	215	SRR15586560	28916	G	T	0,99944	2021-08-07	United States
N_377_Y	N	377	SRR15586560	29402	G	T	0,99897	2021-08-07	United States
ORF1ab_767_K	ORF1ab	767	SRR15586562	2564	G	A	1	2021-08-06	United States
ORF1ab_1228_G	ORF1ab	1228	SRR15586562	3948	A	G	0,999837	2021-08-06	United States
ORF1ab_1306_S	ORF1ab	1306	SRR15586562	4181	G	T	0,999848	2021-08-06	United States
ORF1ab_1962_N	ORF1ab	1962	SRR15586562	6149	G	A	0,052005	2021-08-06	United States
ORF1ab_2046_L	ORF1ab	2046	SRR15586562	6402	C	T	0,999536	2021-08-06	United States
ORF1ab_2287_S	ORF1ab	2287	SRR15586562	7124	C	T	1	2021-08-06	United States
ORF1ab_2930_L	ORF1ab	2930	SRR15586562	9053	G	T	0,999574	2021-08-06	United States
ORF1ab_3255_I	ORF1ab	3255	SRR15586562	10029	C	T	1	2021-08-06	United States
ORF1ab_3646_A	ORF1ab	3646	SRR15586562	11201	A	G	0,999676	2021-08-06	United States
ORF1ab_3766_F	ORF1ab	3766	SRR15586562	11562	G	T	0,997447	2021-08-06	United States
ORF1ab_314_L	ORF1ab	314	SRR15586562	14408	C	T	0,999828	2021-08-06	United States
ORF1ab_662_S	ORF1ab	662	SRR15586562	15451	G	A	0,992672	2021-08-06	United States
ORF1ab_1000_L	ORF1ab	1000	SRR15586562	16466	C	T	1	2021-08-06	United States
ORF1ab_1918_V	ORF1ab	1918	SRR15586562	19220	C	T	0,999831	2021-08-06	United States
S_19_R	S	19	SRR15586562	21618	C	G	1	2021-08-06	United States
S_30_H	S	30	SRR15586562	21650	A	C	0,0648148	2021-08-06	United States
S_156_NA	S	156	SRR15586562	22028	G	-AGTTCA	1	2021-08-06	United States
S_452_R	S	452	SRR15586562	22917	T	G	1	2021-08-06	United States
S_478_K	S	478	SRR15586562	22995	C	A	1	2021-08-06	United States
S_614_G	S	614	SRR15586562	23403	A	G	0,999922	2021-08-06	United States
S_681_R	S	681	SRR15586562	23604	C	G	0,999492	2021-08-06	United States
S_950_N	S	950	SRR15586562	24410	G	A	0,992154	2021-08-06	United States
ORF3a_26_L	ORF3a	26	SRR15586562	25469	C	T	1	2021-08-06	United States
ORF3a_90_F	ORF3a	90	SRR15586562	25660	G	T	0,992774	2021-08-06	United States
ORF3a_100_S	ORF3a	100	SRR15586562	25690	G	A	0,99942	2021-08-06	United States
ORF3a_239_Q	ORF3a	239	SRR15586562	26107	G	C	1	2021-08-06	United States
M_82_T	M	82	SRR15586562	26767	T	C	0,999966	2021-08-06	United States
ORF7b_40_I	ORF7b	40	SRR15586562	27874	C	T	0,999881	2021-08-06	United States
ORF8_118_NA	ORF8	118	SRR15586562	28247	A	-GATTTC	0,91613	2021-08-06	United States
ORF8_119_V	ORF8	119	SRR15586562	28249	A	T	1	2021-08-06	United States
ORF8_120_L	ORF8	120	SRR15586562	28253	C	A	0,998448	2021-08-06	United States
N_63_G	N	63	SRR15586562	28461	A	G	0,978792	2021-08-06	United States
N_203_M	N	203	SRR15586562	28881	G	T	1	2021-08-06	United States
N_205_I	N	205	SRR15586562	28887	C	T	0,739769	2021-08-06	United States
N_215_C	N	215	SRR15586562	28916	G	T	0,998667	2021-08-06	United States
N_377_Y	N	377	SRR15586562	29402	G	T	1	2021-08-06	United States
ORF1ab_1306_S	ORF1ab	1306	SRR15586563	4181	G	T	0,999831	2021-08-05	United States
ORF1ab_2046_L	ORF1ab	2046	SRR15586563	6402	C	T	0,999502	2021-08-05	United States
ORF1ab_2287_S	ORF1ab	2287	SRR15586563	7124	C	T	0,999739	2021-08-05	United States
ORF1ab_2606_I	ORF1ab	2606	SRR15586563	8083	G	T	0,999514	2021-08-05	United States
ORF1ab_2930_L	ORF1ab	2930	SRR15586563	9053	G	T	0,998852	2021-08-05	United States
ORF1ab_3255_I	ORF1ab	3255	SRR15586563	10029	C	T	0,999788	2021-08-05	United States
ORF1ab_3527_V	ORF1ab	3527	SRR15586563	10844	A	G	0,920423	2021-08-05	United States
ORF1ab_3646_A	ORF1ab	3646	SRR15586563	11201	A	G	0,999686	2021-08-05	United States
ORF1ab_314_L	ORF1ab	314	SRR15586563	14408	C	T	0,999482	2021-08-05	United States
ORF1ab_662_S	ORF1ab	662	SRR15586563	15451	G	A	0,997619	2021-08-05	United States
ORF1ab_1000_L	ORF1ab	1000	SRR15586563	16466	C	T	0,99929	2021-08-05	United States
ORF1ab_1918_V	ORF1ab	1918	SRR15586563	19220	C	T	0,999604	2021-08-05	United States
S_19_R	S	19	SRR15586563	21618	C	G	1	2021-08-05	United States
S_30_H	S	30	SRR15586563	21650	A	C	0,0503659	2021-08-05	United States
S_156_NA	S	156	SRR15586563	22028	G	-AGTTCA	0,996418	2021-08-05	United States
S_452_R	S	452	SRR15586563	22917	T	G	0,999727	2021-08-05	United States
S_478_K	S	478	SRR15586563	22995	C	A	0,99943	2021-08-05	United States
S_522_V	S	522	SRR15586563	23127	C	T	0,873733	2021-08-05	United States
S_614_G	S	614	SRR15586563	23403	A	G	0,999923	2021-08-05	United States
S_681_R	S	681	SRR15586563	23604	C	G	1	2021-08-05	United States
S_950_N	S	950	SRR15586563	24410	G	A	0,977622	2021-08-05	United States
ORF3a_26_L	ORF3a	26	SRR15586563	25469	C	T	0,999871	2021-08-05	United States
ORF3a_239_Q	ORF3a	239	SRR15586563	26107	G	C	0,998899	2021-08-05	United States
M_82_T	M	82	SRR15586563	26767	T	C	0,999915	2021-08-05	United States
ORF6_21_A	ORF6	21	SRR15586563	27262	A	G	0,99887	2021-08-05	United States
ORF7a_82_A	ORF7a	82	SRR15586563	27638	T	C	1	2021-08-05	United States
ORF7a_120_I	ORF7a	120	SRR15586563	27752	C	T	0,99957	2021-08-05	United States
ORF7b_40_I	ORF7b	40	SRR15586563	27874	C	T	0,999567	2021-08-05	United States
ORF8_32_I	ORF8	32	SRR15586563	27987	G	A	0,0523364	2021-08-05	United States
ORF8_118_NA	ORF8	118	SRR15586563	28247	A	-GATTTC	0,935297	2021-08-05	United States
ORF8_119_V	ORF8	119	SRR15586563	28249	A	T	0,915966	2021-08-05	United States
ORF8_120_L	ORF8	120	SRR15586563	28253	C	A	0,99866	2021-08-05	United States
N_63_G	N	63	SRR15586563	28461	A	G	0,983571	2021-08-05	United States
N_203_M	N	203	SRR15586563	28881	G	T	0,999895	2021-08-05	United States
N_215_C	N	215	SRR15586563	28916	G	T	0,999777	2021-08-05	United States
N_377_Y	N	377	SRR15586563	29402	G	T	0,999168	2021-08-05	United States
ORF1ab_1306_S	ORF1ab	1306	SRR15586564	4181	G	T	0,999969	2021-08-06	United States
ORF1ab_2030_L	ORF1ab	2030	SRR15586564	6354	C	T	0,999858	2021-08-06	United States
ORF1ab_2046_L	ORF1ab	2046	SRR15586564	6402	C	T	0,999457	2021-08-06	United States
ORF1ab_2079_L	ORF1ab	2079	SRR15586564	6501	C	T	0,99947	2021-08-06	United States
ORF1ab_2174_I	ORF1ab	2174	SRR15586564	6786	C	T	0,999881	2021-08-06	United States
ORF1ab_2287_S	ORF1ab	2287	SRR15586564	7124	C	T	0,999793	2021-08-06	United States
ORF1ab_2930_L	ORF1ab	2930	SRR15586564	9053	G	T	0,999753	2021-08-06	United States
ORF1ab_3255_I	ORF1ab	3255	SRR15586564	10029	C	T	0,999875	2021-08-06	United States
ORF1ab_3571_V	ORF1ab	3571	SRR15586564	10977	C	T	0,999796	2021-08-06	United States
ORF1ab_3603_NA	ORF1ab	3603	SRR15586564	11074	C	-T	0,0530565	2021-08-06	United States
ORF1ab_3646_A	ORF1ab	3646	SRR15586564	11201	A	G	0,999676	2021-08-06	United States
ORF1ab_314_L	ORF1ab	314	SRR15586564	14408	C	T	0,999512	2021-08-06	United States
ORF1ab_662_S	ORF1ab	662	SRR15586564	15451	G	A	0,998307	2021-08-06	United States
ORF1ab_1000_L	ORF1ab	1000	SRR15586564	16466	C	T	0,999818	2021-08-06	United States
ORF1ab_1918_V	ORF1ab	1918	SRR15586564	19220	C	T	0,999828	2021-08-06	United States
S_19_R	S	19	SRR15586564	21618	C	G	0,999847	2021-08-06	United States
S_142_D	S	142	SRR15586564	21987	G	A	0,7429	2021-08-06	United States
S_156_NA	S	156	SRR15586564	22028	G	-AGTTCA	0,992528	2021-08-06	United States
S_222_S	S	222	SRR15586564	22226	G	T	0,999759	2021-08-06	United States
S_452_R	S	452	SRR15586564	22917	T	G	0,999777	2021-08-06	United States
S_478_K	S	478	SRR15586564	22995	C	A	0,999654	2021-08-06	United States
S_614_G	S	614	SRR15586564	23403	A	G	0,999763	2021-08-06	United States
S_661_D	S	661	SRR15586564	23545	G	T	0,999927	2021-08-06	United States
S_681_R	S	681	SRR15586564	23604	C	G	0,999769	2021-08-06	United States
S_950_N	S	950	SRR15586564	24410	G	A	0,89742	2021-08-06	United States
ORF3a_26_L	ORF3a	26	SRR15586564	25469	C	T	0,999874	2021-08-06	United States
M_82_T	M	82	SRR15586564	26767	T	C	0,999801	2021-08-06	United States
ORF7a_82_A	ORF7a	82	SRR15586564	27638	T	C	0,999866	2021-08-06	United States
ORF7a_120_I	ORF7a	120	SRR15586564	27752	C	T	0,999811	2021-08-06	United States
ORF7b_40_I	ORF7b	40	SRR15586564	27874	C	T	0,999645	2021-08-06	United States
ORF8_118_NA	ORF8	118	SRR15586564	28247	A	-GATTTC	0,931401	2021-08-06	United States
ORF8_120_L	ORF8	120	SRR15586564	28253	C	A	0,998644	2021-08-06	United States
N_63_G	N	63	SRR15586564	28461	A	G	0,973948	2021-08-06	United States
N_203_M	N	203	SRR15586564	28881	G	T	0,999704	2021-08-06	United States
N_215_C	N	215	SRR15586564	28916	G	T	0,999295	2021-08-06	United States
N_377_Y	N	377	SRR15586564	29402	G	T	0,99942	2021-08-06	United States
ORF1ab_767_K	ORF1ab	767	SRR15586566	2564	G	A	0,999909	2021-08-06	United States
ORF1ab_1228_G	ORF1ab	1228	SRR15586566	3948	A	G	0,999952	2021-08-06	United States
ORF1ab_1306_S	ORF1ab	1306	SRR15586566	4181	G	T	0,999933	2021-08-06	United States
ORF1ab_2046_L	ORF1ab	2046	SRR15586566	6402	C	T	0,999476	2021-08-06	United States
ORF1ab_2192_V	ORF1ab	2192	SRR15586566	6840	C	T	0,999388	2021-08-06	United States
ORF1ab_2287_S	ORF1ab	2287	SRR15586566	7124	C	T	1	2021-08-06	United States
ORF1ab_2930_L	ORF1ab	2930	SRR15586566	9053	G	T	0,999739	2021-08-06	United States
ORF1ab_3255_I	ORF1ab	3255	SRR15586566	10029	C	T	0,999806	2021-08-06	United States
ORF1ab_3646_A	ORF1ab	3646	SRR15586566	11201	A	G	0,999775	2021-08-06	United States
ORF1ab_3766_F	ORF1ab	3766	SRR15586566	11562	G	T	0,976845	2021-08-06	United States
ORF1ab_314_L	ORF1ab	314	SRR15586566	14408	C	T	0,999344	2021-08-06	United States
ORF1ab_662_S	ORF1ab	662	SRR15586566	15451	G	A	0,996061	2021-08-06	United States
ORF1ab_1000_L	ORF1ab	1000	SRR15586566	16466	C	T	0,999759	2021-08-06	United States
ORF1ab_1918_V	ORF1ab	1918	SRR15586566	19220	C	T	0,99988	2021-08-06	United States
ORF1ab_2432_I	ORF1ab	2432	SRR15586566	20762	C	T	0,0840427	2021-08-06	United States
S_19_R	S	19	SRR15586566	21618	C	G	0,999635	2021-08-06	United States
S_30_H	S	30	SRR15586566	21650	A	C	0,0937307	2021-08-06	United States
S_142_D	S	142	SRR15586566	21987	G	A	0,824561	2021-08-06	United States
S_156_NA	S	156	SRR15586566	22028	G	-AGTTCA	0,847619	2021-08-06	United States
S_452_R	S	452	SRR15586566	22917	T	G	1	2021-08-06	United States
S_478_K	S	478	SRR15586566	22995	C	A	1	2021-08-06	United States
S_614_G	S	614	SRR15586566	23403	A	G	0,999822	2021-08-06	United States
S_681_R	S	681	SRR15586566	23604	C	G	1	2021-08-06	United States
S_950_N	S	950	SRR15586566	24410	G	A	0,988024	2021-08-06	United States
ORF3a_26_L	ORF3a	26	SRR15586566	25469	C	T	0,999853	2021-08-06	United States
ORF3a_239_Q	ORF3a	239	SRR15586566	26107	G	C	0,999375	2021-08-06	United States
M_82_T	M	82	SRR15586566	26767	T	C	0,999567	2021-08-06	United States
ORF7a_82_A	ORF7a	82	SRR15586566	27638	T	C	1	2021-08-06	United States
ORF7a_120_I	ORF7a	120	SRR15586566	27752	C	T	1	2021-08-06	United States
ORF7b_40_I	ORF7b	40	SRR15586566	27874	C	T	0,999624	2021-08-06	United States
ORF8_118_NA	ORF8	118	SRR15586566	28247	A	-GATTTC	0,907174	2021-08-06	United States
ORF8_120_L	ORF8	120	SRR15586566	28253	C	A	0,996537	2021-08-06	United States
N_63_G	N	63	SRR15586566	28461	A	G	0,976117	2021-08-06	United States
N_203_M	N	203	SRR15586566	28881	G	T	1	2021-08-06	United States
N_215_C	N	215	SRR15586566	28916	G	T	0,999379	2021-08-06	United States
N_377_Y	N	377	SRR15586566	29402	G	T	0,996909	2021-08-06	United States
ORF1ab_1306_S	ORF1ab	1306	SRR15586567	4181	G	T	0,999889	2021-08-07	United States
ORF1ab_2046_L	ORF1ab	2046	SRR15586567	6402	C	T	0,999267	2021-08-07	United States
ORF1ab_2287_S	ORF1ab	2287	SRR15586567	7124	C	T	0,999592	2021-08-07	United States
ORF1ab_2554_V	ORF1ab	2554	SRR15586567	7926	C	T	0,999912	2021-08-07	United States
ORF1ab_2930_L	ORF1ab	2930	SRR15586567	9053	G	T	0,999727	2021-08-07	United States
ORF1ab_3255_I	ORF1ab	3255	SRR15586567	10029	C	T	0,999876	2021-08-07	United States
ORF1ab_3646_A	ORF1ab	3646	SRR15586567	11201	A	G	0,999642	2021-08-07	United States
ORF1ab_183_V	ORF1ab	183	SRR15586567	14014	T	G	0,999934	2021-08-07	United States
ORF1ab_314_L	ORF1ab	314	SRR15586567	14408	C	T	0,999695	2021-08-07	United States
ORF1ab_662_S	ORF1ab	662	SRR15586567	15451	G	A	0,998498	2021-08-07	United States
ORF1ab_1000_L	ORF1ab	1000	SRR15586567	16466	C	T	0,999919	2021-08-07	United States
ORF1ab_1918_V	ORF1ab	1918	SRR15586567	19220	C	T	0,999319	2021-08-07	United States
S_19_R	S	19	SRR15586567	21618	C	G	1	2021-08-07	United States
S_142_D	S	142	SRR15586567	21987	G	A	0,447605	2021-08-07	United States
S_156_NA	S	156	SRR15586567	22028	G	-AGTTCA	0,998769	2021-08-07	United States
S_452_R	S	452	SRR15586567	22917	T	G	0,999551	2021-08-07	United States
S_478_K	S	478	SRR15586567	22995	C	A	1	2021-08-07	United States
S_614_G	S	614	SRR15586567	23403	A	G	0,999823	2021-08-07	United States
S_681_R	S	681	SRR15586567	23604	C	G	0,999697	2021-08-07	United States
S_950_N	S	950	SRR15586567	24410	G	A	0,980538	2021-08-07	United States
ORF3a_26_L	ORF3a	26	SRR15586567	25469	C	T	0,9996	2021-08-07	United States
M_82_T	M	82	SRR15586567	26767	T	C	0,999823	2021-08-07	United States
ORF7a_82_A	ORF7a	82	SRR15586567	27638	T	C	0,999571	2021-08-07	United States
ORF7a_120_I	ORF7a	120	SRR15586567	27752	C	T	0,999763	2021-08-07	United States
ORF7b_40_I	ORF7b	40	SRR15586567	27874	C	T	0,999476	2021-08-07	United States
ORF8_118_NA	ORF8	118	SRR15586567	28247	A	-GATTTC	0,91567	2021-08-07	United States
ORF8_119_V	ORF8	119	SRR15586567	28249	A	T	0,980519	2021-08-07	United States
ORF8_120_L	ORF8	120	SRR15586567	28253	C	A	0,997097	2021-08-07	United States
N_63_G	N	63	SRR15586567	28461	A	G	0,98176	2021-08-07	United States
N_203_M	N	203	SRR15586567	28881	G	T	0,999924	2021-08-07	United States
N_215_C	N	215	SRR15586567	28916	G	T	0,999229	2021-08-07	United States
N_229_H	N	229	SRR15586567	28960	G	T	0,92775	2021-08-07	United States
N_377_Y	N	377	SRR15586567	29402	G	T	0,999522	2021-08-07	United States
ORF1ab_1306_S	ORF1ab	1306	SRR15586569	4181	G	T	0,999522	2021-08-07	United States
ORF1ab_2046_L	ORF1ab	2046	SRR15586569	6402	C	T	0,999476	2021-08-07	United States
ORF1ab_2125_Y	ORF1ab	2125	SRR15586569	6638	C	T	0,999789	2021-08-07	United States
ORF1ab_2287_S	ORF1ab	2287	SRR15586569	7124	C	T	1	2021-08-07	United States
ORF1ab_2554_V	ORF1ab	2554	SRR15586569	7926	C	T	0,999916	2021-08-07	United States
ORF1ab_2930_L	ORF1ab	2930	SRR15586569	9053	G	T	0,999542	2021-08-07	United States
ORF1ab_3255_I	ORF1ab	3255	SRR15586569	10029	C	T	0,999831	2021-08-07	United States
ORF1ab_3646_A	ORF1ab	3646	SRR15586569	11201	A	G	0,999743	2021-08-07	United States
ORF1ab_183_V	ORF1ab	183	SRR15586569	14014	T	G	0,999901	2021-08-07	United States
ORF1ab_314_L	ORF1ab	314	SRR15586569	14408	C	T	0,999883	2021-08-07	United States
ORF1ab_662_S	ORF1ab	662	SRR15586569	15451	G	A	0,997972	2021-08-07	United States
ORF1ab_1000_L	ORF1ab	1000	SRR15586569	16466	C	T	0,999768	2021-08-07	United States
ORF1ab_1087_Y	ORF1ab	1087	SRR15586569	16726	C	T	0,999933	2021-08-07	United States
ORF1ab_1918_V	ORF1ab	1918	SRR15586569	19220	C	T	0,999709	2021-08-07	United States
ORF1ab_2537_I	ORF1ab	2537	SRR15586569	21077	C	T	0,999738	2021-08-07	United States
S_19_R	S	19	SRR15586569	21618	C	G	1	2021-08-07	United States
S_142_D	S	142	SRR15586569	21987	G	A	0,513761	2021-08-07	United States
S_156_NA	S	156	SRR15586569	22028	G	-AGTTCA	0,998853	2021-08-07	United States
S_452_R	S	452	SRR15586569	22917	T	G	1	2021-08-07	United States
S_478_K	S	478	SRR15586569	22995	C	A	0,999039	2021-08-07	United States
S_614_G	S	614	SRR15586569	23403	A	G	0,999893	2021-08-07	United States
S_681_R	S	681	SRR15586569	23604	C	G	0,999924	2021-08-07	United States
S_950_N	S	950	SRR15586569	24410	G	A	0,982984	2021-08-07	United States
ORF3a_26_L	ORF3a	26	SRR15586569	25469	C	T	1	2021-08-07	United States
M_82_T	M	82	SRR15586569	26767	T	C	0,99983	2021-08-07	United States
ORF7a_82_A	ORF7a	82	SRR15586569	27638	T	C	1	2021-08-07	United States
ORF7a_120_I	ORF7a	120	SRR15586569	27752	C	T	0,999704	2021-08-07	United States
ORF7b_40_I	ORF7b	40	SRR15586569	27874	C	T	0,999888	2021-08-07	United States
ORF8_54_L	ORF8	54	SRR15586569	28054	C	T	0,99986	2021-08-07	United States
ORF8_60_F	ORF8	60	SRR15586569	28073	G	T	0,999543	2021-08-07	United States
ORF8_118_NA	ORF8	118	SRR15586569	28247	A	-GATTTC	0,909138	2021-08-07	United States
ORF8_119_V	ORF8	119	SRR15586569	28249	A	T	0,974359	2021-08-07	United States
ORF8_120_L	ORF8	120	SRR15586569	28253	C	A	0,991371	2021-08-07	United States
N_5_E	N	5	SRR15586569	28287	G	A	0,999662	2021-08-07	United States
N_63_G	N	63	SRR15586569	28461	A	G	0,96776	2021-08-07	United States
N_203_M	N	203	SRR15586569	28881	G	T	1	2021-08-07	United States
N_215_C	N	215	SRR15586569	28916	G	T	0,999835	2021-08-07	United States
N_377_Y	N	377	SRR15586569	29402	G	T	1	2021-08-07	United States
ORF1ab_1306_S	ORF1ab	1306	SRR15586571	4181	G	T	0,999744	2021-08-07	United States
ORF1ab_2046_L	ORF1ab	2046	SRR15586571	6402	C	T	0,999302	2021-08-07	United States
ORF1ab_2287_S	ORF1ab	2287	SRR15586571	7124	C	T	0,999831	2021-08-07	United States
ORF1ab_2855_V	ORF1ab	2855	SRR15586571	8829	C	T	0,999395	2021-08-07	United States
ORF1ab_2930_L	ORF1ab	2930	SRR15586571	9053	G	T	0,999577	2021-08-07	United States
ORF1ab_3255_I	ORF1ab	3255	SRR15586571	10029	C	T	0,999777	2021-08-07	United States
ORF1ab_3646_A	ORF1ab	3646	SRR15586571	11201	A	G	0,999653	2021-08-07	United States
ORF1ab_4164_I	ORF1ab	4164	SRR15586571	12756	C	T	0,999881	2021-08-07	United States
ORF1ab_314_L	ORF1ab	314	SRR15586571	14408	C	T	1	2021-08-07	United States
ORF1ab_662_S	ORF1ab	662	SRR15586571	15451	G	A	0,998275	2021-08-07	United States
ORF1ab_1000_L	ORF1ab	1000	SRR15586571	16466	C	T	0,999762	2021-08-07	United States
ORF1ab_1847_S	ORF1ab	1847	SRR15586571	19006	G	T	0,999902	2021-08-07	United States
ORF1ab_1918_V	ORF1ab	1918	SRR15586571	19220	C	T	0,998986	2021-08-07	United States
S_19_R	S	19	SRR15586571	21618	C	G	0,99979	2021-08-07	United States
S_95_I	S	95	SRR15586571	21846	C	T	1	2021-08-07	United States
S_142_D	S	142	SRR15586571	21987	G	A	0,301695	2021-08-07	United States
S_156_NA	S	156	SRR15586571	22028	G	-AGTTCA	0,997375	2021-08-07	United States
S_452_R	S	452	SRR15586571	22917	T	G	0,998884	2021-08-07	United States
S_478_K	S	478	SRR15586571	22995	C	A	0,999728	2021-08-07	United States
S_614_G	S	614	SRR15586571	23403	A	G	0,999933	2021-08-07	United States
S_681_R	S	681	SRR15586571	23604	C	G	0,999893	2021-08-07	United States
S_809_S	S	809	SRR15586571	23987	C	T	0,99994	2021-08-07	United States
S_950_N	S	950	SRR15586571	24410	G	A	0,931263	2021-08-07	United States
ORF3a_26_L	ORF3a	26	SRR15586571	25469	C	T	1	2021-08-07	United States
M_82_T	M	82	SRR15586571	26767	T	C	0,999813	2021-08-07	United States
ORF7a_82_A	ORF7a	82	SRR15586571	27638	T	C	0,999279	2021-08-07	United States
ORF7a_120_I	ORF7a	120	SRR15586571	27752	C	T	0,999715	2021-08-07	United States
ORF7b_40_I	ORF7b	40	SRR15586571	27874	C	T	0,999815	2021-08-07	United States
ORF8_118_NA	ORF8	118	SRR15586571	28247	A	-GATTTC	0,925748	2021-08-07	United States
ORF8_120_L	ORF8	120	SRR15586571	28253	C	A	0,992457	2021-08-07	United States
N_63_G	N	63	SRR15586571	28461	A	G	0,972444	2021-08-07	United States
N_203_M	N	203	SRR15586571	28881	G	T	0,999588	2021-08-07	United States
N_215_C	N	215	SRR15586571	28916	G	T	0,999739	2021-08-07	United States
N_377_Y	N	377	SRR15586571	29402	G	T	0,999578	2021-08-07	United States
ORF1ab_1228_G	ORF1ab	1228	SRR15586572	3948	A	G	0,999897	2021-08-08	United States
ORF1ab_1306_S	ORF1ab	1306	SRR15586572	4181	G	T	0,999864	2021-08-08	United States
ORF1ab_2046_L	ORF1ab	2046	SRR15586572	6402	C	T	0,999543	2021-08-08	United States
ORF1ab_2287_S	ORF1ab	2287	SRR15586572	7124	C	T	0,999862	2021-08-08	United States
ORF1ab_2930_L	ORF1ab	2930	SRR15586572	9053	G	T	0,999874	2021-08-08	United States
ORF1ab_3255_I	ORF1ab	3255	SRR15586572	10029	C	T	0,999834	2021-08-08	United States
ORF1ab_3646_A	ORF1ab	3646	SRR15586572	11201	A	G	0,999587	2021-08-08	United States
ORF1ab_3766_F	ORF1ab	3766	SRR15586572	11562	G	T	0,880872	2021-08-08	United States
ORF1ab_314_L	ORF1ab	314	SRR15586572	14408	C	T	0,999736	2021-08-08	United States
ORF1ab_662_S	ORF1ab	662	SRR15586572	15451	G	A	0,998496	2021-08-08	United States
ORF1ab_1000_L	ORF1ab	1000	SRR15586572	16466	C	T	0,999816	2021-08-08	United States
ORF1ab_1918_V	ORF1ab	1918	SRR15586572	19220	C	T	0,9992	2021-08-08	United States
S_19_R	S	19	SRR15586572	21618	C	G	0,999758	2021-08-08	United States
S_142_D	S	142	SRR15586572	21987	G	A	0,271008	2021-08-08	United States
S_156_NA	S	156	SRR15586572	22028	G	-AGTTCA	0,998518	2021-08-08	United States
S_452_R	S	452	SRR15586572	22917	T	G	0,999677	2021-08-08	United States
S_478_K	S	478	SRR15586572	22995	C	A	1	2021-08-08	United States
S_614_G	S	614	SRR15586572	23403	A	G	0,999925	2021-08-08	United States
S_681_R	S	681	SRR15586572	23604	C	G	0,99987	2021-08-08	United States
S_950_N	S	950	SRR15586572	24410	G	A	0,962819	2021-08-08	United States
ORF3a_26_L	ORF3a	26	SRR15586572	25469	C	T	0,999739	2021-08-08	United States
ORF3a_239_Q	ORF3a	239	SRR15586572	26107	G	C	0,999928	2021-08-08	United States
M_82_T	M	82	SRR15586572	26767	T	C	0,999772	2021-08-08	United States
ORF7a_82_A	ORF7a	82	SRR15586572	27638	T	C	1	2021-08-08	United States
ORF7a_120_I	ORF7a	120	SRR15586572	27752	C	T	0,999784	2021-08-08	United States
ORF7b_40_I	ORF7b	40	SRR15586572	27874	C	T	0,999888	2021-08-08	United States
ORF8_118_NA	ORF8	118	SRR15586572	28247	A	-GATTTC	0,930701	2021-08-08	United States
ORF8_120_L	ORF8	120	SRR15586572	28253	C	A	0,995902	2021-08-08	United States
N_63_G	N	63	SRR15586572	28461	A	G	0,974863	2021-08-08	United States
N_203_M	N	203	SRR15586572	28881	G	T	0,999769	2021-08-08	United States
N_215_C	N	215	SRR15586572	28916	G	T	0,999557	2021-08-08	United States
N_377_Y	N	377	SRR15586572	29402	G	T	0,999117	2021-08-08	United States
ORF1ab_1306_S	ORF1ab	1306	SRR15586573	4181	G	T	0,999884	2021-08-08	United States
ORF1ab_2046_L	ORF1ab	2046	SRR15586573	6402	C	T	0,999252	2021-08-08	United States
ORF1ab_2287_S	ORF1ab	2287	SRR15586573	7124	C	T	1	2021-08-08	United States
ORF1ab_2930_L	ORF1ab	2930	SRR15586573	9053	G	T	0,999213	2021-08-08	United States
ORF1ab_3255_I	ORF1ab	3255	SRR15586573	10029	C	T	0,999854	2021-08-08	United States
ORF1ab_3356_I	ORF1ab	3356	SRR15586573	10332	C	T	0,999434	2021-08-08	United States
ORF1ab_3646_A	ORF1ab	3646	SRR15586573	11201	A	G	0,999801	2021-08-08	United States
ORF1ab_314_L	ORF1ab	314	SRR15586573	14408	C	T	0,999344	2021-08-08	United States
ORF1ab_662_S	ORF1ab	662	SRR15586573	15451	G	A	0,997868	2021-08-08	United States
ORF1ab_1000_L	ORF1ab	1000	SRR15586573	16466	C	T	0,999836	2021-08-08	United States
ORF1ab_1116_NA	ORF1ab	1116	SRR15586573	16813	G	-T	0,0881965	2021-08-08	United States
ORF1ab_1257_V	ORF1ab	1257	SRR15586573	17236	A	G	0,999934	2021-08-08	United States
ORF1ab_1918_V	ORF1ab	1918	SRR15586573	19220	C	T	0,999548	2021-08-08	United States
S_19_R	S	19	SRR15586573	21618	C	G	0,999968	2021-08-08	United States
S_142_D	S	142	SRR15586573	21987	G	A	0,38481	2021-08-08	United States
S_156_NA	S	156	SRR15586573	22028	G	-AGTTCA	0,998431	2021-08-08	United States
S_287_V	S	287	SRR15586573	22422	A	T	0,0611247	2021-08-08	United States
S_452_R	S	452	SRR15586573	22917	T	G	1	2021-08-08	United States
S_478_K	S	478	SRR15586573	22995	C	A	1	2021-08-08	United States
S_614_G	S	614	SRR15586573	23403	A	G	0,999835	2021-08-08	United States
S_681_R	S	681	SRR15586573	23604	C	G	0,999564	2021-08-08	United States
S_950_N	S	950	SRR15586573	24410	G	A	0,975034	2021-08-08	United States
ORF3a_26_L	ORF3a	26	SRR15586573	25469	C	T	0,999882	2021-08-08	United States
M_82_T	M	82	SRR15586573	26767	T	C	0,999765	2021-08-08	United States
ORF7a_82_A	ORF7a	82	SRR15586573	27638	T	C	1	2021-08-08	United States
ORF7a_120_I	ORF7a	120	SRR15586573	27752	C	T	0,999327	2021-08-08	United States
ORF7b_40_I	ORF7b	40	SRR15586573	27874	C	T	0,999068	2021-08-08	United States
ORF8_118_NA	ORF8	118	SRR15586573	28247	A	-GATTTC	0,917671	2021-08-08	United States
ORF8_119_V	ORF8	119	SRR15586573	28249	A	T	0,958333	2021-08-08	United States
ORF8_120_L	ORF8	120	SRR15586573	28253	C	A	0,994778	2021-08-08	United States
N_63_G	N	63	SRR15586573	28461	A	G	0,96797	2021-08-08	United States
N_203_M	N	203	SRR15586573	28881	G	T	0,999591	2021-08-08	United States
N_215_C	N	215	SRR15586573	28916	G	T	0,999345	2021-08-08	United States
N_377_Y	N	377	SRR15586573	29402	G	T	0,998888	2021-08-08	United States
ORF1ab_229_C	ORF1ab	229	SRR15586574	951	A	G	0,0554708	2021-08-08	United States
ORF1ab_1228_G	ORF1ab	1228	SRR15586574	3948	A	G	1	2021-08-08	United States
ORF1ab_1306_S	ORF1ab	1306	SRR15586574	4181	G	T	0,999896	2021-08-08	United States
ORF1ab_2046_L	ORF1ab	2046	SRR15586574	6402	C	T	0,999346	2021-08-08	United States
ORF1ab_2287_S	ORF1ab	2287	SRR15586574	7124	C	T	1	2021-08-08	United States
ORF1ab_2930_L	ORF1ab	2930	SRR15586574	9053	G	T	0,999658	2021-08-08	United States
ORF1ab_3255_I	ORF1ab	3255	SRR15586574	10029	C	T	0,99972	2021-08-08	United States
ORF1ab_3646_A	ORF1ab	3646	SRR15586574	11201	A	G	0,999758	2021-08-08	United States
ORF1ab_3766_F	ORF1ab	3766	SRR15586574	11562	G	T	0,963645	2021-08-08	United States
ORF1ab_314_L	ORF1ab	314	SRR15586574	14408	C	T	0,999841	2021-08-08	United States
ORF1ab_662_S	ORF1ab	662	SRR15586574	15451	G	A	0,998291	2021-08-08	United States
ORF1ab_1000_L	ORF1ab	1000	SRR15586574	16466	C	T	0,999957	2021-08-08	United States
ORF1ab_1443_G	ORF1ab	1443	SRR15586574	17795	C	G	0,998692	2021-08-08	United States
ORF1ab_1918_V	ORF1ab	1918	SRR15586574	19220	C	T	0,999516	2021-08-08	United States
S_19_R	S	19	SRR15586574	21618	C	G	0,999946	2021-08-08	United States
S_142_D	S	142	SRR15586574	21987	G	A	0,329768	2021-08-08	United States
S_156_NA	S	156	SRR15586574	22028	G	-AGTTCA	0,998299	2021-08-08	United States
S_452_R	S	452	SRR15586574	22917	T	G	1	2021-08-08	United States
S_478_K	S	478	SRR15586574	22995	C	A	1	2021-08-08	United States
S_614_G	S	614	SRR15586574	23403	A	G	0,99985	2021-08-08	United States
S_681_R	S	681	SRR15586574	23604	C	G	0,999844	2021-08-08	United States
S_950_N	S	950	SRR15586574	24410	G	A	0,987293	2021-08-08	United States
ORF3a_26_L	ORF3a	26	SRR15586574	25469	C	T	0,999939	2021-08-08	United States
ORF3a_239_Q	ORF3a	239	SRR15586574	26107	G	C	1	2021-08-08	United States
M_82_T	M	82	SRR15586574	26767	T	C	0,999904	2021-08-08	United States
ORF7a_82_A	ORF7a	82	SRR15586574	27638	T	C	1	2021-08-08	United States
ORF7a_120_I	ORF7a	120	SRR15586574	27752	C	T	1	2021-08-08	United States
ORF7b_40_I	ORF7b	40	SRR15586574	27874	C	T	1	2021-08-08	United States
ORF8_118_NA	ORF8	118	SRR15586574	28247	A	-GATTTC	0,91511	2021-08-08	United States
ORF8_120_L	ORF8	120	SRR15586574	28253	C	A	0,992051	2021-08-08	United States
N_63_G	N	63	SRR15586574	28461	A	G	0,98712	2021-08-08	United States
N_203_M	N	203	SRR15586574	28881	G	T	0,999386	2021-08-08	United States
N_215_C	N	215	SRR15586574	28916	G	T	0,999366	2021-08-08	United States
N_377_Y	N	377	SRR15586574	29402	G	T	0,999764	2021-08-08	United States
ORF1ab_1306_S	ORF1ab	1306	SRR15586578	4181	G	T	1	2021-08-08	United States
ORF1ab_2046_L	ORF1ab	2046	SRR15586578	6402	C	T	0,998923	2021-08-08	United States
ORF1ab_2930_L	ORF1ab	2930	SRR15586578	9053	G	T	0,999234	2021-08-08	United States
ORF1ab_3255_I	ORF1ab	3255	SRR15586578	10029	C	T	1	2021-08-08	United States
ORF1ab_3280_V	ORF1ab	3280	SRR15586578	10103	A	G	0,169738	2021-08-08	United States
ORF1ab_3646_A	ORF1ab	3646	SRR15586578	11201	A	G	0,999825	2021-08-08	United States
ORF1ab_3731_V	ORF1ab	3731	SRR15586578	11456	A	G	1	2021-08-08	United States
ORF1ab_314_L	ORF1ab	314	SRR15586578	14408	C	T	1	2021-08-08	United States
ORF1ab_662_S	ORF1ab	662	SRR15586578	15451	G	A	0,99829	2021-08-08	United States
ORF1ab_1000_L	ORF1ab	1000	SRR15586578	16466	C	T	1	2021-08-08	United States
ORF1ab_1918_V	ORF1ab	1918	SRR15586578	19220	C	T	0,999103	2021-08-08	United States
ORF1ab_2531_S	ORF1ab	2531	SRR15586578	21058	C	T	0,999872	2021-08-08	United States
S_19_R	S	19	SRR15586578	21618	C	G	1	2021-08-08	United States
S_30_H	S	30	SRR15586578	21650	A	C	0,0558011	2021-08-08	United States
S_156_NA	S	156	SRR15586578	22028	G	-AGTTCA	0,999181	2021-08-08	United States
S_614_G	S	614	SRR15586578	23403	A	G	0,999871	2021-08-08	United States
S_681_R	S	681	SRR15586578	23604	C	G	1	2021-08-08	United States
S_950_N	S	950	SRR15586578	24410	G	A	0,976337	2021-08-08	United States
ORF3a_26_L	ORF3a	26	SRR15586578	25469	C	T	0,999786	2021-08-08	United States
M_82_T	M	82	SRR15586578	26767	T	C	0,999727	2021-08-08	United States
ORF7b_40_I	ORF7b	40	SRR15586578	27874	C	T	1	2021-08-08	United States
ORF8_118_NA	ORF8	118	SRR15586578	28247	A	-GATTTC	0,870615	2021-08-08	United States
ORF8_120_L	ORF8	120	SRR15586578	28253	C	A	0,997062	2021-08-08	United States
N_63_G	N	63	SRR15586578	28461	A	G	0,984533	2021-08-08	United States
N_377_Y	N	377	SRR15586578	29402	G	T	1	2021-08-08	United States
ORF1ab_1228_G	ORF1ab	1228	SRR15586580	3948	A	G	1	2021-08-08	United States
ORF1ab_1306_S	ORF1ab	1306	SRR15586580	4181	G	T	0,999938	2021-08-08	United States
ORF1ab_2046_L	ORF1ab	2046	SRR15586580	6402	C	T	0,999274	2021-08-08	United States
ORF1ab_2287_S	ORF1ab	2287	SRR15586580	7124	C	T	1	2021-08-08	United States
ORF1ab_2930_L	ORF1ab	2930	SRR15586580	9053	G	T	0,999439	2021-08-08	United States
ORF1ab_3255_I	ORF1ab	3255	SRR15586580	10029	C	T	0,999901	2021-08-08	United States
ORF1ab_3646_A	ORF1ab	3646	SRR15586580	11201	A	G	0,999782	2021-08-08	United States
ORF1ab_3766_F	ORF1ab	3766	SRR15586580	11562	G	T	0,964197	2021-08-08	United States
ORF1ab_314_L	ORF1ab	314	SRR15586580	14408	C	T	0,999861	2021-08-08	United States
ORF1ab_662_S	ORF1ab	662	SRR15586580	15451	G	A	0,997563	2021-08-08	United States
ORF1ab_1000_L	ORF1ab	1000	SRR15586580	16466	C	T	0,999837	2021-08-08	United States
ORF1ab_1918_V	ORF1ab	1918	SRR15586580	19220	C	T	0,999738	2021-08-08	United States
ORF1ab_2333_G	ORF1ab	2333	SRR15586580	20465	A	G	0,0546055	2021-08-08	United States
S_19_R	S	19	SRR15586580	21618	C	G	1	2021-08-08	United States
S_142_D	S	142	SRR15586580	21987	G	A	0,511628	2021-08-08	United States
S_156_NA	S	156	SRR15586580	22028	G	-AGTTCA	0,998086	2021-08-08	United States
S_452_R	S	452	SRR15586580	22917	T	G	1	2021-08-08	United States
S_478_K	S	478	SRR15586580	22995	C	A	0,999113	2021-08-08	United States
S_614_G	S	614	SRR15586580	23403	A	G	0,999925	2021-08-08	United States
S_681_R	S	681	SRR15586580	23604	C	G	0,999713	2021-08-08	United States
S_950_N	S	950	SRR15586580	24410	G	A	0,993512	2021-08-08	United States
ORF3a_26_L	ORF3a	26	SRR15586580	25469	C	T	0,999962	2021-08-08	United States
ORF3a_101_I	ORF3a	101	SRR15586580	25693	C	A	0,999844	2021-08-08	United States
ORF3a_239_Q	ORF3a	239	SRR15586580	26107	G	C	0,998499	2021-08-08	United States
M_82_T	M	82	SRR15586580	26767	T	C	0,999677	2021-08-08	United States
ORF7a_82_A	ORF7a	82	SRR15586580	27638	T	C	1	2021-08-08	United States
ORF7a_120_I	ORF7a	120	SRR15586580	27752	C	T	0,999499	2021-08-08	United States
ORF7b_40_I	ORF7b	40	SRR15586580	27874	C	T	0,999916	2021-08-08	United States
ORF8_118_NA	ORF8	118	SRR15586580	28247	A	-GATTTC	0,890431	2021-08-08	United States
ORF8_119_V	ORF8	119	SRR15586580	28249	A	T	0,932203	2021-08-08	United States
ORF8_120_L	ORF8	120	SRR15586580	28253	C	A	0,992927	2021-08-08	United States
N_63_G	N	63	SRR15586580	28461	A	G	0,974748	2021-08-08	United States
N_203_M	N	203	SRR15586580	28881	G	T	0,999936	2021-08-08	United States
N_215_C	N	215	SRR15586580	28916	G	T	0,999932	2021-08-08	United States
N_377_Y	N	377	SRR15586580	29402	G	T	1	2021-08-08	United States
N_413_R	N	413	SRR15586580	29512	T	G	0,0633663	2021-08-08	United States
ORF1ab_1633_D	ORF1ab	1633	SRR15586584	5164	G	T	0,999792	2021-08-08	United States
ORF1ab_1640_L	ORF1ab	1640	SRR15586584	5184	C	T	0,99953	2021-08-08	United States
ORF1ab_2195_S	ORF1ab	2195	SRR15586584	6848	C	T	0,998396	2021-08-08	United States
ORF1ab_3209_V	ORF1ab	3209	SRR15586584	9891	C	T	0,999304	2021-08-08	United States
ORF1ab_3718_A	ORF1ab	3718	SRR15586584	11418	T	C	0,999864	2021-08-08	United States
ORF1ab_3750_I	ORF1ab	3750	SRR15586584	11514	C	T	0,99991	2021-08-08	United States
ORF1ab_314_L	ORF1ab	314	SRR15586584	14408	C	T	0,999079	2021-08-08	United States
ORF1ab_662_S	ORF1ab	662	SRR15586584	15451	G	A	0,997962	2021-08-08	United States
ORF1ab_688_F	ORF1ab	688	SRR15586584	15530	G	T	0,999705	2021-08-08	United States
ORF1ab_1000_L	ORF1ab	1000	SRR15586584	16466	C	T	0,999922	2021-08-08	United States
S_19_R	S	19	SRR15586584	21618	C	G	0,999707	2021-08-08	United States
S_20_A	S	20	SRR15586584	21620	A	G	0,99956	2021-08-08	United States
S_142_D	S	142	SRR15586584	21987	G	A	0,586207	2021-08-08	United States
S_156_NA	S	156	SRR15586584	22028	G	-AGTTCA	0,999146	2021-08-08	United States
S_222_V	S	222	SRR15586584	22227	C	T	0,999632	2021-08-08	United States
S_289_I	S	289	SRR15586584	22427	G	A	1	2021-08-08	United States
S_452_R	S	452	SRR15586584	22917	T	G	1	2021-08-08	United States
S_478_K	S	478	SRR15586584	22995	C	A	1	2021-08-08	United States
S_614_G	S	614	SRR15586584	23403	A	G	0,999761	2021-08-08	United States
S_681_R	S	681	SRR15586584	23604	C	G	1	2021-08-08	United States
S_950_N	S	950	SRR15586584	24410	G	A	0,982315	2021-08-08	United States
ORF3a_26_L	ORF3a	26	SRR15586584	25469	C	T	1	2021-08-08	United States
M_82_T	M	82	SRR15586584	26767	T	C	0,999911	2021-08-08	United States
ORF7a_82_A	ORF7a	82	SRR15586584	27638	T	C	1	2021-08-08	United States
ORF7a_120_I	ORF7a	120	SRR15586584	27752	C	T	1	2021-08-08	United States
ORF8_118_NA	ORF8	118	SRR15586584	28247	A	-GATTTC	0,936939	2021-08-08	United States
ORF8_120_L	ORF8	120	SRR15586584	28253	C	A	0,999146	2021-08-08	United States
N_18_V	N	18	SRR15586584	28326	G	T	0,99979	2021-08-08	United States
N_63_G	N	63	SRR15586584	28461	A	G	0,973025	2021-08-08	United States
N_203_M	N	203	SRR15586584	28881	G	T	1	2021-08-08	United States
N_377_Y	N	377	SRR15586584	29402	G	T	0,997253	2021-08-08	United States
ORF1ab_283_A	ORF1ab	283	SRR15586588	1112	A	G	0,999759	2021-08-09	United States
ORF1ab_767_K	ORF1ab	767	SRR15586588	2564	G	A	0,999928	2021-08-09	United States
ORF1ab_1015_K	ORF1ab	1015	SRR15586588	3308	G	A	0,999798	2021-08-09	United States
ORF1ab_1228_G	ORF1ab	1228	SRR15586588	3948	A	G	0,999936	2021-08-09	United States
ORF1ab_1306_S	ORF1ab	1306	SRR15586588	4181	G	T	0,999916	2021-08-09	United States
ORF1ab_2046_L	ORF1ab	2046	SRR15586588	6402	C	T	0,99954	2021-08-09	United States
ORF1ab_2287_S	ORF1ab	2287	SRR15586588	7124	C	T	0,999703	2021-08-09	United States
ORF1ab_2930_L	ORF1ab	2930	SRR15586588	9053	G	T	0,999839	2021-08-09	United States
ORF1ab_3255_I	ORF1ab	3255	SRR15586588	10029	C	T	0,999858	2021-08-09	United States
ORF1ab_3646_A	ORF1ab	3646	SRR15586588	11201	A	G	0,999604	2021-08-09	United States
ORF1ab_3766_F	ORF1ab	3766	SRR15586588	11562	G	T	0,950876	2021-08-09	United States
ORF1ab_314_L	ORF1ab	314	SRR15586588	14408	C	T	0,999857	2021-08-09	United States
ORF1ab_662_S	ORF1ab	662	SRR15586588	15451	G	A	0,999141	2021-08-09	United States
ORF1ab_1000_L	ORF1ab	1000	SRR15586588	16466	C	T	0,999765	2021-08-09	United States
ORF1ab_1918_V	ORF1ab	1918	SRR15586588	19220	C	T	0,999439	2021-08-09	United States
S_19_R	S	19	SRR15586588	21618	C	G	1	2021-08-09	United States
S_142_D	S	142	SRR15586588	21987	G	A	0,833898	2021-08-09	United States
S_156_NA	S	156	SRR15586588	22028	G	-AGTTCA	0,993587	2021-08-09	United States
S_452_R	S	452	SRR15586588	22917	T	G	1	2021-08-09	United States
S_478_K	S	478	SRR15586588	22995	C	A	1	2021-08-09	United States
S_614_G	S	614	SRR15586588	23403	A	G	0,999815	2021-08-09	United States
S_681_R	S	681	SRR15586588	23604	C	G	0,99958	2021-08-09	United States
S_950_N	S	950	SRR15586588	24410	G	A	0,978101	2021-08-09	United States
ORF3a_26_L	ORF3a	26	SRR15586588	25469	C	T	0,999773	2021-08-09	United States
ORF3a_239_Q	ORF3a	239	SRR15586588	26107	G	C	0,999736	2021-08-09	United States
M_82_T	M	82	SRR15586588	26767	T	C	0,999833	2021-08-09	United States
ORF7a_82_A	ORF7a	82	SRR15586588	27638	T	C	1	2021-08-09	United States
ORF7a_120_I	ORF7a	120	SRR15586588	27752	C	T	1	2021-08-09	United States
ORF7b_40_I	ORF7b	40	SRR15586588	27874	C	T	0,999647	2021-08-09	United States
ORF8_118_NA	ORF8	118	SRR15586588	28247	A	-GATTTC	0,952063	2021-08-09	United States
ORF8_120_L	ORF8	120	SRR15586588	28253	C	A	0,994937	2021-08-09	United States
N_63_G	N	63	SRR15586588	28461	A	G	0,986419	2021-08-09	United States
N_203_M	N	203	SRR15586588	28881	G	T	0,999902	2021-08-09	United States
N_215_C	N	215	SRR15586588	28916	G	T	0,997462	2021-08-09	United States
N_377_Y	N	377	SRR15586588	29402	G	T	0,998197	2021-08-09	United States
ORF1ab_1306_S	ORF1ab	1306	SRR15586589	4181	G	T	0,999965	2021-08-09	United States
ORF1ab_2046_L	ORF1ab	2046	SRR15586589	6402	C	T	0,999688	2021-08-09	United States
ORF1ab_2287_S	ORF1ab	2287	SRR15586589	7124	C	T	0,999606	2021-08-09	United States
ORF1ab_2930_L	ORF1ab	2930	SRR15586589	9053	G	T	0,999833	2021-08-09	United States
ORF1ab_3255_I	ORF1ab	3255	SRR15586589	10029	C	T	0,999725	2021-08-09	United States
ORF1ab_3603_NA	ORF1ab	3603	SRR15586589	11074	C	+T	0,0833046	2021-08-09	United States
ORF1ab_3606_NA	ORF1ab	3606	SRR15586589	11082	T	-G	0,186756	2021-08-09	United States
ORF1ab_3606_F	ORF1ab	3606	SRR15586589	11083	G	T	0,999844	2021-08-09	United States
ORF1ab_3646_A	ORF1ab	3646	SRR15586589	11201	A	G	0,999668	2021-08-09	United States
ORF1ab_314_L	ORF1ab	314	SRR15586589	14408	C	T	0,999915	2021-08-09	United States
ORF1ab_662_S	ORF1ab	662	SRR15586589	15451	G	A	0,999245	2021-08-09	United States
ORF1ab_1000_L	ORF1ab	1000	SRR15586589	16466	C	T	0,999845	2021-08-09	United States
ORF1ab_1918_V	ORF1ab	1918	SRR15586589	19220	C	T	0,99984	2021-08-09	United States
S_19_R	S	19	SRR15586589	21618	C	G	0,999699	2021-08-09	United States
S_112_L	S	112	SRR15586589	21897	C	T	1	2021-08-09	United States
S_142_D	S	142	SRR15586589	21987	G	A	0,731369	2021-08-09	United States
S_156_NA	S	156	SRR15586589	22028	G	-AGTTCA	0,991423	2021-08-09	United States
S_218_L	S	218	SRR15586589	22215	A	T	0,99986	2021-08-09	United States
S_452_R	S	452	SRR15586589	22917	T	G	0,999691	2021-08-09	United States
S_478_K	S	478	SRR15586589	22995	C	A	1	2021-08-09	United States
S_614_G	S	614	SRR15586589	23403	A	G	0,999921	2021-08-09	United States
S_681_R	S	681	SRR15586589	23604	C	G	0,999611	2021-08-09	United States
S_950_N	S	950	SRR15586589	24410	G	A	0,963674	2021-08-09	United States
ORF3a_26_L	ORF3a	26	SRR15586589	25469	C	T	1	2021-08-09	United States
ORF3a_239_Q	ORF3a	239	SRR15586589	26107	G	C	0,999867	2021-08-09	United States
M_82_T	M	82	SRR15586589	26767	T	C	0,999776	2021-08-09	United States
ORF7a_82_A	ORF7a	82	SRR15586589	27638	T	C	0,999781	2021-08-09	United States
ORF7a_120_I	ORF7a	120	SRR15586589	27752	C	T	1	2021-08-09	United States
ORF7b_8_G	ORF7b	8	SRR15586589	27778	A	G	1	2021-08-09	United States
ORF7b_40_I	ORF7b	40	SRR15586589	27874	C	T	0,999719	2021-08-09	United States
ORF8_118_NA	ORF8	118	SRR15586589	28247	A	-GATTTC	0,959169	2021-08-09	United States
ORF8_120_L	ORF8	120	SRR15586589	28253	C	A	0,993446	2021-08-09	United States
N_63_G	N	63	SRR15586589	28461	A	G	0,964085	2021-08-09	United States
N_203_M	N	203	SRR15586589	28881	G	T	0,999797	2021-08-09	United States
N_215_C	N	215	SRR15586589	28916	G	T	0,998833	2021-08-09	United States
N_377_Y	N	377	SRR15586589	29402	G	T	0,999818	2021-08-09	United States
ORF1ab_1306_S	ORF1ab	1306	SRR15586591	4181	G	T	0,999782	2021-08-06	United States
ORF1ab_2046_L	ORF1ab	2046	SRR15586591	6402	C	T	0,99947	2021-08-06	United States
ORF1ab_2287_S	ORF1ab	2287	SRR15586591	7124	C	T	0,999662	2021-08-06	United States
ORF1ab_2930_L	ORF1ab	2930	SRR15586591	9053	G	T	0,999539	2021-08-06	United States
ORF1ab_3255_I	ORF1ab	3255	SRR15586591	10029	C	T	0,999844	2021-08-06	United States
ORF1ab_3646_A	ORF1ab	3646	SRR15586591	11201	A	G	0,999709	2021-08-06	United States
ORF1ab_314_L	ORF1ab	314	SRR15586591	14408	C	T	0,999839	2021-08-06	United States
ORF1ab_582_I	ORF1ab	582	SRR15586591	15212	C	T	0,999871	2021-08-06	United States
ORF1ab_662_S	ORF1ab	662	SRR15586591	15451	G	A	0,999109	2021-08-06	United States
ORF1ab_985_R	ORF1ab	985	SRR15586591	16421	A	G	0,977731	2021-08-06	United States
ORF1ab_1000_L	ORF1ab	1000	SRR15586591	16466	C	T	1	2021-08-06	United States
ORF1ab_1918_V	ORF1ab	1918	SRR15586591	19220	C	T	0,999555	2021-08-06	United States
ORF1ab_2635_H	ORF1ab	2635	SRR15586591	21372	G	T	0,990401	2021-08-06	United States
S_19_R	S	19	SRR15586591	21618	C	G	1	2021-08-06	United States
S_95_I	S	95	SRR15586591	21846	C	T	1	2021-08-06	United States
S_142_D	S	142	SRR15586591	21987	G	A	0,57	2021-08-06	United States
S_156_NA	S	156	SRR15586591	22028	G	-AGTTCA	0,998197	2021-08-06	United States
S_452_R	S	452	SRR15586591	22917	T	G	1	2021-08-06	United States
S_478_K	S	478	SRR15586591	22995	C	A	0,99978	2021-08-06	United States
S_614_G	S	614	SRR15586591	23403	A	G	1	2021-08-06	United States
S_681_R	S	681	SRR15586591	23604	C	G	1	2021-08-06	United States
S_950_N	S	950	SRR15586591	24410	G	A	0,902819	2021-08-06	United States
ORF3a_26_L	ORF3a	26	SRR15586591	25469	C	T	1	2021-08-06	United States
ORF3a_95_S	ORF3a	95	SRR15586591	25676	T	C	0,999773	2021-08-06	United States
M_82_T	M	82	SRR15586591	26767	T	C	0,999862	2021-08-06	United States
ORF7a_71_I	ORF7a	71	SRR15586591	27604	G	A	1	2021-08-06	United States
ORF7a_82_A	ORF7a	82	SRR15586591	27638	T	C	0,999869	2021-08-06	United States
ORF7a_120_I	ORF7a	120	SRR15586591	27752	C	T	1	2021-08-06	United States
ORF7b_40_I	ORF7b	40	SRR15586591	27874	C	T	0,999529	2021-08-06	United States
ORF8_118_NA	ORF8	118	SRR15586591	28247	A	-GATTTC	0,949093	2021-08-06	United States
ORF8_120_L	ORF8	120	SRR15586591	28253	C	A	0,998656	2021-08-06	United States
N_63_G	N	63	SRR15586591	28461	A	G	0,967852	2021-08-06	United States
N_203_M	N	203	SRR15586591	28881	G	T	0,999858	2021-08-06	United States
N_215_C	N	215	SRR15586591	28916	G	T	0,998905	2021-08-06	United States
N_377_Y	N	377	SRR15586591	29402	G	T	0,999797	2021-08-06	United States
ORF1ab_767_K	ORF1ab	767	SRR15586592	2564	G	A	1	2021-08-06	United States
ORF1ab_1228_G	ORF1ab	1228	SRR15586592	3948	A	G	0,99971	2021-08-06	United States
ORF1ab_1306_S	ORF1ab	1306	SRR15586592	4181	G	T	0,999913	2021-08-06	United States
ORF1ab_2046_L	ORF1ab	2046	SRR15586592	6402	C	T	0,999355	2021-08-06	United States
ORF1ab_2287_S	ORF1ab	2287	SRR15586592	7124	C	T	0,99982	2021-08-06	United States
ORF1ab_2930_L	ORF1ab	2930	SRR15586592	9053	G	T	1	2021-08-06	United States
ORF1ab_3255_I	ORF1ab	3255	SRR15586592	10029	C	T	0,99995	2021-08-06	United States
ORF1ab_3646_A	ORF1ab	3646	SRR15586592	11201	A	G	0,999656	2021-08-06	United States
ORF1ab_3766_F	ORF1ab	3766	SRR15586592	11562	G	T	0,870939	2021-08-06	United States
ORF1ab_314_L	ORF1ab	314	SRR15586592	14408	C	T	1	2021-08-06	United States
ORF1ab_662_S	ORF1ab	662	SRR15586592	15451	G	A	0,998961	2021-08-06	United States
ORF1ab_1000_L	ORF1ab	1000	SRR15586592	16466	C	T	0,999691	2021-08-06	United States
ORF1ab_1918_V	ORF1ab	1918	SRR15586592	19220	C	T	0,999563	2021-08-06	United States
S_19_R	S	19	SRR15586592	21618	C	G	0,9997	2021-08-06	United States
S_142_D	S	142	SRR15586592	21987	G	A	0,553571	2021-08-06	United States
S_156_NA	S	156	SRR15586592	22028	G	-AGTTCA	0,99664	2021-08-06	United States
S_452_R	S	452	SRR15586592	22917	T	G	1	2021-08-06	United States
S_478_K	S	478	SRR15586592	22995	C	A	1	2021-08-06	United States
S_614_G	S	614	SRR15586592	23403	A	G	0,999878	2021-08-06	United States
S_681_R	S	681	SRR15586592	23604	C	G	1	2021-08-06	United States
S_950_N	S	950	SRR15586592	24410	G	A	0,909458	2021-08-06	United States
ORF3a_26_L	ORF3a	26	SRR15586592	25469	C	T	1	2021-08-06	United States
ORF3a_239_Q	ORF3a	239	SRR15586592	26107	G	C	0,999721	2021-08-06	United States
M_82_T	M	82	SRR15586592	26767	T	C	0,999634	2021-08-06	United States
ORF7a_82_A	ORF7a	82	SRR15586592	27638	T	C	1	2021-08-06	United States
ORF7a_120_I	ORF7a	120	SRR15586592	27752	C	T	0,999863	2021-08-06	United States
ORF7b_40_I	ORF7b	40	SRR15586592	27874	C	T	0,999771	2021-08-06	United States
ORF8_118_NA	ORF8	118	SRR15586592	28247	A	-GATTTC	0,950335	2021-08-06	United States
ORF8_120_L	ORF8	120	SRR15586592	28253	C	A	0,988558	2021-08-06	United States
N_63_G	N	63	SRR15586592	28461	A	G	0,971993	2021-08-06	United States
N_203_M	N	203	SRR15586592	28881	G	T	1	2021-08-06	United States
N_215_C	N	215	SRR15586592	28916	G	T	0,998443	2021-08-06	United States
N_377_Y	N	377	SRR15586592	29402	G	T	0,999864	2021-08-06	United States
ORF1ab_767_K	ORF1ab	767	SRR15586595	2564	G	A	0,999889	2021-08-08	United States
ORF1ab_1228_G	ORF1ab	1228	SRR15586595	3948	A	G	0,999623	2021-08-08	United States
ORF1ab_1306_S	ORF1ab	1306	SRR15586595	4181	G	T	0,999874	2021-08-08	United States
ORF1ab_2046_L	ORF1ab	2046	SRR15586595	6402	C	T	0,999562	2021-08-08	United States
ORF1ab_2287_S	ORF1ab	2287	SRR15586595	7124	C	T	0,999644	2021-08-08	United States
ORF1ab_2930_L	ORF1ab	2930	SRR15586595	9053	G	T	0,999879	2021-08-08	United States
ORF1ab_3255_I	ORF1ab	3255	SRR15586595	10029	C	T	0,999896	2021-08-08	United States
ORF1ab_3646_A	ORF1ab	3646	SRR15586595	11201	A	G	0,999764	2021-08-08	United States
ORF1ab_3766_F	ORF1ab	3766	SRR15586595	11562	G	T	0,971547	2021-08-08	United States
ORF1ab_314_L	ORF1ab	314	SRR15586595	14408	C	T	0,999898	2021-08-08	United States
ORF1ab_662_S	ORF1ab	662	SRR15586595	15451	G	A	0,999141	2021-08-08	United States
ORF1ab_1000_L	ORF1ab	1000	SRR15586595	16466	C	T	0,999724	2021-08-08	United States
ORF1ab_1871_D	ORF1ab	1871	SRR15586595	19080	A	C	0,225852	2021-08-08	United States
ORF1ab_1918_V	ORF1ab	1918	SRR15586595	19220	C	T	0,999775	2021-08-08	United States
S_19_R	S	19	SRR15586595	21618	C	G	1	2021-08-08	United States
S_142_D	S	142	SRR15586595	21987	G	A	0,691406	2021-08-08	United States
S_156_NA	S	156	SRR15586595	22028	G	-AGTTCA	0,989627	2021-08-08	United States
S_452_R	S	452	SRR15586595	22917	T	G	1	2021-08-08	United States
S_478_K	S	478	SRR15586595	22995	C	A	1	2021-08-08	United States
S_614_G	S	614	SRR15586595	23403	A	G	0,999766	2021-08-08	United States
S_681_R	S	681	SRR15586595	23604	C	G	0,999698	2021-08-08	United States
S_950_N	S	950	SRR15586595	24410	G	A	0,987099	2021-08-08	United States
ORF3a_26_L	ORF3a	26	SRR15586595	25469	C	T	0,999919	2021-08-08	United States
ORF3a_239_Q	ORF3a	239	SRR15586595	26107	G	C	0,999782	2021-08-08	United States
M_82_T	M	82	SRR15586595	26767	T	C	0,999843	2021-08-08	United States
ORF7a_82_A	ORF7a	82	SRR15586595	27638	T	C	1	2021-08-08	United States
ORF7a_120_I	ORF7a	120	SRR15586595	27752	C	T	1	2021-08-08	United States
ORF7b_40_I	ORF7b	40	SRR15586595	27874	C	T	0,999741	2021-08-08	United States
ORF8_118_NA	ORF8	118	SRR15586595	28247	A	-GATTTC	0,935594	2021-08-08	United States
ORF8_120_L	ORF8	120	SRR15586595	28253	C	A	0,997405	2021-08-08	United States
N_63_G	N	63	SRR15586595	28461	A	G	0,988458	2021-08-08	United States
N_203_M	N	203	SRR15586595	28881	G	T	1	2021-08-08	United States
N_215_C	N	215	SRR15586595	28916	G	T	0,998742	2021-08-08	United States
N_377_Y	N	377	SRR15586595	29402	G	T	1	2021-08-08	United States
ORF1ab_1306_S	ORF1ab	1306	SRR15586598	4181	G	T	1	2021-08-09	United States
ORF1ab_2046_L	ORF1ab	2046	SRR15586598	6402	C	T	0,99941	2021-08-09	United States
ORF1ab_2287_S	ORF1ab	2287	SRR15586598	7124	C	T	1	2021-08-09	United States
ORF1ab_2759_V	ORF1ab	2759	SRR15586598	8541	C	T	1	2021-08-09	United States
ORF1ab_2930_L	ORF1ab	2930	SRR15586598	9053	G	T	1	2021-08-09	United States
ORF1ab_3255_I	ORF1ab	3255	SRR15586598	10029	C	T	0,999127	2021-08-09	United States
ORF1ab_3646_A	ORF1ab	3646	SRR15586598	11201	A	G	0,999646	2021-08-09	United States
ORF1ab_3731_V	ORF1ab	3731	SRR15586598	11456	A	G	1	2021-08-09	United States
ORF1ab_314_L	ORF1ab	314	SRR15586598	14408	C	T	1	2021-08-09	United States
ORF1ab_662_S	ORF1ab	662	SRR15586598	15451	G	A	0,998907	2021-08-09	United States
ORF1ab_1000_L	ORF1ab	1000	SRR15586598	16466	C	T	1	2021-08-09	United States
ORF1ab_1918_V	ORF1ab	1918	SRR15586598	19220	C	T	0,999909	2021-08-09	United States
S_19_R	S	19	SRR15586598	21618	C	G	1	2021-08-09	United States
S_156_NA	S	156	SRR15586598	22028	G	-AGTTCA	0,994462	2021-08-09	United States
S_452_R	S	452	SRR15586598	22917	T	G	1	2021-08-09	United States
S_478_K	S	478	SRR15586598	22995	C	A	1	2021-08-09	United States
S_614_G	S	614	SRR15586598	23403	A	G	0,999177	2021-08-09	United States
S_681_R	S	681	SRR15586598	23604	C	G	1	2021-08-09	United States
S_950_N	S	950	SRR15586598	24410	G	A	0,987508	2021-08-09	United States
ORF3a_26_L	ORF3a	26	SRR15586598	25469	C	T	1	2021-08-09	United States
M_82_T	M	82	SRR15586598	26767	T	C	1	2021-08-09	United States
ORF7a_82_A	ORF7a	82	SRR15586598	27638	T	C	1	2021-08-09	United States
ORF7a_120_I	ORF7a	120	SRR15586598	27752	C	T	1	2021-08-09	United States
ORF7b_40_I	ORF7b	40	SRR15586598	27874	C	T	0,999366	2021-08-09	United States
ORF8_118_NA	ORF8	118	SRR15586598	28247	A	-GATTTC	0,944968	2021-08-09	United States
ORF8_120_L	ORF8	120	SRR15586598	28253	C	A	0,997555	2021-08-09	United States
N_63_G	N	63	SRR15586598	28461	A	G	0,991339	2021-08-09	United States
N_203_M	N	203	SRR15586598	28881	G	T	1	2021-08-09	United States
N_215_C	N	215	SRR15586598	28916	G	T	1	2021-08-09	United States
N_377_Y	N	377	SRR15586598	29402	G	T	1	2021-08-09	United States
ORF1ab_626_L	ORF1ab	626	SRR15586599	2142	C	T	0,092158	2021-08-09	United States
ORF1ab_1228_G	ORF1ab	1228	SRR15586599	3948	A	G	0,999896	2021-08-09	United States
ORF1ab_1306_S	ORF1ab	1306	SRR15586599	4181	G	T	0,999868	2021-08-09	United States
ORF1ab_2046_L	ORF1ab	2046	SRR15586599	6402	C	T	0,999513	2021-08-09	United States
ORF1ab_2287_S	ORF1ab	2287	SRR15586599	7124	C	T	0,999966	2021-08-09	United States
ORF1ab_2480_S	ORF1ab	2480	SRR15586599	7703	C	T	0,999925	2021-08-09	United States
ORF1ab_2930_L	ORF1ab	2930	SRR15586599	9053	G	T	0,999896	2021-08-09	United States
ORF1ab_3255_I	ORF1ab	3255	SRR15586599	10029	C	T	0,999794	2021-08-09	United States
ORF1ab_3646_A	ORF1ab	3646	SRR15586599	11201	A	G	0,999777	2021-08-09	United States
ORF1ab_3766_F	ORF1ab	3766	SRR15586599	11562	G	T	0,906811	2021-08-09	United States
ORF1ab_314_L	ORF1ab	314	SRR15586599	14408	C	T	1	2021-08-09	United States
ORF1ab_662_S	ORF1ab	662	SRR15586599	15451	G	A	0,999478	2021-08-09	United States
ORF1ab_1000_L	ORF1ab	1000	SRR15586599	16466	C	T	0,999959	2021-08-09	United States
ORF1ab_1918_V	ORF1ab	1918	SRR15586599	19220	C	T	0,99944	2021-08-09	United States
S_19_R	S	19	SRR15586599	21618	C	G	0,999884	2021-08-09	United States
S_142_D	S	142	SRR15586599	21987	G	A	0,727459	2021-08-09	United States
S_156_NA	S	156	SRR15586599	22028	G	-AGTTCA	0,992305	2021-08-09	United States
S_452_R	S	452	SRR15586599	22917	T	G	1	2021-08-09	United States
S_478_K	S	478	SRR15586599	22995	C	A	1	2021-08-09	United States
S_614_G	S	614	SRR15586599	23403	A	G	0,999977	2021-08-09	United States
S_681_R	S	681	SRR15586599	23604	C	G	0,999817	2021-08-09	United States
S_950_N	S	950	SRR15586599	24410	G	A	0,961624	2021-08-09	United States
ORF3a_26_L	ORF3a	26	SRR15586599	25469	C	T	1	2021-08-09	United States
ORF3a_239_Q	ORF3a	239	SRR15586599	26107	G	C	0,999626	2021-08-09	United States
M_82_T	M	82	SRR15586599	26767	T	C	0,999968	2021-08-09	United States
ORF7a_82_A	ORF7a	82	SRR15586599	27638	T	C	0,9996	2021-08-09	United States
ORF7a_120_I	ORF7a	120	SRR15586599	27752	C	T	0,999789	2021-08-09	United States
ORF7b_40_I	ORF7b	40	SRR15586599	27874	C	T	0,999926	2021-08-09	United States
ORF8_118_NA	ORF8	118	SRR15586599	28247	A	-GATTTC	0,949718	2021-08-09	United States
ORF8_120_L	ORF8	120	SRR15586599	28253	C	A	0,99654	2021-08-09	United States
N_63_G	N	63	SRR15586599	28461	A	G	0,982917	2021-08-09	United States
N_203_M	N	203	SRR15586599	28881	G	T	0,999352	2021-08-09	United States
N_215_C	N	215	SRR15586599	28916	G	T	0,999711	2021-08-09	United States
N_377_Y	N	377	SRR15586599	29402	G	T	1	2021-08-09	United States
ORF1ab_1306_S	ORF1ab	1306	SRR15586600	4181	G	T	0,999783	2021-08-09	United States
ORF1ab_1547_E	ORF1ab	1547	SRR15586600	4906	T	G	0,999821	2021-08-09	United States
ORF1ab_2046_L	ORF1ab	2046	SRR15586600	6402	C	T	0,999588	2021-08-09	United States
ORF1ab_2287_S	ORF1ab	2287	SRR15586600	7124	C	T	0,999743	2021-08-09	United States
ORF1ab_2881_Y	ORF1ab	2881	SRR15586600	8907	T	A	0,992196	2021-08-09	United States
ORF1ab_2930_L	ORF1ab	2930	SRR15586600	9053	G	T	1	2021-08-09	United States
ORF1ab_3255_I	ORF1ab	3255	SRR15586600	10029	C	T	0,999785	2021-08-09	United States
ORF1ab_3646_A	ORF1ab	3646	SRR15586600	11201	A	G	0,999723	2021-08-09	United States
ORF1ab_314_L	ORF1ab	314	SRR15586600	14408	C	T	0,999755	2021-08-09	United States
ORF1ab_662_S	ORF1ab	662	SRR15586600	15451	G	A	0,999276	2021-08-09	United States
ORF1ab_1000_L	ORF1ab	1000	SRR15586600	16466	C	T	0,999445	2021-08-09	United States
ORF1ab_1257_V	ORF1ab	1257	SRR15586600	17236	A	G	0,999898	2021-08-09	United States
ORF1ab_1555_I	ORF1ab	1555	SRR15586600	18131	C	T	0,999869	2021-08-09	United States
ORF1ab_1918_V	ORF1ab	1918	SRR15586600	19220	C	T	0,999825	2021-08-09	United States
S_19_R	S	19	SRR15586600	21618	C	G	1	2021-08-09	United States
S_118_F	S	118	SRR15586600	21914	C	T	1	2021-08-09	United States
S_142_D	S	142	SRR15586600	21987	G	A	0,819615	2021-08-09	United States
S_156_NA	S	156	SRR15586600	22028	G	-AGTTCA	0,978919	2021-08-09	United States
S_452_R	S	452	SRR15586600	22917	T	G	1	2021-08-09	United States
S_478_K	S	478	SRR15586600	22995	C	A	0,999583	2021-08-09	United States
S_614_G	S	614	SRR15586600	23403	A	G	0,999677	2021-08-09	United States
S_681_R	S	681	SRR15586600	23604	C	G	0,999915	2021-08-09	United States
S_950_N	S	950	SRR15586600	24410	G	A	0,985864	2021-08-09	United States
ORF3a_26_L	ORF3a	26	SRR15586600	25469	C	T	1	2021-08-09	United States
M_82_T	M	82	SRR15586600	26767	T	C	0,999782	2021-08-09	United States
ORF7a_82_A	ORF7a	82	SRR15586600	27638	T	C	0,999683	2021-08-09	United States
ORF7a_120_I	ORF7a	120	SRR15586600	27752	C	T	1	2021-08-09	United States
ORF7b_40_I	ORF7b	40	SRR15586600	27874	C	T	0,999522	2021-08-09	United States
ORF8_118_NA	ORF8	118	SRR15586600	28247	A	-GATTTC	0,955173	2021-08-09	United States
ORF8_120_L	ORF8	120	SRR15586600	28253	C	A	0,991435	2021-08-09	United States
N_63_G	N	63	SRR15586600	28461	A	G	0,977149	2021-08-09	United States
N_203_M	N	203	SRR15586600	28881	G	T	0,999838	2021-08-09	United States
N_215_C	N	215	SRR15586600	28916	G	T	0,99934	2021-08-09	United States
N_254_V	N	254	SRR15586600	29034	C	T	0,0708958	2021-08-09	United States
N_377_Y	N	377	SRR15586600	29402	G	T	0,999624	2021-08-09	United States
ORF1ab_1283_T	ORF1ab	1283	SRR15586601	4112	G	A	0,0613321	2021-08-09	United States
ORF1ab_1306_S	ORF1ab	1306	SRR15586601	4181	G	T	0,999811	2021-08-09	United States
ORF1ab_2046_L	ORF1ab	2046	SRR15586601	6402	C	T	0,999599	2021-08-09	United States
ORF1ab_2125_Y	ORF1ab	2125	SRR15586601	6638	C	T	0,999829	2021-08-09	United States
ORF1ab_2287_S	ORF1ab	2287	SRR15586601	7124	C	T	0,999775	2021-08-09	United States
ORF1ab_2554_V	ORF1ab	2554	SRR15586601	7926	C	T	0,999875	2021-08-09	United States
ORF1ab_2930_L	ORF1ab	2930	SRR15586601	9053	G	T	0,999651	2021-08-09	United States
ORF1ab_3255_I	ORF1ab	3255	SRR15586601	10029	C	T	0,999863	2021-08-09	United States
ORF1ab_3646_A	ORF1ab	3646	SRR15586601	11201	A	G	0,999731	2021-08-09	United States
ORF1ab_4265_I	ORF1ab	4265	SRR15586601	13059	C	T	0,999794	2021-08-09	United States
ORF1ab_183_V	ORF1ab	183	SRR15586601	14014	T	G	0,999895	2021-08-09	United States
ORF1ab_314_L	ORF1ab	314	SRR15586601	14408	C	T	0,999806	2021-08-09	United States
ORF1ab_662_S	ORF1ab	662	SRR15586601	15451	G	A	0,999339	2021-08-09	United States
ORF1ab_1000_L	ORF1ab	1000	SRR15586601	16466	C	T	0,999943	2021-08-09	United States
ORF1ab_1087_Y	ORF1ab	1087	SRR15586601	16726	C	T	0,999676	2021-08-09	United States
ORF1ab_1918_V	ORF1ab	1918	SRR15586601	19220	C	T	0,999566	2021-08-09	United States
S_19_R	S	19	SRR15586601	21618	C	G	0,999868	2021-08-09	United States
S_142_D	S	142	SRR15586601	21987	G	A	0,567873	2021-08-09	United States
S_156_NA	S	156	SRR15586601	22028	G	-AGTTCA	0,99171	2021-08-09	United States
S_452_R	S	452	SRR15586601	22917	T	G	0,999794	2021-08-09	United States
S_478_K	S	478	SRR15586601	22995	C	A	0,999729	2021-08-09	United States
S_614_G	S	614	SRR15586601	23403	A	G	0,999704	2021-08-09	United States
S_681_R	S	681	SRR15586601	23604	C	G	0,999619	2021-08-09	United States
S_950_N	S	950	SRR15586601	24410	G	A	0,933069	2021-08-09	United States
ORF3a_26_L	ORF3a	26	SRR15586601	25469	C	T	0,999951	2021-08-09	United States
M_82_T	M	82	SRR15586601	26767	T	C	0,999764	2021-08-09	United States
ORF7a_82_A	ORF7a	82	SRR15586601	27638	T	C	0,999635	2021-08-09	United States
ORF7a_120_I	ORF7a	120	SRR15586601	27752	C	T	0,999864	2021-08-09	United States
ORF7b_40_I	ORF7b	40	SRR15586601	27874	C	T	0,999557	2021-08-09	United States
ORF8_60_F	ORF8	60	SRR15586601	28073	G	T	0,999673	2021-08-09	United States
ORF8_118_NA	ORF8	118	SRR15586601	28247	A	-GATTTC	0,958223	2021-08-09	United States
ORF8_120_L	ORF8	120	SRR15586601	28253	C	A	0,996444	2021-08-09	United States
N_63_G	N	63	SRR15586601	28461	A	G	0,964841	2021-08-09	United States
N_203_M	N	203	SRR15586601	28881	G	T	0,999468	2021-08-09	United States
N_215_C	N	215	SRR15586601	28916	G	T	0,998757	2021-08-09	United States
N_377_Y	N	377	SRR15586601	29402	G	T	0,999798	2021-08-09	United States
ORF1ab_1196_V	ORF1ab	1196	SRR15586603	3852	A	T	1	2021-08-09	United States
ORF1ab_1306_S	ORF1ab	1306	SRR15586603	4181	G	T	1	2021-08-09	United States
ORF1ab_2046_L	ORF1ab	2046	SRR15586603	6402	C	T	0,999178	2021-08-09	United States
ORF1ab_2287_S	ORF1ab	2287	SRR15586603	7124	C	T	1	2021-08-09	United States
ORF1ab_2930_L	ORF1ab	2930	SRR15586603	9053	G	T	0,998925	2021-08-09	United States
ORF1ab_3255_I	ORF1ab	3255	SRR15586603	10029	C	T	1	2021-08-09	United States
ORF1ab_3615_S	ORF1ab	3615	SRR15586603	11108	G	T	0,170115	2021-08-09	United States
ORF1ab_3646_A	ORF1ab	3646	SRR15586603	11201	A	G	0,999458	2021-08-09	United States
ORF1ab_314_L	ORF1ab	314	SRR15586603	14408	C	T	1	2021-08-09	United States
ORF1ab_662_S	ORF1ab	662	SRR15586603	15451	G	A	0,99829	2021-08-09	United States
ORF1ab_1000_L	ORF1ab	1000	SRR15586603	16466	C	T	1	2021-08-09	United States
ORF1ab_1918_V	ORF1ab	1918	SRR15586603	19220	C	T	0,999793	2021-08-09	United States
ORF1ab_2531_S	ORF1ab	2531	SRR15586603	21058	C	T	0,999647	2021-08-09	United States
S_19_R	S	19	SRR15586603	21618	C	G	1	2021-08-09	United States
S_156_NA	S	156	SRR15586603	22028	G	-AGTTCA	0,989222	2021-08-09	United States
S_452_R	S	452	SRR15586603	22917	T	G	1	2021-08-09	United States
S_478_K	S	478	SRR15586603	22995	C	A	1	2021-08-09	United States
S_614_G	S	614	SRR15586603	23403	A	G	0,999847	2021-08-09	United States
S_681_R	S	681	SRR15586603	23604	C	G	1	2021-08-09	United States
S_950_N	S	950	SRR15586603	24410	G	A	0,955132	2021-08-09	United States
ORF3a_26_L	ORF3a	26	SRR15586603	25469	C	T	1	2021-08-09	United States
ORF3a_239_Q	ORF3a	239	SRR15586603	26107	G	C	1	2021-08-09	United States
M_82_T	M	82	SRR15586603	26767	T	C	1	2021-08-09	United States
ORF7a_82_A	ORF7a	82	SRR15586603	27638	T	C	1	2021-08-09	United States
ORF7a_120_I	ORF7a	120	SRR15586603	27752	C	T	1	2021-08-09	United States
ORF7b_40_I	ORF7b	40	SRR15586603	27874	C	T	1	2021-08-09	United States
ORF8_118_NA	ORF8	118	SRR15586603	28247	A	-GATTTC	0,959229	2021-08-09	United States
ORF8_120_L	ORF8	120	SRR15586603	28253	C	A	0,987552	2021-08-09	United States
N_63_G	N	63	SRR15586603	28461	A	G	0,977419	2021-08-09	United States
N_203_M	N	203	SRR15586603	28881	G	T	0,999124	2021-08-09	United States
N_215_C	N	215	SRR15586603	28916	G	T	1	2021-08-09	United States
N_377_Y	N	377	SRR15586603	29402	G	T	1	2021-08-09	United States
ORF1ab_599_V	ORF1ab	599	SRR15586605	2061	C	T	0,999823	2021-08-09	United States
ORF1ab_671_T	ORF1ab	671	SRR15586605	2277	T	C	0,999704	2021-08-09	United States
ORF1ab_1306_S	ORF1ab	1306	SRR15586605	4181	G	T	0,999769	2021-08-09	United States
ORF1ab_2046_L	ORF1ab	2046	SRR15586605	6402	C	T	0,999688	2021-08-09	United States
ORF1ab_2287_S	ORF1ab	2287	SRR15586605	7124	C	T	0,999757	2021-08-09	United States
ORF1ab_2930_L	ORF1ab	2930	SRR15586605	9053	G	T	0,999828	2021-08-09	United States
ORF1ab_3255_I	ORF1ab	3255	SRR15586605	10029	C	T	0,999812	2021-08-09	United States
ORF1ab_3603_NA	ORF1ab	3603	SRR15586605	11074	C	-T	0,0539328	2021-08-09	United States
ORF1ab_3646_A	ORF1ab	3646	SRR15586605	11201	A	G	0,999691	2021-08-09	United States
ORF1ab_3969_V	ORF1ab	3969	SRR15586605	12171	C	T	0,99942	2021-08-09	United States
ORF1ab_284_I	ORF1ab	284	SRR15586605	14318	C	T	0,999125	2021-08-09	United States
ORF1ab_314_L	ORF1ab	314	SRR15586605	14408	C	T	1	2021-08-09	United States
ORF1ab_662_S	ORF1ab	662	SRR15586605	15451	G	A	0,999507	2021-08-09	United States
ORF1ab_1000_L	ORF1ab	1000	SRR15586605	16466	C	T	0,999863	2021-08-09	United States
ORF1ab_1918_V	ORF1ab	1918	SRR15586605	19220	C	T	0,999898	2021-08-09	United States
S_19_R	S	19	SRR15586605	21618	C	G	0,999799	2021-08-09	United States
S_95_I	S	95	SRR15586605	21846	C	T	1	2021-08-09	United States
S_142_D	S	142	SRR15586605	21987	G	A	0,738806	2021-08-09	United States
S_156_NA	S	156	SRR15586605	22028	G	-AGTTCA	0,990188	2021-08-09	United States
S_452_R	S	452	SRR15586605	22917	T	G	0,999431	2021-08-09	United States
S_478_K	S	478	SRR15586605	22995	C	A	1	2021-08-09	United States
S_614_G	S	614	SRR15586605	23403	A	G	0,999918	2021-08-09	United States
S_681_R	S	681	SRR15586605	23604	C	G	1	2021-08-09	United States
S_950_N	S	950	SRR15586605	24410	G	A	0,968651	2021-08-09	United States
S_1104_L	S	1104	SRR15586605	24872	G	T	0,999755	2021-08-09	United States
ORF3a_26_L	ORF3a	26	SRR15586605	25469	C	T	1	2021-08-09	United States
M_82_T	M	82	SRR15586605	26767	T	C	0,999914	2021-08-09	United States
ORF7a_82_A	ORF7a	82	SRR15586605	27638	T	C	0,999902	2021-08-09	United States
ORF7a_120_I	ORF7a	120	SRR15586605	27752	C	T	0,999959	2021-08-09	United States
ORF7b_40_I	ORF7b	40	SRR15586605	27874	C	T	0,999518	2021-08-09	United States
ORF8_118_NA	ORF8	118	SRR15586605	28247	A	-GATTTC	0,948464	2021-08-09	United States
ORF8_120_L	ORF8	120	SRR15586605	28253	C	A	0,991133	2021-08-09	United States
N_63_G	N	63	SRR15586605	28461	A	G	0,969895	2021-08-09	United States
N_139_F	N	139	SRR15586605	28690	G	T	0,976281	2021-08-09	United States
N_203_M	N	203	SRR15586605	28881	G	T	1	2021-08-09	United States
N_215_C	N	215	SRR15586605	28916	G	T	0,998779	2021-08-09	United States
N_377_Y	N	377	SRR15586605	29402	G	T	0,999891	2021-08-09	United States
ORF1ab_24_C	ORF1ab	24	SRR15586606	335	C	T	0,984791	2021-08-09	United States
ORF1ab_1306_S	ORF1ab	1306	SRR15586606	4181	G	T	0,999903	2021-08-09	United States
ORF1ab_1521_I	ORF1ab	1521	SRR15586606	4827	C	T	1	2021-08-09	United States
ORF1ab_2046_L	ORF1ab	2046	SRR15586606	6402	C	T	0,999629	2021-08-09	United States
ORF1ab_2287_S	ORF1ab	2287	SRR15586606	7124	C	T	0,999812	2021-08-09	United States
ORF1ab_2930_L	ORF1ab	2930	SRR15586606	9053	G	T	0,999926	2021-08-09	United States
ORF1ab_3255_I	ORF1ab	3255	SRR15586606	10029	C	T	0,99984	2021-08-09	United States
ORF1ab_3646_A	ORF1ab	3646	SRR15586606	11201	A	G	0,999552	2021-08-09	United States
ORF1ab_3731_V	ORF1ab	3731	SRR15586606	11456	A	G	0,999947	2021-08-09	United States
ORF1ab_314_L	ORF1ab	314	SRR15586606	14408	C	T	0,999925	2021-08-09	United States
ORF1ab_662_S	ORF1ab	662	SRR15586606	15451	G	A	0,99909	2021-08-09	United States
ORF1ab_1000_L	ORF1ab	1000	SRR15586606	16466	C	T	0,999877	2021-08-09	United States
ORF1ab_1918_V	ORF1ab	1918	SRR15586606	19220	C	T	0,999692	2021-08-09	United States
S_19_R	S	19	SRR15586606	21618	C	G	0,999856	2021-08-09	United States
S_142_D	S	142	SRR15586606	21987	G	A	0,683839	2021-08-09	United States
S_156_NA	S	156	SRR15586606	22028	G	-AGTTCA	0,988844	2021-08-09	United States
S_452_R	S	452	SRR15586606	22917	T	G	0,999173	2021-08-09	United States
S_478_K	S	478	SRR15586606	22995	C	A	1	2021-08-09	United States
S_556_S	S	556	SRR15586606	23229	A	G	0,999883	2021-08-09	United States
S_614_G	S	614	SRR15586606	23403	A	G	0,999689	2021-08-09	United States
S_681_R	S	681	SRR15586606	23604	C	G	0,999291	2021-08-09	United States
S_950_N	S	950	SRR15586606	24410	G	A	0,949181	2021-08-09	United States
ORF3a_26_L	ORF3a	26	SRR15586606	25469	C	T	1	2021-08-09	United States
M_82_T	M	82	SRR15586606	26767	T	C	0,999809	2021-08-09	United States
ORF7a_82_A	ORF7a	82	SRR15586606	27638	T	C	0,999778	2021-08-09	United States
ORF7a_120_I	ORF7a	120	SRR15586606	27752	C	T	0,99975	2021-08-09	United States
ORF7b_40_I	ORF7b	40	SRR15586606	27874	C	T	0,999869	2021-08-09	United States
ORF8_118_NA	ORF8	118	SRR15586606	28247	A	-GATTTC	0,957203	2021-08-09	United States
ORF8_120_L	ORF8	120	SRR15586606	28253	C	A	0,988614	2021-08-09	United States
N_63_G	N	63	SRR15586606	28461	A	G	0,971368	2021-08-09	United States
N_203_M	N	203	SRR15586606	28881	G	T	0,999863	2021-08-09	United States
N_215_C	N	215	SRR15586606	28916	G	T	0,999505	2021-08-09	United States
N_348_Y	N	348	SRR15586606	29315	G	T	0,999951	2021-08-09	United States
N_377_Y	N	377	SRR15586606	29402	G	T	0,999773	2021-08-09	United States
ORF1ab_1306_S	ORF1ab	1306	SRR15586610	4181	G	T	0,999815	2021-08-09	United States
ORF1ab_2046_L	ORF1ab	2046	SRR15586610	6402	C	T	0,999552	2021-08-09	United States
ORF1ab_2287_S	ORF1ab	2287	SRR15586610	7124	C	T	0,999683	2021-08-09	United States
ORF1ab_2930_L	ORF1ab	2930	SRR15586610	9053	G	T	1	2021-08-09	United States
ORF1ab_3255_I	ORF1ab	3255	SRR15586610	10029	C	T	0,999957	2021-08-09	United States
ORF1ab_3603_NA	ORF1ab	3603	SRR15586610	11074	C	-T	0,0500464	2021-08-09	United States
ORF1ab_3646_A	ORF1ab	3646	SRR15586610	11201	A	G	0,999824	2021-08-09	United States
ORF1ab_314_L	ORF1ab	314	SRR15586610	14408	C	T	0,999821	2021-08-09	United States
ORF1ab_662_S	ORF1ab	662	SRR15586610	15451	G	A	0,999165	2021-08-09	United States
ORF1ab_1000_L	ORF1ab	1000	SRR15586610	16466	C	T	0,999884	2021-08-09	United States
ORF1ab_1219_S	ORF1ab	1219	SRR15586610	17122	G	T	0,999851	2021-08-09	United States
ORF1ab_1918_V	ORF1ab	1918	SRR15586610	19220	C	T	0,999856	2021-08-09	United States
S_19_R	S	19	SRR15586610	21618	C	G	0,99994	2021-08-09	United States
S_95_I	S	95	SRR15586610	21846	C	T	1	2021-08-09	United States
S_142_D	S	142	SRR15586610	21987	G	A	0,602193	2021-08-09	United States
S_156_NA	S	156	SRR15586610	22028	G	-AGTTCA	0,920229	2021-08-09	United States
S_452_R	S	452	SRR15586610	22917	T	G	0,999297	2021-08-09	United States
S_478_K	S	478	SRR15586610	22995	C	A	0,99931	2021-08-09	United States
S_614_G	S	614	SRR15586610	23403	A	G	0,9999	2021-08-09	United States
S_681_R	S	681	SRR15586610	23604	C	G	1	2021-08-09	United States
S_950_N	S	950	SRR15586610	24410	G	A	0,889677	2021-08-09	United States
ORF3a_26_L	ORF3a	26	SRR15586610	25469	C	T	1	2021-08-09	United States
M_82_T	M	82	SRR15586610	26767	T	C	0,999837	2021-08-09	United States
M_186_C	M	186	SRR15586610	27078	C	T	0,999554	2021-08-09	United States
ORF7a_82_A	ORF7a	82	SRR15586610	27638	T	C	0,999315	2021-08-09	United States
ORF7a_120_I	ORF7a	120	SRR15586610	27752	C	T	0,999622	2021-08-09	United States
ORF7b_40_I	ORF7b	40	SRR15586610	27874	C	T	0,999718	2021-08-09	United States
ORF8_118_NA	ORF8	118	SRR15586610	28247	A	-GATTTC	0,936507	2021-08-09	United States
ORF8_120_L	ORF8	120	SRR15586610	28253	C	A	0,996422	2021-08-09	United States
N_63_G	N	63	SRR15586610	28461	A	G	0,953573	2021-08-09	United States
N_203_M	N	203	SRR15586610	28881	G	T	0,999697	2021-08-09	United States
N_215_C	N	215	SRR15586610	28916	G	T	0,998995	2021-08-09	United States
N_377_Y	N	377	SRR15586610	29402	G	T	0,999904	2021-08-09	United States
ORF1ab_1306_S	ORF1ab	1306	SRR15586612	4181	G	T	0,999654	2021-08-07	United States
ORF1ab_2046_L	ORF1ab	2046	SRR15586612	6402	C	T	0,999817	2021-08-07	United States
ORF1ab_2287_S	ORF1ab	2287	SRR15586612	7124	C	T	0,99967	2021-08-07	United States
ORF1ab_2930_L	ORF1ab	2930	SRR15586612	9053	G	T	0,999919	2021-08-07	United States
ORF1ab_3255_I	ORF1ab	3255	SRR15586612	10029	C	T	0,999868	2021-08-07	United States
ORF1ab_3646_A	ORF1ab	3646	SRR15586612	11201	A	G	0,999785	2021-08-07	United States
ORF1ab_314_L	ORF1ab	314	SRR15586612	14408	C	T	0,999816	2021-08-07	United States
ORF1ab_662_S	ORF1ab	662	SRR15586612	15451	G	A	0,9992	2021-08-07	United States
ORF1ab_1000_L	ORF1ab	1000	SRR15586612	16466	C	T	0,999906	2021-08-07	United States
ORF1ab_1219_S	ORF1ab	1219	SRR15586612	17122	G	T	0,999776	2021-08-07	United States
ORF1ab_1918_V	ORF1ab	1918	SRR15586612	19220	C	T	0,999563	2021-08-07	United States
S_19_R	S	19	SRR15586612	21618	C	G	1	2021-08-07	United States
S_95_I	S	95	SRR15586612	21846	C	T	1	2021-08-07	United States
S_142_D	S	142	SRR15586612	21987	G	A	0,801619	2021-08-07	United States
S_156_NA	S	156	SRR15586612	22028	G	-AGTTCA	0,991539	2021-08-07	United States
S_452_R	S	452	SRR15586612	22917	T	G	0,999194	2021-08-07	United States
S_478_K	S	478	SRR15586612	22995	C	A	1	2021-08-07	United States
S_614_G	S	614	SRR15586612	23403	A	G	0,999885	2021-08-07	United States
S_681_R	S	681	SRR15586612	23604	C	G	0,9998	2021-08-07	United States
S_950_N	S	950	SRR15586612	24410	G	A	0,98328	2021-08-07	United States
ORF3a_26_L	ORF3a	26	SRR15586612	25469	C	T	0,999918	2021-08-07	United States
M_82_T	M	82	SRR15586612	26767	T	C	0,999739	2021-08-07	United States
ORF7a_82_A	ORF7a	82	SRR15586612	27638	T	C	0,997773	2021-08-07	United States
ORF7a_120_I	ORF7a	120	SRR15586612	27752	C	T	1	2021-08-07	United States
ORF7b_40_I	ORF7b	40	SRR15586612	27874	C	T	0,999245	2021-08-07	United States
ORF8_31_F	ORF8	31	SRR15586612	27985	A	T	1	2021-08-07	United States
ORF8_118_NA	ORF8	118	SRR15586612	28247	A	-GATTTC	0,950307	2021-08-07	United States
ORF8_120_L	ORF8	120	SRR15586612	28253	C	A	0,998606	2021-08-07	United States
N_63_G	N	63	SRR15586612	28461	A	G	0,974545	2021-08-07	United States
N_203_M	N	203	SRR15586612	28881	G	T	0,999835	2021-08-07	United States
N_215_C	N	215	SRR15586612	28916	G	T	0,998707	2021-08-07	United States
N_377_Y	N	377	SRR15586612	29402	G	T	0,998641	2021-08-07	United States
ORF1ab_1306_S	ORF1ab	1306	SRR15586613	4181	G	T	0,99982	2021-08-09	United States
ORF1ab_2046_L	ORF1ab	2046	SRR15586613	6402	C	T	0,999535	2021-08-09	United States
ORF1ab_2930_L	ORF1ab	2930	SRR15586613	9053	G	T	1	2021-08-09	United States
ORF1ab_3255_I	ORF1ab	3255	SRR15586613	10029	C	T	1	2021-08-09	United States
ORF1ab_3646_A	ORF1ab	3646	SRR15586613	11201	A	G	0,999812	2021-08-09	United States
ORF1ab_4285_T	ORF1ab	4285	SRR15586613	13118	G	A	0,999874	2021-08-09	United States
ORF1ab_314_L	ORF1ab	314	SRR15586613	14408	C	T	1	2021-08-09	United States
ORF1ab_657_V	ORF1ab	657	SRR15586613	15436	A	G	1	2021-08-09	United States
ORF1ab_662_S	ORF1ab	662	SRR15586613	15451	G	A	0,996492	2021-08-09	United States
ORF1ab_1000_L	ORF1ab	1000	SRR15586613	16466	C	T	0,999138	2021-08-09	United States
ORF1ab_1918_V	ORF1ab	1918	SRR15586613	19220	C	T	0,99982	2021-08-09	United States
S_19_R	S	19	SRR15586613	21618	C	G	1	2021-08-09	United States
S_156_NA	S	156	SRR15586613	22028	G	-AGTTCA	0,99076	2021-08-09	United States
S_452_R	S	452	SRR15586613	22917	T	G	1	2021-08-09	United States
S_478_K	S	478	SRR15586613	22995	C	A	1	2021-08-09	United States
S_614_G	S	614	SRR15586613	23403	A	G	0,999817	2021-08-09	United States
S_681_R	S	681	SRR15586613	23604	C	G	1	2021-08-09	United States
S_950_N	S	950	SRR15586613	24410	G	A	0,987928	2021-08-09	United States
ORF3a_18_C	ORF3a	18	SRR15586613	25444	G	T	1	2021-08-09	United States
ORF3a_26_L	ORF3a	26	SRR15586613	25469	C	T	1	2021-08-09	United States
ORF3a_239_Q	ORF3a	239	SRR15586613	26107	G	C	0,998747	2021-08-09	United States
M_82_T	M	82	SRR15586613	26767	T	C	0,999671	2021-08-09	United States
ORF7a_82_A	ORF7a	82	SRR15586613	27638	T	C	1	2021-08-09	United States
ORF7a_120_I	ORF7a	120	SRR15586613	27752	C	T	1	2021-08-09	United States
ORF7b_40_I	ORF7b	40	SRR15586613	27874	C	T	1	2021-08-09	United States
ORF8_118_NA	ORF8	118	SRR15586613	28247	A	-GATTTC	0,934843	2021-08-09	United States
ORF8_120_L	ORF8	120	SRR15586613	28253	C	A	0,998314	2021-08-09	United States
N_63_G	N	63	SRR15586613	28461	A	G	0,965119	2021-08-09	United States
N_203_M	N	203	SRR15586613	28881	G	T	0,999398	2021-08-09	United States
N_215_C	N	215	SRR15586613	28916	G	T	0,99938	2021-08-09	United States
N_377_Y	N	377	SRR15586613	29402	G	T	1	2021-08-09	United States
ORF1ab_1306_S	ORF1ab	1306	SRR15586614	4181	G	T	0,999773	2021-08-07	United States
ORF1ab_2046_L	ORF1ab	2046	SRR15586614	6402	C	T	0,999547	2021-08-07	United States
ORF1ab_2287_S	ORF1ab	2287	SRR15586614	7124	C	T	0,999855	2021-08-07	United States
ORF1ab_2930_L	ORF1ab	2930	SRR15586614	9053	G	T	0,99974	2021-08-07	United States
ORF1ab_3255_I	ORF1ab	3255	SRR15586614	10029	C	T	0,999974	2021-08-07	United States
ORF1ab_3646_A	ORF1ab	3646	SRR15586614	11201	A	G	0,99968	2021-08-07	United States
ORF1ab_314_L	ORF1ab	314	SRR15586614	14408	C	T	0,999689	2021-08-07	United States
ORF1ab_662_S	ORF1ab	662	SRR15586614	15451	G	A	0,998915	2021-08-07	United States
ORF1ab_1000_L	ORF1ab	1000	SRR15586614	16466	C	T	0,999838	2021-08-07	United States
ORF1ab_1219_S	ORF1ab	1219	SRR15586614	17122	G	T	0,999885	2021-08-07	United States
ORF1ab_1918_V	ORF1ab	1918	SRR15586614	19220	C	T	0,99988	2021-08-07	United States
S_19_R	S	19	SRR15586614	21618	C	G	1	2021-08-07	United States
S_95_I	S	95	SRR15586614	21846	C	T	1	2021-08-07	United States
S_142_D	S	142	SRR15586614	21987	G	A	0,754579	2021-08-07	United States
S_156_NA	S	156	SRR15586614	22028	G	-AGTTCA	0,994731	2021-08-07	United States
S_452_R	S	452	SRR15586614	22917	T	G	1	2021-08-07	United States
S_478_K	S	478	SRR15586614	22995	C	A	1	2021-08-07	United States
S_614_G	S	614	SRR15586614	23403	A	G	0,999918	2021-08-07	United States
S_681_R	S	681	SRR15586614	23604	C	G	0,999863	2021-08-07	United States
S_950_N	S	950	SRR15586614	24410	G	A	0,96864	2021-08-07	United States
ORF3a_26_L	ORF3a	26	SRR15586614	25469	C	T	1	2021-08-07	United States
M_82_T	M	82	SRR15586614	26767	T	C	0,999783	2021-08-07	United States
ORF7a_82_A	ORF7a	82	SRR15586614	27638	T	C	1	2021-08-07	United States
ORF7a_120_I	ORF7a	120	SRR15586614	27752	C	T	1	2021-08-07	United States
ORF7b_40_I	ORF7b	40	SRR15586614	27874	C	T	0,999891	2021-08-07	United States
ORF8_31_F	ORF8	31	SRR15586614	27985	A	T	0,999788	2021-08-07	United States
ORF8_118_NA	ORF8	118	SRR15586614	28247	A	-GATTTC	0,950737	2021-08-07	United States
ORF8_120_L	ORF8	120	SRR15586614	28253	C	A	0,993485	2021-08-07	United States
N_63_G	N	63	SRR15586614	28461	A	G	0,973501	2021-08-07	United States
N_203_M	N	203	SRR15586614	28881	G	T	0,999869	2021-08-07	United States
N_215_C	N	215	SRR15586614	28916	G	T	0,999012	2021-08-07	United States
N_377_Y	N	377	SRR15586614	29402	G	T	0,999867	2021-08-07	United States
ORF1ab_1306_S	ORF1ab	1306	SRR15586618	4181	G	T	0,999801	2021-08-09	United States
ORF1ab_1679_V	ORF1ab	1679	SRR15586618	5301	C	T	0,984636	2021-08-09	United States
ORF1ab_2046_L	ORF1ab	2046	SRR15586618	6402	C	T	0,999643	2021-08-09	United States
ORF1ab_2287_S	ORF1ab	2287	SRR15586618	7124	C	T	1	2021-08-09	United States
ORF1ab_2930_L	ORF1ab	2930	SRR15586618	9053	G	T	1	2021-08-09	United States
ORF1ab_3255_I	ORF1ab	3255	SRR15586618	10029	C	T	1	2021-08-09	United States
ORF1ab_3646_A	ORF1ab	3646	SRR15586618	11201	A	G	0,999854	2021-08-09	United States
ORF1ab_4390_T	ORF1ab	4390	SRR15586618	13434	T	C	0,0753909	2021-08-09	United States
ORF1ab_314_L	ORF1ab	314	SRR15586618	14408	C	T	1	2021-08-09	United States
ORF1ab_662_S	ORF1ab	662	SRR15586618	15451	G	A	0,999241	2021-08-09	United States
ORF1ab_1000_L	ORF1ab	1000	SRR15586618	16466	C	T	0,999775	2021-08-09	United States
ORF1ab_1918_V	ORF1ab	1918	SRR15586618	19220	C	T	0,999554	2021-08-09	United States
ORF1ab_2289_E	ORF1ab	2289	SRR15586618	20333	G	A	0,999792	2021-08-09	United States
S_19_R	S	19	SRR15586618	21618	C	G	0,99963	2021-08-09	United States
S_112_L	S	112	SRR15586618	21897	C	T	1	2021-08-09	United States
S_142_D	S	142	SRR15586618	21987	G	A	0,533019	2021-08-09	United States
S_156_NA	S	156	SRR15586618	22028	G	-AGTTCA	0,99389	2021-08-09	United States
S_452_R	S	452	SRR15586618	22917	T	G	1	2021-08-09	United States
S_478_K	S	478	SRR15586618	22995	C	A	1	2021-08-09	United States
S_614_G	S	614	SRR15586618	23403	A	G	0,999817	2021-08-09	United States
S_681_R	S	681	SRR15586618	23604	C	G	1	2021-08-09	United States
S_950_N	S	950	SRR15586618	24410	G	A	0,944753	2021-08-09	United States
ORF3a_26_L	ORF3a	26	SRR15586618	25469	C	T	1	2021-08-09	United States
ORF3a_239_Q	ORF3a	239	SRR15586618	26107	G	C	1	2021-08-09	United States
M_82_T	M	82	SRR15586618	26767	T	C	1	2021-08-09	United States
ORF7a_82_A	ORF7a	82	SRR15586618	27638	T	C	1	2021-08-09	United States
ORF7a_120_I	ORF7a	120	SRR15586618	27752	C	T	0,999841	2021-08-09	United States
ORF7b_40_I	ORF7b	40	SRR15586618	27874	C	T	1	2021-08-09	United States
ORF8_118_NA	ORF8	118	SRR15586618	28247	A	-GATTTC	0,948995	2021-08-09	United States
ORF8_120_L	ORF8	120	SRR15586618	28253	C	A	0,993056	2021-08-09	United States
N_63_G	N	63	SRR15586618	28461	A	G	0,978064	2021-08-09	United States
N_203_M	N	203	SRR15586618	28881	G	T	1	2021-08-09	United States
N_215_C	N	215	SRR15586618	28916	G	T	0,998467	2021-08-09	United States
N_377_Y	N	377	SRR15586618	29402	G	T	1	2021-08-09	United States
ORF1ab_1306_S	ORF1ab	1306	SRR15586620	4181	G	T	1	2021-08-05	United States
ORF1ab_1967_A	ORF1ab	1967	SRR15586620	6165	T	C	0,0870445	2021-08-05	United States
ORF1ab_2046_L	ORF1ab	2046	SRR15586620	6402	C	T	0,999287	2021-08-05	United States
ORF1ab_2287_S	ORF1ab	2287	SRR15586620	7124	C	T	1	2021-08-05	United States
ORF1ab_2855_V	ORF1ab	2855	SRR15586620	8829	C	T	0,999114	2021-08-05	United States
ORF1ab_2930_L	ORF1ab	2930	SRR15586620	9053	G	T	0,999321	2021-08-05	United States
ORF1ab_3255_I	ORF1ab	3255	SRR15586620	10029	C	T	1	2021-08-05	United States
ORF1ab_3646_A	ORF1ab	3646	SRR15586620	11201	A	G	0,999858	2021-08-05	United States
ORF1ab_4164_I	ORF1ab	4164	SRR15586620	12756	C	T	0,999934	2021-08-05	United States
ORF1ab_314_L	ORF1ab	314	SRR15586620	14408	C	T	1	2021-08-05	United States
ORF1ab_662_S	ORF1ab	662	SRR15586620	15451	G	A	0,998661	2021-08-05	United States
ORF1ab_1000_L	ORF1ab	1000	SRR15586620	16466	C	T	1	2021-08-05	United States
ORF1ab_1847_S	ORF1ab	1847	SRR15586620	19006	G	T	0,999901	2021-08-05	United States
ORF1ab_1918_V	ORF1ab	1918	SRR15586620	19220	C	T	1	2021-08-05	United States
S_19_R	S	19	SRR15586620	21618	C	G	1	2021-08-05	United States
S_30_H	S	30	SRR15586620	21650	A	C	0,0727848	2021-08-05	United States
S_156_NA	S	156	SRR15586620	22028	G	-AGTTCA	1	2021-08-05	United States
S_452_R	S	452	SRR15586620	22917	T	G	0,996785	2021-08-05	United States
S_478_K	S	478	SRR15586620	22995	C	A	1	2021-08-05	United States
S_614_G	S	614	SRR15586620	23403	A	G	0,99985	2021-08-05	United States
S_681_R	S	681	SRR15586620	23604	C	G	1	2021-08-05	United States
S_809_S	S	809	SRR15586620	23987	C	T	0,99812	2021-08-05	United States
S_950_N	S	950	SRR15586620	24410	G	A	0,996688	2021-08-05	United States
ORF3a_26_L	ORF3a	26	SRR15586620	25469	C	T	0,999464	2021-08-05	United States
M_82_T	M	82	SRR15586620	26767	T	C	0,999371	2021-08-05	United States
ORF7b_40_I	ORF7b	40	SRR15586620	27874	C	T	1	2021-08-05	United States
ORF8_118_NA	ORF8	118	SRR15586620	28247	A	-GATTTC	0,900055	2021-08-05	United States
ORF8_120_L	ORF8	120	SRR15586620	28253	C	A	0,997543	2021-08-05	United States
N_63_G	N	63	SRR15586620	28461	A	G	0,99464	2021-08-05	United States
N_203_M	N	203	SRR15586620	28881	G	T	1	2021-08-05	United States
N_215_C	N	215	SRR15586620	28916	G	T	1	2021-08-05	United States
N_377_Y	N	377	SRR15586620	29402	G	T	1	2021-08-05	United States
ORF1ab_309_L	ORF1ab	309	SRR15586622	1191	C	T	1	2021-08-06	United States
ORF1ab_627_I	ORF1ab	627	SRR15586622	2144	G	A	0,999442	2021-08-06	United States
ORF1ab_1640_L	ORF1ab	1640	SRR15586622	5184	C	T	1	2021-08-06	United States
ORF1ab_2980_N	ORF1ab	2980	SRR15586622	9203	G	A	0,998567	2021-08-06	United States
ORF1ab_3138_S	ORF1ab	3138	SRR15586622	9678	T	C	0,999742	2021-08-06	United States
ORF1ab_3580_Q	ORF1ab	3580	SRR15586622	11005	C	A	0,542203	2021-08-06	United States
ORF1ab_4164_I	ORF1ab	4164	SRR15586622	12756	C	T	1	2021-08-06	United States
ORF1ab_314_L	ORF1ab	314	SRR15586622	14408	C	T	1	2021-08-06	United States
ORF1ab_2310_R	ORF1ab	2310	SRR15586622	20396	A	G	1	2021-08-06	United States
S_19_R	S	19	SRR15586622	21618	C	G	0,999353	2021-08-06	United States
S_156_NA	S	156	SRR15586622	22028	G	-AGTTCA	0,99435	2021-08-06	United States
S_215_Y	S	215	SRR15586622	22205	G	T	1	2021-08-06	United States
S_452_R	S	452	SRR15586622	22917	T	G	1	2021-08-06	United States
S_478_K	S	478	SRR15586622	22995	C	A	1	2021-08-06	United States
S_614_G	S	614	SRR15586622	23403	A	G	1	2021-08-06	United States
S_681_R	S	681	SRR15586622	23604	C	G	1	2021-08-06	United States
S_950_N	S	950	SRR15586622	24410	G	A	0,841379	2021-08-06	United States
ORF3a_26_L	ORF3a	26	SRR15586622	25469	C	T	1	2021-08-06	United States
E_26_L	E	26	SRR15586622	26322	C	A	1	2021-08-06	United States
M_82_T	M	82	SRR15586622	26767	T	C	1	2021-08-06	United States
ORF7a_82_A	ORF7a	82	SRR15586622	27638	T	C	1	2021-08-06	United States
ORF7a_120_I	ORF7a	120	SRR15586622	27752	C	T	1	2021-08-06	United States
N_63_G	N	63	SRR15586622	28461	A	G	0,969697	2021-08-06	United States
N_203_M	N	203	SRR15586622	28881	G	T	1	2021-08-06	United States
N_377_Y	N	377	SRR15586622	29402	G	T	1	2021-08-06	United States
ORF1ab_498_V	ORF1ab	498	SRR15586626	1758	C	T	0,999749	2021-08-06	United States
ORF1ab_1251_A	ORF1ab	1251	SRR15586626	4017	A	C	0,999949	2021-08-06	United States
ORF1ab_1306_S	ORF1ab	1306	SRR15586626	4181	G	T	0,999832	2021-08-06	United States
ORF1ab_2046_L	ORF1ab	2046	SRR15586626	6402	C	T	0,99922	2021-08-06	United States
ORF1ab_2287_S	ORF1ab	2287	SRR15586626	7124	C	T	0,999865	2021-08-06	United States
ORF1ab_2930_L	ORF1ab	2930	SRR15586626	9053	G	T	0,999529	2021-08-06	United States
ORF1ab_3255_I	ORF1ab	3255	SRR15586626	10029	C	T	0,999572	2021-08-06	United States
ORF1ab_3646_A	ORF1ab	3646	SRR15586626	11201	A	G	0,999722	2021-08-06	United States
ORF1ab_314_L	ORF1ab	314	SRR15586626	14408	C	T	0,9998	2021-08-06	United States
ORF1ab_662_S	ORF1ab	662	SRR15586626	15451	G	A	0,996777	2021-08-06	United States
ORF1ab_1000_L	ORF1ab	1000	SRR15586626	16466	C	T	0,999931	2021-08-06	United States
ORF1ab_1836_F	ORF1ab	1836	SRR15586626	18973	G	T	0,986855	2021-08-06	United States
ORF1ab_1918_V	ORF1ab	1918	SRR15586626	19220	C	T	0,999816	2021-08-06	United States
ORF1ab_2635_H	ORF1ab	2635	SRR15586626	21372	G	T	0,994097	2021-08-06	United States
S_19_R	S	19	SRR15586626	21618	C	G	1	2021-08-06	United States
S_95_I	S	95	SRR15586626	21846	C	T	1	2021-08-06	United States
S_156_NA	S	156	SRR15586626	22028	G	-AGTTCA	0,986047	2021-08-06	United States
S_452_R	S	452	SRR15586626	22917	T	G	1	2021-08-06	United States
S_478_K	S	478	SRR15586626	22995	C	A	0,999816	2021-08-06	United States
S_614_G	S	614	SRR15586626	23403	A	G	0,999958	2021-08-06	United States
S_681_R	S	681	SRR15586626	23604	C	G	0,999806	2021-08-06	United States
S_950_N	S	950	SRR15586626	24410	G	A	0,983636	2021-08-06	United States
ORF3a_26_L	ORF3a	26	SRR15586626	25469	C	T	0,999933	2021-08-06	United States
M_82_T	M	82	SRR15586626	26767	T	C	0,999797	2021-08-06	United States
ORF7a_71_I	ORF7a	71	SRR15586626	27604	G	A	1	2021-08-06	United States
ORF7a_82_A	ORF7a	82	SRR15586626	27638	T	C	1	2021-08-06	United States
ORF7a_120_I	ORF7a	120	SRR15586626	27752	C	T	1	2021-08-06	United States
ORF7b_40_I	ORF7b	40	SRR15586626	27874	C	T	1	2021-08-06	United States
ORF8_51_V	ORF8	51	SRR15586626	28045	C	T	1	2021-08-06	United States
ORF8_118_NA	ORF8	118	SRR15586626	28247	A	-GATTTC	0,932006	2021-08-06	United States
ORF8_120_L	ORF8	120	SRR15586626	28253	C	A	0,996332	2021-08-06	United States
N_63_G	N	63	SRR15586626	28461	A	G	0,982861	2021-08-06	United States
N_203_M	N	203	SRR15586626	28881	G	T	0,9999	2021-08-06	United States
N_215_C	N	215	SRR15586626	28916	G	T	0,998883	2021-08-06	United States
N_377_Y	N	377	SRR15586626	29402	G	T	1	2021-08-06	United States
ORF1ab_309_L	ORF1ab	309	SRR15586627	1191	C	T	0,999826	2021-08-06	United States
ORF1ab_1640_L	ORF1ab	1640	SRR15586627	5184	C	T	0,999858	2021-08-06	United States
ORF1ab_1921_Q	ORF1ab	1921	SRR15586627	6027	C	A	0,999907	2021-08-06	United States
ORF1ab_2980_N	ORF1ab	2980	SRR15586627	9203	G	A	0,999688	2021-08-06	United States
ORF1ab_3138_S	ORF1ab	3138	SRR15586627	9678	T	C	0,999813	2021-08-06	United States
ORF1ab_3580_Q	ORF1ab	3580	SRR15586627	11005	C	A	0,932963	2021-08-06	United States
ORF1ab_314_L	ORF1ab	314	SRR15586627	14408	C	T	0,999573	2021-08-06	United States
ORF1ab_2310_R	ORF1ab	2310	SRR15586627	20396	A	G	0,99972	2021-08-06	United States
S_19_R	S	19	SRR15586627	21618	C	G	0,999962	2021-08-06	United States
S_77_T	S	77	SRR15586627	21792	A	C	1	2021-08-06	United States
S_142_D	S	142	SRR15586627	21987	G	A	0,679356	2021-08-06	United States
S_156_NA	S	156	SRR15586627	22028	G	-AGTTCA	0,996206	2021-08-06	United States
S_452_R	S	452	SRR15586627	22917	T	G	0,999278	2021-08-06	United States
S_478_K	S	478	SRR15586627	22995	C	A	0,999909	2021-08-06	United States
S_614_G	S	614	SRR15586627	23403	A	G	0,999832	2021-08-06	United States
S_681_R	S	681	SRR15586627	23604	C	G	0,999874	2021-08-06	United States
S_950_N	S	950	SRR15586627	24410	G	A	0,967607	2021-08-06	United States
ORF3a_26_L	ORF3a	26	SRR15586627	25469	C	T	0,999964	2021-08-06	United States
M_82_T	M	82	SRR15586627	26767	T	C	0,999855	2021-08-06	United States
ORF7a_82_A	ORF7a	82	SRR15586627	27638	T	C	1	2021-08-06	United States
ORF7a_120_I	ORF7a	120	SRR15586627	27752	C	T	0,999636	2021-08-06	United States
N_63_G	N	63	SRR15586627	28461	A	G	0,978355	2021-08-06	United States
N_203_M	N	203	SRR15586627	28881	G	T	0,999781	2021-08-06	United States
N_377_Y	N	377	SRR15586627	29402	G	T	0,99866	2021-08-06	United States
ORF1ab_193_L	ORF1ab	193	SRR15586628	843	C	T	0,999377	2021-08-06	United States
ORF1ab_309_L	ORF1ab	309	SRR15586628	1191	C	T	0,999647	2021-08-06	United States
ORF1ab_950_S	ORF1ab	950	SRR15586628	3113	G	A	0,998542	2021-08-06	United States
ORF1ab_1640_L	ORF1ab	1640	SRR15586628	5184	C	T	0,999454	2021-08-06	United States
ORF1ab_1921_Q	ORF1ab	1921	SRR15586628	6027	C	A	0,999847	2021-08-06	United States
ORF1ab_2980_N	ORF1ab	2980	SRR15586628	9203	G	A	0,999746	2021-08-06	United States
ORF1ab_3138_S	ORF1ab	3138	SRR15586628	9678	T	C	0,999648	2021-08-06	United States
ORF1ab_3580_Q	ORF1ab	3580	SRR15586628	11005	C	A	0,736654	2021-08-06	United States
ORF1ab_314_L	ORF1ab	314	SRR15586628	14408	C	T	0,999904	2021-08-06	United States
ORF1ab_2310_R	ORF1ab	2310	SRR15586628	20396	A	G	0,999912	2021-08-06	United States
S_19_R	S	19	SRR15586628	21618	C	G	0,999963	2021-08-06	United States
S_30_H	S	30	SRR15586628	21650	A	C	0,0933711	2021-08-06	United States
S_77_T	S	77	SRR15586628	21792	A	C	0,998875	2021-08-06	United States
S_142_D	S	142	SRR15586628	21987	G	A	0,527291	2021-08-06	United States
S_156_NA	S	156	SRR15586628	22028	G	-AGTTCA	0,990397	2021-08-06	United States
S_452_R	S	452	SRR15586628	22917	T	G	0,9995	2021-08-06	United States
S_478_K	S	478	SRR15586628	22995	C	A	0,999881	2021-08-06	United States
S_614_G	S	614	SRR15586628	23403	A	G	0,999775	2021-08-06	United States
S_681_R	S	681	SRR15586628	23604	C	G	1	2021-08-06	United States
S_950_N	S	950	SRR15586628	24410	G	A	0,905135	2021-08-06	United States
ORF3a_26_L	ORF3a	26	SRR15586628	25469	C	T	1	2021-08-06	United States
ORF3a_42_L	ORF3a	42	SRR15586628	25517	C	T	0,998567	2021-08-06	United States
M_82_T	M	82	SRR15586628	26767	T	C	0,999841	2021-08-06	United States
ORF7a_82_A	ORF7a	82	SRR15586628	27638	T	C	1	2021-08-06	United States
ORF7a_120_I	ORF7a	120	SRR15586628	27752	C	T	1	2021-08-06	United States
N_63_G	N	63	SRR15586628	28461	A	G	0,963355	2021-08-06	United States
N_203_M	N	203	SRR15586628	28881	G	T	0,999713	2021-08-06	United States
N_367_D	N	367	SRR15586628	29374	G	T	0,986576	2021-08-06	United States
N_377_Y	N	377	SRR15586628	29402	G	T	0,999756	2021-08-06	United States
ORF1ab_1306_S	ORF1ab	1306	SRR15586629	4181	G	T	1	2021-08-06	United States
ORF1ab_2007_I	ORF1ab	2007	SRR15586629	6285	C	T	0,999879	2021-08-06	United States
ORF1ab_2046_L	ORF1ab	2046	SRR15586629	6402	C	T	0,999351	2021-08-06	United States
ORF1ab_2287_S	ORF1ab	2287	SRR15586629	7124	C	T	0,99917	2021-08-06	United States
ORF1ab_2836_I	ORF1ab	2836	SRR15586629	8772	C	T	0,999017	2021-08-06	United States
ORF1ab_2930_L	ORF1ab	2930	SRR15586629	9053	G	T	1	2021-08-06	United States
ORF1ab_3255_I	ORF1ab	3255	SRR15586629	10029	C	T	1	2021-08-06	United States
ORF1ab_3646_A	ORF1ab	3646	SRR15586629	11201	A	G	0,999662	2021-08-06	United States
ORF1ab_314_L	ORF1ab	314	SRR15586629	14408	C	T	1	2021-08-06	United States
ORF1ab_662_S	ORF1ab	662	SRR15586629	15451	G	A	0,997057	2021-08-06	United States
ORF1ab_1000_L	ORF1ab	1000	SRR15586629	16466	C	T	0,999506	2021-08-06	United States
ORF1ab_1918_V	ORF1ab	1918	SRR15586629	19220	C	T	0,999418	2021-08-06	United States
ORF1ab_2635_H	ORF1ab	2635	SRR15586629	21372	G	T	0,991525	2021-08-06	United States
S_19_R	S	19	SRR15586629	21618	C	G	1	2021-08-06	United States
S_27_S	S	27	SRR15586629	21641	G	T	1	2021-08-06	United States
S_156_NA	S	156	SRR15586629	22028	G	-AGTTCA	0,995401	2021-08-06	United States
S_452_R	S	452	SRR15586629	22917	T	G	0,998582	2021-08-06	United States
S_478_K	S	478	SRR15586629	22995	C	A	0,999543	2021-08-06	United States
S_614_G	S	614	SRR15586629	23403	A	G	0,99974	2021-08-06	United States
S_681_R	S	681	SRR15586629	23604	C	G	1	2021-08-06	United States
S_950_N	S	950	SRR15586629	24410	G	A	0,93395	2021-08-06	United States
ORF3a_26_L	ORF3a	26	SRR15586629	25469	C	T	1	2021-08-06	United States
ORF3a_166_L	ORF3a	166	SRR15586629	25889	C	T	0,185393	2021-08-06	United States
ORF3a_217_I	ORF3a	217	SRR15586629	26042	C	T	0,999831	2021-08-06	United States
M_82_T	M	82	SRR15586629	26767	T	C	1	2021-08-06	United States
ORF7a_71_I	ORF7a	71	SRR15586629	27604	G	A	1	2021-08-06	United States
ORF7a_82_A	ORF7a	82	SRR15586629	27638	T	C	0,99908	2021-08-06	United States
ORF7a_120_I	ORF7a	120	SRR15586629	27752	C	T	0,999342	2021-08-06	United States
ORF7b_40_I	ORF7b	40	SRR15586629	27874	C	T	1	2021-08-06	United States
ORF8_118_NA	ORF8	118	SRR15586629	28247	A	-GATTTC	0,940729	2021-08-06	United States
ORF8_120_L	ORF8	120	SRR15586629	28253	C	A	0,981481	2021-08-06	United States
N_63_G	N	63	SRR15586629	28461	A	G	0,95123	2021-08-06	United States
N_203_M	N	203	SRR15586629	28881	G	T	0,999458	2021-08-06	United States
N_215_C	N	215	SRR15586629	28916	G	T	0,999707	2021-08-06	United States
N_377_Y	N	377	SRR15586629	29402	G	T	0,999619	2021-08-06	United States
ORF1ab_1206_T	ORF1ab	1206	SRR15586631	3882	T	C	0,999908	2021-08-02	United States
ORF1ab_1640_L	ORF1ab	1640	SRR15586631	5184	C	T	1	2021-08-02	United States
ORF1ab_1921_S	ORF1ab	1921	SRR15586631	6026	C	T	1	2021-08-02	United States
ORF1ab_2268_D	ORF1ab	2268	SRR15586631	7069	A	T	0,0603198	2021-08-02	United States
ORF1ab_3209_V	ORF1ab	3209	SRR15586631	9891	C	T	0,999827	2021-08-02	United States
ORF1ab_3718_A	ORF1ab	3718	SRR15586631	11418	T	C	0,999942	2021-08-02	United States
ORF1ab_3750_I	ORF1ab	3750	SRR15586631	11514	C	T	0,999302	2021-08-02	United States
ORF1ab_4182_F	ORF1ab	4182	SRR15586631	12809	C	T	0,601364	2021-08-02	United States
ORF1ab_314_L	ORF1ab	314	SRR15586631	14408	C	T	0,999604	2021-08-02	United States
ORF1ab_662_S	ORF1ab	662	SRR15586631	15451	G	A	0,99833	2021-08-02	United States
ORF1ab_1000_L	ORF1ab	1000	SRR15586631	16466	C	T	0,999907	2021-08-02	United States
S_19_R	S	19	SRR15586631	21618	C	G	1	2021-08-02	United States
S_156_NA	S	156	SRR15586631	22028	G	-AGTTCA	1	2021-08-02	United States
S_222_V	S	222	SRR15586631	22227	C	T	1	2021-08-02	United States
S_452_R	S	452	SRR15586631	22917	T	G	0,999666	2021-08-02	United States
S_478_K	S	478	SRR15586631	22995	C	A	1	2021-08-02	United States
S_614_G	S	614	SRR15586631	23403	A	G	0,99986	2021-08-02	United States
S_681_R	S	681	SRR15586631	23604	C	G	0,99971	2021-08-02	United States
S_950_N	S	950	SRR15586631	24410	G	A	0,993348	2021-08-02	United States
S_1264_L	S	1264	SRR15586631	25352	G	T	0,999069	2021-08-02	United States
ORF3a_26_L	ORF3a	26	SRR15586631	25469	C	T	0,999705	2021-08-02	United States
M_82_T	M	82	SRR15586631	26767	T	C	0,999745	2021-08-02	United States
ORF6_48_N	ORF6	48	SRR15586631	27345	A	T	0,999801	2021-08-02	United States
ORF8_118_NA	ORF8	118	SRR15586631	28247	A	-GATTTC	0,929392	2021-08-02	United States
ORF8_119_V	ORF8	119	SRR15586631	28249	A	T	0,964602	2021-08-02	United States
ORF8_120_L	ORF8	120	SRR15586631	28253	C	A	0,996809	2021-08-02	United States
N_63_G	N	63	SRR15586631	28461	A	G	0,982919	2021-08-02	United States
N_203_M	N	203	SRR15586631	28881	G	T	1	2021-08-02	United States
N_377_Y	N	377	SRR15586631	29402	G	T	1	2021-08-02	United States
ORF1ab_1306_S	ORF1ab	1306	SRR15586633	4181	G	T	0,999829	2021-08-07	United States
ORF1ab_2046_L	ORF1ab	2046	SRR15586633	6402	C	T	0,999185	2021-08-07	United States
ORF1ab_2287_S	ORF1ab	2287	SRR15586633	7124	C	T	0,999603	2021-08-07	United States
ORF1ab_2855_V	ORF1ab	2855	SRR15586633	8829	C	T	0,999469	2021-08-07	United States
ORF1ab_2930_L	ORF1ab	2930	SRR15586633	9053	G	T	0,999897	2021-08-07	United States
ORF1ab_3255_I	ORF1ab	3255	SRR15586633	10029	C	T	0,999787	2021-08-07	United States
ORF1ab_3603_NA	ORF1ab	3603	SRR15586633	11074	C	+T	0,0763892	2021-08-07	United States
ORF1ab_3606_NA	ORF1ab	3606	SRR15586633	11082	T	-G	0,188764	2021-08-07	United States
ORF1ab_3606_F	ORF1ab	3606	SRR15586633	11083	G	T	0,999842	2021-08-07	United States
ORF1ab_3646_A	ORF1ab	3646	SRR15586633	11201	A	G	0,999535	2021-08-07	United States
ORF1ab_314_L	ORF1ab	314	SRR15586633	14408	C	T	0,998815	2021-08-07	United States
ORF1ab_662_S	ORF1ab	662	SRR15586633	15451	G	A	0,998636	2021-08-07	United States
ORF1ab_1000_L	ORF1ab	1000	SRR15586633	16466	C	T	0,999884	2021-08-07	United States
ORF1ab_1847_S	ORF1ab	1847	SRR15586633	19006	G	T	0,999859	2021-08-07	United States
ORF1ab_1918_V	ORF1ab	1918	SRR15586633	19220	C	T	0,999587	2021-08-07	United States
S_19_R	S	19	SRR15586633	21618	C	G	0,999782	2021-08-07	United States
S_95_I	S	95	SRR15586633	21846	C	T	1	2021-08-07	United States
S_142_D	S	142	SRR15586633	21987	G	A	0,567584	2021-08-07	United States
S_156_NA	S	156	SRR15586633	22028	G	-AGTTCA	0,992251	2021-08-07	United States
S_452_R	S	452	SRR15586633	22917	T	G	0,999762	2021-08-07	United States
S_478_K	S	478	SRR15586633	22995	C	A	0,999682	2021-08-07	United States
S_614_G	S	614	SRR15586633	23403	A	G	0,999876	2021-08-07	United States
S_681_R	S	681	SRR15586633	23604	C	G	0,999912	2021-08-07	United States
S_950_N	S	950	SRR15586633	24410	G	A	0,848365	2021-08-07	United States
ORF3a_26_L	ORF3a	26	SRR15586633	25469	C	T	0,999806	2021-08-07	United States
E_68_F	E	68	SRR15586633	26447	C	T	0,999963	2021-08-07	United States
M_82_T	M	82	SRR15586633	26767	T	C	0,999885	2021-08-07	United States
ORF6_27_L	ORF6	27	SRR15586633	27281	G	T	0,999789	2021-08-07	United States
ORF7a_82_A	ORF7a	82	SRR15586633	27638	T	C	0,99966	2021-08-07	United States
ORF7a_120_I	ORF7a	120	SRR15586633	27752	C	T	0,99976	2021-08-07	United States
ORF7b_40_I	ORF7b	40	SRR15586633	27874	C	T	1	2021-08-07	United States
ORF8_118_NA	ORF8	118	SRR15586633	28247	A	-GATTTC	0,944469	2021-08-07	United States
ORF8_120_L	ORF8	120	SRR15586633	28253	C	A	0,990646	2021-08-07	United States
N_63_G	N	63	SRR15586633	28461	A	G	0,94202	2021-08-07	United States
N_203_M	N	203	SRR15586633	28881	G	T	0,999711	2021-08-07	United States
N_215_C	N	215	SRR15586633	28916	G	T	0,998672	2021-08-07	United States
N_294_L	N	294	SRR15586633	29154	A	T	0,196042	2021-08-07	United States
N_377_Y	N	377	SRR15586633	29402	G	T	1	2021-08-07	United States
ORF1ab_5_I	ORF1ab	5	SRR15586635	278	G	A	0,99973	2021-08-07	United States
ORF1ab_1055_A	ORF1ab	1055	SRR15586635	3428	A	G	0,999917	2021-08-07	United States
ORF1ab_1237_K	ORF1ab	1237	SRR15586635	3974	G	A	0,999906	2021-08-07	United States
ORF1ab_1382_V	ORF1ab	1382	SRR15586635	4410	C	T	0,128863	2021-08-07	United States
ORF1ab_1538_I	ORF1ab	1538	SRR15586635	4878	C	T	1	2021-08-07	United States
ORF1ab_3255_I	ORF1ab	3255	SRR15586635	10029	C	T	0,998805	2021-08-07	United States
ORF1ab_3729_R	ORF1ab	3729	SRR15586635	11451	A	G	1	2021-08-07	United States
ORF1ab_4083_M	ORF1ab	4083	SRR15586635	12513	C	T	0,999495	2021-08-07	United States
ORF1ab_314_L	ORF1ab	314	SRR15586635	14408	C	T	0,998412	2021-08-07	United States
ORF1ab_1213_Y	ORF1ab	1213	SRR15586635	17104	C	T	0,999252	2021-08-07	United States
ORF1ab_1342_S	ORF1ab	1342	SRR15586635	17491	C	T	1	2021-08-07	United States
ORF1ab_2333_G	ORF1ab	2333	SRR15586635	20465	A	G	0,0524148	2021-08-07	United States
S_95_I	S	95	SRR15586635	21846	C	T	1	2021-08-07	United States
S_143_NA	S	143	SRR15586635	21990	T	+TAC	0,735082	2021-08-07	United States
S_346_K	S	346	SRR15586635	22599	G	A	0,99949	2021-08-07	United States
S_484_K	S	484	SRR15586635	23012	G	A	1	2021-08-07	United States
S_501_Y	S	501	SRR15586635	23063	A	T	1	2021-08-07	United States
S_614_G	S	614	SRR15586635	23403	A	G	0,999867	2021-08-07	United States
S_681_H	S	681	SRR15586635	23604	C	A	1	2021-08-07	United States
S_950_N	S	950	SRR15586635	24410	G	A	0,989288	2021-08-07	United States
ORF3a_57_H	ORF3a	57	SRR15586635	25563	G	T	1	2021-08-07	United States
ORF3a_104_S	ORF3a	104	SRR15586635	25702	C	T	0,998746	2021-08-07	United States
ORF3a_255_NA	ORF3a	255	SRR15586635	26157	T	-GTTA	0,972581	2021-08-07	United States
ORF8_11_K	ORF8	11	SRR15586635	27925	C	A	1	2021-08-07	United States
ORF8_38_S	ORF8	38	SRR15586635	28005	C	T	1	2021-08-07	United States
ORF8_67_F	ORF8	67	SRR15586635	28093	C	T	0,970624	2021-08-07	United States
N_205_I	N	205	SRR15586635	28887	C	T	0,999489	2021-08-07	United States
ORF10_8_V	ORF10	8	SRR15586635	29580	C	T	0,0897904	2021-08-07	United States
ORF1ab_1306_S	ORF1ab	1306	SRR15586640	4181	G	T	0,999733	2021-08-07	United States
ORF1ab_2046_L	ORF1ab	2046	SRR15586640	6402	C	T	0,998918	2021-08-07	United States
ORF1ab_2287_S	ORF1ab	2287	SRR15586640	7124	C	T	0,999522	2021-08-07	United States
ORF1ab_2930_L	ORF1ab	2930	SRR15586640	9053	G	T	0,999635	2021-08-07	United States
ORF1ab_3255_I	ORF1ab	3255	SRR15586640	10029	C	T	0,999714	2021-08-07	United States
ORF1ab_3646_A	ORF1ab	3646	SRR15586640	11201	A	G	0,999404	2021-08-07	United States
ORF1ab_3731_V	ORF1ab	3731	SRR15586640	11456	A	G	0,999741	2021-08-07	United States
ORF1ab_314_L	ORF1ab	314	SRR15586640	14408	C	T	0,999725	2021-08-07	United States
ORF1ab_662_S	ORF1ab	662	SRR15586640	15451	G	A	0,997908	2021-08-07	United States
ORF1ab_1000_L	ORF1ab	1000	SRR15586640	16466	C	T	0,999897	2021-08-07	United States
ORF1ab_1918_V	ORF1ab	1918	SRR15586640	19220	C	T	0,999463	2021-08-07	United States
S_19_R	S	19	SRR15586640	21618	C	G	1	2021-08-07	United States
S_142_D	S	142	SRR15586640	21987	G	A	0,745721	2021-08-07	United States
S_156_NA	S	156	SRR15586640	22028	G	-AGTTCA	0,995961	2021-08-07	United States
S_452_R	S	452	SRR15586640	22917	T	G	0,999762	2021-08-07	United States
S_478_K	S	478	SRR15586640	22995	C	A	0,999734	2021-08-07	United States
S_614_G	S	614	SRR15586640	23403	A	G	0,999898	2021-08-07	United States
S_681_R	S	681	SRR15586640	23604	C	G	0,999914	2021-08-07	United States
S_950_N	S	950	SRR15586640	24410	G	A	0,94829	2021-08-07	United States
ORF3a_26_L	ORF3a	26	SRR15586640	25469	C	T	1	2021-08-07	United States
E_71_L	E	71	SRR15586640	26456	C	T	0,922775	2021-08-07	United States
M_82_T	M	82	SRR15586640	26767	T	C	0,999717	2021-08-07	United States
M_175_M	M	175	SRR15586640	27046	C	T	0,999743	2021-08-07	United States
ORF7a_82_A	ORF7a	82	SRR15586640	27638	T	C	0,999629	2021-08-07	United States
ORF7a_120_I	ORF7a	120	SRR15586640	27752	C	T	0,999812	2021-08-07	United States
ORF7b_40_I	ORF7b	40	SRR15586640	27874	C	T	0,999837	2021-08-07	United States
ORF8_118_NA	ORF8	118	SRR15586640	28247	A	-GATTTC	0,939143	2021-08-07	United States
ORF8_120_L	ORF8	120	SRR15586640	28253	C	A	0,997238	2021-08-07	United States
N_63_G	N	63	SRR15586640	28461	A	G	0,977708	2021-08-07	United States
N_203_M	N	203	SRR15586640	28881	G	T	0,999764	2021-08-07	United States
N_215_C	N	215	SRR15586640	28916	G	T	0,996773	2021-08-07	United States
N_377_Y	N	377	SRR15586640	29402	G	T	0,999827	2021-08-07	United States
ORF1ab_1306_S	ORF1ab	1306	SRR15586641	4181	G	T	1	2021-08-06	United States
ORF1ab_2046_L	ORF1ab	2046	SRR15586641	6402	C	T	0,999252	2021-08-06	United States
ORF1ab_2287_S	ORF1ab	2287	SRR15586641	7124	C	T	1	2021-08-06	United States
ORF1ab_2930_L	ORF1ab	2930	SRR15586641	9053	G	T	0,999615	2021-08-06	United States
ORF1ab_3255_I	ORF1ab	3255	SRR15586641	10029	C	T	0,999655	2021-08-06	United States
ORF1ab_3646_A	ORF1ab	3646	SRR15586641	11201	A	G	0,999735	2021-08-06	United States
ORF1ab_3731_V	ORF1ab	3731	SRR15586641	11456	A	G	0,999295	2021-08-06	United States
ORF1ab_314_L	ORF1ab	314	SRR15586641	14408	C	T	0,99957	2021-08-06	United States
ORF1ab_662_S	ORF1ab	662	SRR15586641	15451	G	A	0,998199	2021-08-06	United States
ORF1ab_893_L	ORF1ab	893	SRR15586641	16144	A	C	0,992275	2021-08-06	United States
ORF1ab_1000_L	ORF1ab	1000	SRR15586641	16466	C	T	1	2021-08-06	United States
ORF1ab_1918_V	ORF1ab	1918	SRR15586641	19220	C	T	0,999445	2021-08-06	United States
S_19_R	S	19	SRR15586641	21618	C	G	1	2021-08-06	United States
S_156_NA	S	156	SRR15586641	22028	G	-AGTTCA	0,997795	2021-08-06	United States
S_452_R	S	452	SRR15586641	22917	T	G	1	2021-08-06	United States
S_478_K	S	478	SRR15586641	22995	C	A	1	2021-08-06	United States
S_614_G	S	614	SRR15586641	23403	A	G	0,999948	2021-08-06	United States
S_681_R	S	681	SRR15586641	23604	C	G	1	2021-08-06	United States
S_950_N	S	950	SRR15586641	24410	G	A	0,96813	2021-08-06	United States
ORF3a_26_L	ORF3a	26	SRR15586641	25469	C	T	0,999606	2021-08-06	United States
M_82_T	M	82	SRR15586641	26767	T	C	1	2021-08-06	United States
ORF7a_82_A	ORF7a	82	SRR15586641	27638	T	C	1	2021-08-06	United States
ORF7a_120_I	ORF7a	120	SRR15586641	27752	C	T	1	2021-08-06	United States
ORF7b_40_I	ORF7b	40	SRR15586641	27874	C	T	1	2021-08-06	United States
ORF8_118_NA	ORF8	118	SRR15586641	28247	A	-GATTTC	0,926652	2021-08-06	United States
ORF8_120_L	ORF8	120	SRR15586641	28253	C	A	0,997669	2021-08-06	United States
N_63_G	N	63	SRR15586641	28461	A	G	0,989503	2021-08-06	United States
N_203_M	N	203	SRR15586641	28881	G	T	1	2021-08-06	United States
N_215_C	N	215	SRR15586641	28916	G	T	0,998958	2021-08-06	United States
N_219_F	N	219	SRR15586641	28928	C	T	0,0689311	2021-08-06	United States
N_377_Y	N	377	SRR15586641	29402	G	T	1	2021-08-06	United States
ORF1ab_82_NA	ORF1ab	82	SRR15586643	509	G	-GTCATGTTA	0,825044	2021-08-06	United States
ORF1ab_1094_NA	ORF1ab	1094	SRR15586643	3545	A	-ATG	0,0545723	2021-08-06	United States
ORF1ab_1306_S	ORF1ab	1306	SRR15586643	4181	G	T	1	2021-08-06	United States
ORF1ab_2046_L	ORF1ab	2046	SRR15586643	6402	C	T	0,999089	2021-08-06	United States
ORF1ab_2287_S	ORF1ab	2287	SRR15586643	7124	C	T	1	2021-08-06	United States
ORF1ab_2930_L	ORF1ab	2930	SRR15586643	9053	G	T	0,99946	2021-08-06	United States
ORF1ab_3255_I	ORF1ab	3255	SRR15586643	10029	C	T	0,999697	2021-08-06	United States
ORF1ab_3646_A	ORF1ab	3646	SRR15586643	11201	A	G	0,999804	2021-08-06	United States
ORF1ab_3731_V	ORF1ab	3731	SRR15586643	11456	A	G	1	2021-08-06	United States
ORF1ab_314_L	ORF1ab	314	SRR15586643	14408	C	T	1	2021-08-06	United States
ORF1ab_662_S	ORF1ab	662	SRR15586643	15451	G	A	0,997454	2021-08-06	United States
ORF1ab_1000_L	ORF1ab	1000	SRR15586643	16466	C	T	1	2021-08-06	United States
ORF1ab_1918_V	ORF1ab	1918	SRR15586643	19220	C	T	0,999389	2021-08-06	United States
S_19_R	S	19	SRR15586643	21618	C	G	1	2021-08-06	United States
S_156_NA	S	156	SRR15586643	22028	G	-AGTTCA	0,988381	2021-08-06	United States
S_478_K	S	478	SRR15586643	22995	C	A	1	2021-08-06	United States
S_614_G	S	614	SRR15586643	23403	A	G	0,999896	2021-08-06	United States
S_681_R	S	681	SRR15586643	23604	C	G	1	2021-08-06	United States
S_950_N	S	950	SRR15586643	24410	G	A	0,980642	2021-08-06	United States
ORF3a_26_L	ORF3a	26	SRR15586643	25469	C	T	1	2021-08-06	United States
ORF3a_210_A	ORF3a	210	SRR15586643	26021	A	C	1	2021-08-06	United States
M_82_T	M	82	SRR15586643	26767	T	C	0,999882	2021-08-06	United States
ORF7a_82_A	ORF7a	82	SRR15586643	27638	T	C	1	2021-08-06	United States
ORF7a_120_I	ORF7a	120	SRR15586643	27752	C	T	1	2021-08-06	United States
ORF7b_40_I	ORF7b	40	SRR15586643	27874	C	T	0,999745	2021-08-06	United States
ORF8_118_NA	ORF8	118	SRR15586643	28247	A	-GATTTC	0,927273	2021-08-06	United States
ORF8_120_L	ORF8	120	SRR15586643	28253	C	A	0,987667	2021-08-06	United States
N_63_G	N	63	SRR15586643	28461	A	G	0,977477	2021-08-06	United States
N_203_M	N	203	SRR15586643	28881	G	T	1	2021-08-06	United States
N_215_C	N	215	SRR15586643	28916	G	T	1	2021-08-06	United States
N_377_Y	N	377	SRR15586643	29402	G	T	0,999293	2021-08-06	United States
ORF1ab_81_NA	ORF1ab	81	SRR15586644	507	A	-TGGTCATGTTATGGT	0,319465	2021-08-06	United States
ORF1ab_444_NA	ORF1ab	444	SRR15586644	1597	A	-GGTCTT	0,169124	2021-08-06	United States
ORF1ab_1306_S	ORF1ab	1306	SRR15586644	4181	G	T	1	2021-08-06	United States
ORF1ab_2046_L	ORF1ab	2046	SRR15586644	6402	C	T	0,999572	2021-08-06	United States
ORF1ab_2092_Y	ORF1ab	2092	SRR15586644	6539	C	T	0,976955	2021-08-06	United States
ORF1ab_2287_S	ORF1ab	2287	SRR15586644	7124	C	T	1	2021-08-06	United States
ORF1ab_2930_L	ORF1ab	2930	SRR15586644	9053	G	T	0,998892	2021-08-06	United States
ORF1ab_3255_I	ORF1ab	3255	SRR15586644	10029	C	T	1	2021-08-06	United States
ORF1ab_3603_NA	ORF1ab	3603	SRR15586644	11074	C	-T	0,0561705	2021-08-06	United States
ORF1ab_3646_A	ORF1ab	3646	SRR15586644	11201	A	G	0,99984	2021-08-06	United States
ORF1ab_3731_V	ORF1ab	3731	SRR15586644	11456	A	G	0,999749	2021-08-06	United States
ORF1ab_314_L	ORF1ab	314	SRR15586644	14408	C	T	0,999579	2021-08-06	United States
ORF1ab_662_S	ORF1ab	662	SRR15586644	15451	G	A	0,99406	2021-08-06	United States
ORF1ab_1000_L	ORF1ab	1000	SRR15586644	16466	C	T	1	2021-08-06	United States
ORF1ab_1918_V	ORF1ab	1918	SRR15586644	19220	C	T	0,99977	2021-08-06	United States
S_19_R	S	19	SRR15586644	21618	C	G	1	2021-08-06	United States
S_30_H	S	30	SRR15586644	21650	A	C	0,0826946	2021-08-06	United States
S_177_I	S	177	SRR15586644	22093	G	A	1	2021-08-06	United States
S_452_R	S	452	SRR15586644	22917	T	G	1	2021-08-06	United States
S_478_K	S	478	SRR15586644	22995	C	A	1	2021-08-06	United States
S_614_G	S	614	SRR15586644	23403	A	G	0,999876	2021-08-06	United States
S_681_R	S	681	SRR15586644	23604	C	G	1	2021-08-06	United States
S_950_N	S	950	SRR15586644	24410	G	A	0,990051	2021-08-06	United States
ORF3a_26_L	ORF3a	26	SRR15586644	25469	C	T	0,999653	2021-08-06	United States
ORF3a_210_A	ORF3a	210	SRR15586644	26021	A	C	1	2021-08-06	United States
M_82_T	M	82	SRR15586644	26767	T	C	0,999493	2021-08-06	United States
ORF7a_82_A	ORF7a	82	SRR15586644	27638	T	C	1	2021-08-06	United States
ORF7a_120_I	ORF7a	120	SRR15586644	27752	C	T	1	2021-08-06	United States
ORF7b_40_I	ORF7b	40	SRR15586644	27874	C	T	0,999784	2021-08-06	United States
ORF8_118_NA	ORF8	118	SRR15586644	28247	A	-GATTTC	0,916981	2021-08-06	United States
ORF8_120_L	ORF8	120	SRR15586644	28253	C	A	0,988235	2021-08-06	United States
N_63_G	N	63	SRR15586644	28461	A	G	0,974617	2021-08-06	United States
N_203_M	N	203	SRR15586644	28881	G	T	1	2021-08-06	United States
N_215_C	N	215	SRR15586644	28916	G	T	0,996276	2021-08-06	United States
N_377_Y	N	377	SRR15586644	29402	G	T	1	2021-08-06	United States
ORF1ab_82_NA	ORF1ab	82	SRR15586645	509	G	-GTCATGTTA	0,830345	2021-08-06	United States
ORF1ab_1306_S	ORF1ab	1306	SRR15586645	4181	G	T	1	2021-08-06	United States
ORF1ab_2046_L	ORF1ab	2046	SRR15586645	6402	C	T	0,999015	2021-08-06	United States
ORF1ab_2287_S	ORF1ab	2287	SRR15586645	7124	C	T	1	2021-08-06	United States
ORF1ab_2529_V	ORF1ab	2529	SRR15586645	7851	C	T	0,177482	2021-08-06	United States
ORF1ab_2930_L	ORF1ab	2930	SRR15586645	9053	G	T	1	2021-08-06	United States
ORF1ab_3255_I	ORF1ab	3255	SRR15586645	10029	C	T	0,998576	2021-08-06	United States
ORF1ab_3646_A	ORF1ab	3646	SRR15586645	11201	A	G	0,999805	2021-08-06	United States
ORF1ab_3731_V	ORF1ab	3731	SRR15586645	11456	A	G	0,998367	2021-08-06	United States
ORF1ab_314_L	ORF1ab	314	SRR15586645	14408	C	T	1	2021-08-06	United States
ORF1ab_662_S	ORF1ab	662	SRR15586645	15451	G	A	0,996288	2021-08-06	United States
ORF1ab_1000_L	ORF1ab	1000	SRR15586645	16466	C	T	0,998913	2021-08-06	United States
ORF1ab_1918_V	ORF1ab	1918	SRR15586645	19220	C	T	0,999834	2021-08-06	United States
S_19_R	S	19	SRR15586645	21618	C	G	1	2021-08-06	United States
S_614_G	S	614	SRR15586645	23403	A	G	0,999784	2021-08-06	United States
S_681_R	S	681	SRR15586645	23604	C	G	1	2021-08-06	United States
S_950_N	S	950	SRR15586645	24410	G	A	0,987101	2021-08-06	United States
ORF3a_26_L	ORF3a	26	SRR15586645	25469	C	T	1	2021-08-06	United States
ORF3a_210_A	ORF3a	210	SRR15586645	26021	A	C	1	2021-08-06	United States
M_82_T	M	82	SRR15586645	26767	T	C	1	2021-08-06	United States
ORF7a_120_I	ORF7a	120	SRR15586645	27752	C	T	1	2021-08-06	United States
ORF7b_40_I	ORF7b	40	SRR15586645	27874	C	T	1	2021-08-06	United States
ORF8_118_NA	ORF8	118	SRR15586645	28247	A	-GATTTC	0,917995	2021-08-06	United States
ORF8_120_L	ORF8	120	SRR15586645	28253	C	A	1	2021-08-06	United States
N_63_G	N	63	SRR15586645	28461	A	G	0,985304	2021-08-06	United States
N_377_Y	N	377	SRR15586645	29402	G	T	1	2021-08-06	United States
ORF1ab_993_C	ORF1ab	993	SRR15586646	3242	G	T	0,999826	2021-08-06	United States
ORF1ab_1306_S	ORF1ab	1306	SRR15586646	4181	G	T	1	2021-08-06	United States
ORF1ab_2046_L	ORF1ab	2046	SRR15586646	6402	C	T	0,999386	2021-08-06	United States
ORF1ab_2125_Y	ORF1ab	2125	SRR15586646	6638	C	T	0,999105	2021-08-06	United States
ORF1ab_2287_S	ORF1ab	2287	SRR15586646	7124	C	T	0,998371	2021-08-06	United States
ORF1ab_2554_V	ORF1ab	2554	SRR15586646	7926	C	T	1	2021-08-06	United States
ORF1ab_2930_L	ORF1ab	2930	SRR15586646	9053	G	T	1	2021-08-06	United States
ORF1ab_3255_I	ORF1ab	3255	SRR15586646	10029	C	T	1	2021-08-06	United States
ORF1ab_3646_A	ORF1ab	3646	SRR15586646	11201	A	G	0,999437	2021-08-06	United States
ORF1ab_183_V	ORF1ab	183	SRR15586646	14014	T	G	0,999356	2021-08-06	United States
ORF1ab_314_L	ORF1ab	314	SRR15586646	14408	C	T	0,997126	2021-08-06	United States
ORF1ab_662_S	ORF1ab	662	SRR15586646	15451	G	A	0,998271	2021-08-06	United States
ORF1ab_1000_L	ORF1ab	1000	SRR15586646	16466	C	T	1	2021-08-06	United States
ORF1ab_1087_Y	ORF1ab	1087	SRR15586646	16726	C	T	0,999772	2021-08-06	United States
ORF1ab_1918_V	ORF1ab	1918	SRR15586646	19220	C	T	0,999427	2021-08-06	United States
S_19_R	S	19	SRR15586646	21618	C	G	1	2021-08-06	United States
S_156_NA	S	156	SRR15586646	22028	G	-AGTTCA	0,994175	2021-08-06	United States
S_452_R	S	452	SRR15586646	22917	T	G	1	2021-08-06	United States
S_478_K	S	478	SRR15586646	22995	C	A	1	2021-08-06	United States
S_614_G	S	614	SRR15586646	23403	A	G	1	2021-08-06	United States
S_655_Y	S	655	SRR15586646	23525	C	T	1	2021-08-06	United States
S_681_R	S	681	SRR15586646	23604	C	G	0,998857	2021-08-06	United States
S_950_N	S	950	SRR15586646	24410	G	A	0,922906	2021-08-06	United States
S_1159_R	S	1159	SRR15586646	25038	A	G	0,999692	2021-08-06	United States
ORF3a_26_L	ORF3a	26	SRR15586646	25469	C	T	1	2021-08-06	United States
M_82_T	M	82	SRR15586646	26767	T	C	0,999635	2021-08-06	United States
ORF7a_82_A	ORF7a	82	SRR15586646	27638	T	C	0,999136	2021-08-06	United States
ORF7a_120_I	ORF7a	120	SRR15586646	27752	C	T	1	2021-08-06	United States
ORF7b_40_I	ORF7b	40	SRR15586646	27874	C	T	0,999026	2021-08-06	United States
ORF8_60_F	ORF8	60	SRR15586646	28073	G	T	1	2021-08-06	United States
ORF8_118_NA	ORF8	118	SRR15586646	28247	A	-GATTTC	0,940676	2021-08-06	United States
ORF8_120_L	ORF8	120	SRR15586646	28253	C	A	1	2021-08-06	United States
N_63_G	N	63	SRR15586646	28461	A	G	0,956746	2021-08-06	United States
N_203_M	N	203	SRR15586646	28881	G	T	1	2021-08-06	United States
N_215_C	N	215	SRR15586646	28916	G	T	0,998501	2021-08-06	United States
N_377_Y	N	377	SRR15586646	29402	G	T	1	2021-08-06	United States
ORF1ab_1206_T	ORF1ab	1206	SRR15586647	3882	T	C	0,999774	2021-08-07	United States
ORF1ab_1640_L	ORF1ab	1640	SRR15586647	5184	C	T	0,99952	2021-08-07	United States
ORF1ab_3209_V	ORF1ab	3209	SRR15586647	9891	C	T	0,999628	2021-08-07	United States
ORF1ab_3718_A	ORF1ab	3718	SRR15586647	11418	T	C	0,999971	2021-08-07	United States
ORF1ab_3750_I	ORF1ab	3750	SRR15586647	11514	C	T	0,999662	2021-08-07	United States
ORF1ab_16_D	ORF1ab	16	SRR15586647	13514	G	A	0,402909	2021-08-07	United States
ORF1ab_314_L	ORF1ab	314	SRR15586647	14408	C	T	0,999888	2021-08-07	United States
ORF1ab_662_S	ORF1ab	662	SRR15586647	15451	G	A	0,998241	2021-08-07	United States
ORF1ab_1000_L	ORF1ab	1000	SRR15586647	16466	C	T	0,999908	2021-08-07	United States
S_19_R	S	19	SRR15586647	21618	C	G	0,999921	2021-08-07	United States
S_142_D	S	142	SRR15586647	21987	G	A	0,614973	2021-08-07	United States
S_156_NA	S	156	SRR15586647	22028	G	-AGTTCA	0,99653	2021-08-07	United States
S_222_V	S	222	SRR15586647	22227	C	T	0,999521	2021-08-07	United States
S_452_R	S	452	SRR15586647	22917	T	G	0,999454	2021-08-07	United States
S_478_K	S	478	SRR15586647	22995	C	A	1	2021-08-07	United States
S_547_I	S	547	SRR15586647	23202	C	T	0,979541	2021-08-07	United States
S_614_G	S	614	SRR15586647	23403	A	G	0,999691	2021-08-07	United States
S_681_R	S	681	SRR15586647	23604	C	G	0,999595	2021-08-07	United States
S_950_N	S	950	SRR15586647	24410	G	A	0,890223	2021-08-07	United States
S_1264_L	S	1264	SRR15586647	25352	G	T	0,944191	2021-08-07	United States
ORF3a_26_L	ORF3a	26	SRR15586647	25469	C	T	0,999469	2021-08-07	United States
M_82_T	M	82	SRR15586647	26767	T	C	0,999739	2021-08-07	United States
ORF6_48_N	ORF6	48	SRR15586647	27345	A	T	0,999607	2021-08-07	United States
ORF7a_82_A	ORF7a	82	SRR15586647	27638	T	C	0,999717	2021-08-07	United States
ORF7a_120_I	ORF7a	120	SRR15586647	27752	C	T	0,999785	2021-08-07	United States
ORF8_118_NA	ORF8	118	SRR15586647	28247	A	-GATTTC	0,937048	2021-08-07	United States
ORF8_120_L	ORF8	120	SRR15586647	28253	C	A	0,996192	2021-08-07	United States
N_63_G	N	63	SRR15586647	28461	A	G	0,977356	2021-08-07	United States
N_203_M	N	203	SRR15586647	28881	G	T	0,999601	2021-08-07	United States
N_377_Y	N	377	SRR15586647	29402	G	T	0,999108	2021-08-07	United States
ORF1ab_1306_S	ORF1ab	1306	SRR15586650	4181	G	T	0,999899	2021-08-06	United States
ORF1ab_2046_L	ORF1ab	2046	SRR15586650	6402	C	T	0,999297	2021-08-06	United States
ORF1ab_2125_Y	ORF1ab	2125	SRR15586650	6638	C	T	0,999855	2021-08-06	United States
ORF1ab_2287_S	ORF1ab	2287	SRR15586650	7124	C	T	0,999649	2021-08-06	United States
ORF1ab_2554_V	ORF1ab	2554	SRR15586650	7926	C	T	1	2021-08-06	United States
ORF1ab_2930_L	ORF1ab	2930	SRR15586650	9053	G	T	0,998876	2021-08-06	United States
ORF1ab_3255_I	ORF1ab	3255	SRR15586650	10029	C	T	0,99986	2021-08-06	United States
ORF1ab_3646_A	ORF1ab	3646	SRR15586650	11201	A	G	0,999585	2021-08-06	United States
ORF1ab_3718_F	ORF1ab	3718	SRR15586650	11417	G	T	0,0900199	2021-08-06	United States
ORF1ab_3970_D	ORF1ab	3970	SRR15586650	12173	A	G	0,999891	2021-08-06	United States
ORF1ab_183_V	ORF1ab	183	SRR15586650	14014	T	G	0,999933	2021-08-06	United States
ORF1ab_314_L	ORF1ab	314	SRR15586650	14408	C	T	0,999168	2021-08-06	United States
ORF1ab_662_S	ORF1ab	662	SRR15586650	15451	G	A	0,996495	2021-08-06	United States
ORF1ab_1000_L	ORF1ab	1000	SRR15586650	16466	C	T	0,999761	2021-08-06	United States
ORF1ab_1087_Y	ORF1ab	1087	SRR15586650	16726	C	T	0,999877	2021-08-06	United States
ORF1ab_1918_V	ORF1ab	1918	SRR15586650	19220	C	T	0,999674	2021-08-06	United States
S_19_R	S	19	SRR15586650	21618	C	G	0,999956	2021-08-06	United States
S_142_D	S	142	SRR15586650	21987	G	A	0,688845	2021-08-06	United States
S_156_NA	S	156	SRR15586650	22028	G	-AGTTCA	0,974056	2021-08-06	United States
S_452_R	S	452	SRR15586650	22917	T	G	1	2021-08-06	United States
S_478_K	S	478	SRR15586650	22995	C	A	1	2021-08-06	United States
S_479_S	S	479	SRR15586650	22997	C	T	0,998335	2021-08-06	United States
S_614_G	S	614	SRR15586650	23403	A	G	0,999957	2021-08-06	United States
S_681_R	S	681	SRR15586650	23604	C	G	0,999715	2021-08-06	United States
S_950_N	S	950	SRR15586650	24410	G	A	0,939362	2021-08-06	United States
ORF3a_26_L	ORF3a	26	SRR15586650	25469	C	T	0,999659	2021-08-06	United States
M_82_T	M	82	SRR15586650	26767	T	C	0,99975	2021-08-06	United States
ORF7a_82_A	ORF7a	82	SRR15586650	27638	T	C	0,99977	2021-08-06	United States
ORF7a_120_I	ORF7a	120	SRR15586650	27752	C	T	0,999597	2021-08-06	United States
ORF7b_40_I	ORF7b	40	SRR15586650	27874	C	T	0,999726	2021-08-06	United States
ORF8_60_F	ORF8	60	SRR15586650	28073	G	T	0,999787	2021-08-06	United States
ORF8_118_NA	ORF8	118	SRR15586650	28247	A	-GATTTC	0,934921	2021-08-06	United States
ORF8_120_L	ORF8	120	SRR15586650	28253	C	A	1	2021-08-06	United States
N_63_N	N	63	SRR15586650	28460	G	A	0,994826	2021-08-06	United States
N_63_G	N	63	SRR15586650	28461	A	G	0,996305	2021-08-06	United States
N_203_M	N	203	SRR15586650	28881	G	T	0,999871	2021-08-06	United States
N_215_C	N	215	SRR15586650	28916	G	T	0,999144	2021-08-06	United States
N_377_Y	N	377	SRR15586650	29402	G	T	0,999483	2021-08-06	United States
ORF1ab_403_I	ORF1ab	403	SRR15586652	1473	C	T	0,999747	2021-08-06	United States
ORF1ab_1306_S	ORF1ab	1306	SRR15586652	4181	G	T	0,999882	2021-08-06	United States
ORF1ab_2046_L	ORF1ab	2046	SRR15586652	6402	C	T	0,99937	2021-08-06	United States
ORF1ab_2287_S	ORF1ab	2287	SRR15586652	7124	C	T	0,999261	2021-08-06	United States
ORF1ab_2930_L	ORF1ab	2930	SRR15586652	9053	G	T	0,999873	2021-08-06	United States
ORF1ab_3255_I	ORF1ab	3255	SRR15586652	10029	C	T	0,99964	2021-08-06	United States
ORF1ab_3646_A	ORF1ab	3646	SRR15586652	11201	A	G	0,999533	2021-08-06	United States
ORF1ab_314_L	ORF1ab	314	SRR15586652	14408	C	T	1	2021-08-06	United States
ORF1ab_662_S	ORF1ab	662	SRR15586652	15451	G	A	0,998291	2021-08-06	United States
ORF1ab_1000_L	ORF1ab	1000	SRR15586652	16466	C	T	0,999885	2021-08-06	United States
ORF1ab_1219_S	ORF1ab	1219	SRR15586652	17122	G	T	0,999828	2021-08-06	United States
ORF1ab_1918_V	ORF1ab	1918	SRR15586652	19220	C	T	0,99913	2021-08-06	United States
ORF1ab_2345_A	ORF1ab	2345	SRR15586652	20501	T	C	0,999899	2021-08-06	United States
S_19_R	S	19	SRR15586652	21618	C	G	0,999891	2021-08-06	United States
S_95_I	S	95	SRR15586652	21846	C	T	1	2021-08-06	United States
S_142_D	S	142	SRR15586652	21987	G	A	0,521789	2021-08-06	United States
S_156_NA	S	156	SRR15586652	22028	G	-AGTTCA	0,996294	2021-08-06	United States
S_452_R	S	452	SRR15586652	22917	T	G	0,999901	2021-08-06	United States
S_478_K	S	478	SRR15586652	22995	C	A	0,99946	2021-08-06	United States
S_614_G	S	614	SRR15586652	23403	A	G	0,9999	2021-08-06	United States
S_681_R	S	681	SRR15586652	23604	C	G	0,999707	2021-08-06	United States
S_950_N	S	950	SRR15586652	24410	G	A	0,88486	2021-08-06	United States
ORF3a_26_L	ORF3a	26	SRR15586652	25469	C	T	1	2021-08-06	United States
M_82_T	M	82	SRR15586652	26767	T	C	0,999945	2021-08-06	United States
ORF7a_82_A	ORF7a	82	SRR15586652	27638	T	C	0,999193	2021-08-06	United States
ORF7a_120_I	ORF7a	120	SRR15586652	27752	C	T	0,999798	2021-08-06	United States
ORF7b_40_I	ORF7b	40	SRR15586652	27874	C	T	0,9999	2021-08-06	United States
ORF8_118_NA	ORF8	118	SRR15586652	28247	A	-GATTTC	0,949331	2021-08-06	United States
ORF8_120_L	ORF8	120	SRR15586652	28253	C	A	0,996441	2021-08-06	United States
N_63_G	N	63	SRR15586652	28461	A	G	0,882432	2021-08-06	United States
N_203_M	N	203	SRR15586652	28881	G	T	0,999828	2021-08-06	United States
N_215_C	N	215	SRR15586652	28916	G	T	0,999397	2021-08-06	United States
N_377_Y	N	377	SRR15586652	29402	G	T	0,999758	2021-08-06	United States
ORF10_31_Y	ORF10	31	SRR15586652	29648	G	T	0,999761	2021-08-06	United States
ORF1ab_309_L	ORF1ab	309	SRR15586653	1191	C	T	0,999839	2021-08-06	United States
ORF1ab_538_A	ORF1ab	538	SRR15586653	1877	T	G	0,959428	2021-08-06	United States
ORF1ab_1640_L	ORF1ab	1640	SRR15586653	5184	C	T	0,99976	2021-08-06	United States
ORF1ab_2068_I	ORF1ab	2068	SRR15586653	6468	C	T	0,999948	2021-08-06	United States
ORF1ab_3209_V	ORF1ab	3209	SRR15586653	9891	C	T	0,999935	2021-08-06	United States
ORF1ab_3718_A	ORF1ab	3718	SRR15586653	11418	T	C	1	2021-08-06	United States
ORF1ab_53_G	ORF1ab	53	SRR15586653	13625	A	G	0,999407	2021-08-06	United States
ORF1ab_314_L	ORF1ab	314	SRR15586653	14408	C	T	0,9992	2021-08-06	United States
ORF1ab_620_I	ORF1ab	620	SRR15586653	15327	G	T	0,0867471	2021-08-06	United States
ORF1ab_662_S	ORF1ab	662	SRR15586653	15451	G	A	0,995976	2021-08-06	United States
ORF1ab_729_Y	ORF1ab	729	SRR15586653	15652	G	T	0,119246	2021-08-06	United States
ORF1ab_1000_L	ORF1ab	1000	SRR15586653	16466	C	T	0,999448	2021-08-06	United States
ORF1ab_1570_L	ORF1ab	1570	SRR15586653	18176	C	T	0,999871	2021-08-06	United States
ORF1ab_1774_I	ORF1ab	1774	SRR15586653	18788	C	T	0,999624	2021-08-06	United States
ORF1ab_1898_F	ORF1ab	1898	SRR15586653	19160	C	T	0,999802	2021-08-06	United States
ORF1ab_2417_I	ORF1ab	2417	SRR15586653	20718	G	T	0,999575	2021-08-06	United States
S_19_R	S	19	SRR15586653	21618	C	G	1	2021-08-06	United States
S_30_H	S	30	SRR15586653	21650	A	C	0,0520833	2021-08-06	United States
S_156_NA	S	156	SRR15586653	22028	G	-AGTTCA	0,993322	2021-08-06	United States
S_287_V	S	287	SRR15586653	22422	A	T	0,0588235	2021-08-06	United States
S_452_R	S	452	SRR15586653	22917	T	G	1	2021-08-06	United States
S_478_K	S	478	SRR15586653	22995	C	A	0,999474	2021-08-06	United States
S_614_G	S	614	SRR15586653	23403	A	G	0,999872	2021-08-06	United States
S_681_R	S	681	SRR15586653	23604	C	G	0,999534	2021-08-06	United States
S_950_N	S	950	SRR15586653	24410	G	A	0,985126	2021-08-06	United States
ORF3a_26_L	ORF3a	26	SRR15586653	25469	C	T	0,999847	2021-08-06	United States
M_82_T	M	82	SRR15586653	26767	T	C	0,999739	2021-08-06	United States
ORF7a_82_A	ORF7a	82	SRR15586653	27638	T	C	1	2021-08-06	United States
ORF7a_116_F	ORF7a	116	SRR15586653	27739	C	T	1	2021-08-06	United States
ORF7a_120_I	ORF7a	120	SRR15586653	27752	C	T	1	2021-08-06	United States
ORF8_47_V	ORF8	47	SRR15586653	28032	A	G	0,999883	2021-08-06	United States
ORF8_118_NA	ORF8	118	SRR15586653	28247	A	-GATTTC	0,932286	2021-08-06	United States
ORF8_119_V	ORF8	119	SRR15586653	28249	A	T	0,982759	2021-08-06	United States
ORF8_120_L	ORF8	120	SRR15586653	28253	C	A	0,998451	2021-08-06	United States
N_63_G	N	63	SRR15586653	28461	A	G	0,975119	2021-08-06	United States
N_203_M	N	203	SRR15586653	28881	G	T	1	2021-08-06	United States
N_377_Y	N	377	SRR15586653	29402	G	T	1	2021-08-06	United States
ORF1ab_1306_S	ORF1ab	1306	SRR15586654	4181	G	T	0,999926	2021-08-05	United States
ORF1ab_2046_L	ORF1ab	2046	SRR15586654	6402	C	T	0,999312	2021-08-05	United States
ORF1ab_2287_S	ORF1ab	2287	SRR15586654	7124	C	T	1	2021-08-05	United States
ORF1ab_2930_L	ORF1ab	2930	SRR15586654	9053	G	T	0,999465	2021-08-05	United States
ORF1ab_3255_I	ORF1ab	3255	SRR15586654	10029	C	T	0,999832	2021-08-05	United States
ORF1ab_3646_A	ORF1ab	3646	SRR15586654	11201	A	G	0,999759	2021-08-05	United States
ORF1ab_3800_F	ORF1ab	3800	SRR15586654	11663	C	T	0,999746	2021-08-05	United States
ORF1ab_314_L	ORF1ab	314	SRR15586654	14408	C	T	0,999851	2021-08-05	United States
ORF1ab_662_S	ORF1ab	662	SRR15586654	15451	G	A	0,995049	2021-08-05	United States
ORF1ab_1000_L	ORF1ab	1000	SRR15586654	16466	C	T	1	2021-08-05	United States
ORF1ab_1257_V	ORF1ab	1257	SRR15586654	17236	A	G	0,999872	2021-08-05	United States
ORF1ab_1817_I	ORF1ab	1817	SRR15586654	18917	C	T	0,997013	2021-08-05	United States
ORF1ab_1918_V	ORF1ab	1918	SRR15586654	19220	C	T	1	2021-08-05	United States
S_19_R	S	19	SRR15586654	21618	C	G	1	2021-08-05	United States
S_30_H	S	30	SRR15586654	21650	A	C	0,163475	2021-08-05	United States
S_142_D	S	142	SRR15586654	21987	G	A	0,746634	2021-08-05	United States
S_156_NA	S	156	SRR15586654	22028	G	-AGTTCA	0,982654	2021-08-05	United States
S_452_R	S	452	SRR15586654	22917	T	G	1	2021-08-05	United States
S_478_K	S	478	SRR15586654	22995	C	A	1	2021-08-05	United States
S_614_G	S	614	SRR15586654	23403	A	G	0,999805	2021-08-05	United States
S_681_R	S	681	SRR15586654	23604	C	G	0,999698	2021-08-05	United States
S_950_N	S	950	SRR15586654	24410	G	A	0,908801	2021-08-05	United States
ORF3a_26_L	ORF3a	26	SRR15586654	25469	C	T	0,999969	2021-08-05	United States
M_82_T	M	82	SRR15586654	26767	T	C	0,999546	2021-08-05	United States
ORF7a_82_A	ORF7a	82	SRR15586654	27638	T	C	1	2021-08-05	United States
ORF7a_120_I	ORF7a	120	SRR15586654	27752	C	T	1	2021-08-05	United States
ORF7b_40_I	ORF7b	40	SRR15586654	27874	C	T	0,999926	2021-08-05	United States
ORF8_106_*	ORF8	106	SRR15586654	28209	G	T	0,999795	2021-08-05	United States
ORF8_118_NA	ORF8	118	SRR15586654	28247	A	-GATTTC	0,941573	2021-08-05	United States
ORF8_120_L	ORF8	120	SRR15586654	28253	C	A	0,991612	2021-08-05	United States
N_5_V	N	5	SRR15586654	28287	G	T	0,999784	2021-08-05	United States
N_63_G	N	63	SRR15586654	28461	A	G	0,948701	2021-08-05	United States
N_203_M	N	203	SRR15586654	28881	G	T	0,999808	2021-08-05	United States
N_215_C	N	215	SRR15586654	28916	G	T	0,999708	2021-08-05	United States
N_254_V	N	254	SRR15586654	29034	C	T	0,057067	2021-08-05	United States
N_377_Y	N	377	SRR15586654	29402	G	T	0,999328	2021-08-05	United States
ORF1ab_519_S	ORF1ab	519	SRR15586656	1820	G	A	0,999573	2021-08-04	United States
ORF1ab_1306_S	ORF1ab	1306	SRR15586656	4181	G	T	0,999737	2021-08-04	United States
ORF1ab_2046_L	ORF1ab	2046	SRR15586656	6402	C	T	0,999382	2021-08-04	United States
ORF1ab_2287_S	ORF1ab	2287	SRR15586656	7124	C	T	0,999356	2021-08-04	United States
ORF1ab_2754_I	ORF1ab	2754	SRR15586656	8525	G	A	0,112424	2021-08-04	United States
ORF1ab_2877_I	ORF1ab	2877	SRR15586656	8895	C	T	0,991198	2021-08-04	United States
ORF1ab_2930_L	ORF1ab	2930	SRR15586656	9053	G	T	0,999244	2021-08-04	United States
ORF1ab_3041_F	ORF1ab	3041	SRR15586656	9388	G	T	0,999708	2021-08-04	United States
ORF1ab_3255_I	ORF1ab	3255	SRR15586656	10029	C	T	0,999642	2021-08-04	United States
ORF1ab_3646_A	ORF1ab	3646	SRR15586656	11201	A	G	0,999455	2021-08-04	United States
ORF1ab_314_L	ORF1ab	314	SRR15586656	14408	C	T	0,999415	2021-08-04	United States
ORF1ab_662_S	ORF1ab	662	SRR15586656	15451	G	A	0,997749	2021-08-04	United States
ORF1ab_1000_L	ORF1ab	1000	SRR15586656	16466	C	T	0,999909	2021-08-04	United States
ORF1ab_1182_L	ORF1ab	1182	SRR15586656	17012	C	T	0,999571	2021-08-04	United States
ORF1ab_1257_V	ORF1ab	1257	SRR15586656	17236	A	G	0,999832	2021-08-04	United States
ORF1ab_1918_V	ORF1ab	1918	SRR15586656	19220	C	T	0,999528	2021-08-04	United States
S_19_R	S	19	SRR15586656	21618	C	G	0,999841	2021-08-04	United States
S_142_D	S	142	SRR15586656	21987	G	A	0,735897	2021-08-04	United States
S_156_NA	S	156	SRR15586656	22028	G	-AGTTCA	0,990636	2021-08-04	United States
S_452_R	S	452	SRR15586656	22917	T	G	1	2021-08-04	United States
S_478_K	S	478	SRR15586656	22995	C	A	0,999809	2021-08-04	United States
S_614_G	S	614	SRR15586656	23403	A	G	0,999874	2021-08-04	United States
S_681_R	S	681	SRR15586656	23604	C	G	0,999478	2021-08-04	United States
S_950_N	S	950	SRR15586656	24410	G	A	0,966087	2021-08-04	United States
ORF3a_26_L	ORF3a	26	SRR15586656	25469	C	T	0,999847	2021-08-04	United States
ORF3a_106_F	ORF3a	106	SRR15586656	25708	C	T	0,423826	2021-08-04	United States
M_82_T	M	82	SRR15586656	26767	T	C	0,999726	2021-08-04	United States
ORF7a_82_A	ORF7a	82	SRR15586656	27638	T	C	1	2021-08-04	United States
ORF7a_120_I	ORF7a	120	SRR15586656	27752	C	T	1	2021-08-04	United States
ORF7b_40_I	ORF7b	40	SRR15586656	27874	C	T	0,999387	2021-08-04	United States
ORF8_118_NA	ORF8	118	SRR15586656	28247	A	-GATTTC	0,933463	2021-08-04	United States
ORF8_120_L	ORF8	120	SRR15586656	28253	C	A	0,995192	2021-08-04	United States
N_63_G	N	63	SRR15586656	28461	A	G	0,971001	2021-08-04	United States
N_203_M	N	203	SRR15586656	28881	G	T	0,999787	2021-08-04	United States
N_215_C	N	215	SRR15586656	28916	G	T	0,998625	2021-08-04	United States
N_377_Y	N	377	SRR15586656	29402	G	T	0,999676	2021-08-04	United States
ORF10_23_P	ORF10	23	SRR15586656	29624	T	C	0,999969	2021-08-04	United States
ORF1ab_892_S	ORF1ab	892	SRR15586657	2939	C	T	0,999662	2021-08-05	United States
ORF1ab_1306_S	ORF1ab	1306	SRR15586657	4181	G	T	1	2021-08-05	United States
ORF1ab_2046_L	ORF1ab	2046	SRR15586657	6402	C	T	0,99912	2021-08-05	United States
ORF1ab_2898_I	ORF1ab	2898	SRR15586657	8958	C	T	0,0743231	2021-08-05	United States
ORF1ab_2930_L	ORF1ab	2930	SRR15586657	9053	G	T	0,999559	2021-08-05	United States
ORF1ab_3255_I	ORF1ab	3255	SRR15586657	10029	C	T	0,999839	2021-08-05	United States
ORF1ab_3603_NA	ORF1ab	3603	SRR15586657	11074	C	+T	0,0501162	2021-08-05	United States
ORF1ab_3646_A	ORF1ab	3646	SRR15586657	11201	A	G	0,999739	2021-08-05	United States
ORF1ab_314_L	ORF1ab	314	SRR15586657	14408	C	T	0,999632	2021-08-05	United States
ORF1ab_662_S	ORF1ab	662	SRR15586657	15451	G	A	0,996654	2021-08-05	United States
ORF1ab_1000_L	ORF1ab	1000	SRR15586657	16466	C	T	1	2021-08-05	United States
ORF1ab_1499_I	ORF1ab	1499	SRR15586657	17964	G	T	0,999787	2021-08-05	United States
ORF1ab_1918_V	ORF1ab	1918	SRR15586657	19220	C	T	0,99977	2021-08-05	United States
S_19_R	S	19	SRR15586657	21618	C	G	0,999604	2021-08-05	United States
S_95_I	S	95	SRR15586657	21846	C	T	1	2021-08-05	United States
S_142_D	S	142	SRR15586657	21987	G	A	0,549383	2021-08-05	United States
S_156_NA	S	156	SRR15586657	22028	G	-AGTTCA	0,85	2021-08-05	United States
S_452_R	S	452	SRR15586657	22917	T	G	1	2021-08-05	United States
S_478_K	S	478	SRR15586657	22995	C	A	1	2021-08-05	United States
S_614_G	S	614	SRR15586657	23403	A	G	0,999852	2021-08-05	United States
S_681_R	S	681	SRR15586657	23604	C	G	0,999508	2021-08-05	United States
S_950_N	S	950	SRR15586657	24410	G	A	0,984466	2021-08-05	United States
S_1113_*	S	1113	SRR15586657	24899	C	T	0,069254	2021-08-05	United States
ORF3a_26_L	ORF3a	26	SRR15586657	25469	C	T	0,999917	2021-08-05	United States
M_82_T	M	82	SRR15586657	26767	T	C	1	2021-08-05	United States
ORF7b_40_I	ORF7b	40	SRR15586657	27874	C	T	0,99989	2021-08-05	United States
ORF8_118_NA	ORF8	118	SRR15586657	28247	A	-GATTTC	0,905457	2021-08-05	United States
ORF8_119_V	ORF8	119	SRR15586657	28249	A	T	0,993827	2021-08-05	United States
ORF8_120_L	ORF8	120	SRR15586657	28253	C	A	0,998258	2021-08-05	United States
N_63_G	N	63	SRR15586657	28461	A	G	0,971331	2021-08-05	United States
N_203_M	N	203	SRR15586657	28881	G	T	1	2021-08-05	United States
N_215_C	N	215	SRR15586657	28916	G	T	0,999271	2021-08-05	United States
N_377_Y	N	377	SRR15586657	29402	G	T	1	2021-08-05	United States
ORF1ab_1306_S	ORF1ab	1306	SRR15586658	4181	G	T	1	2021-08-05	United States
ORF1ab_1500_Q	ORF1ab	1500	SRR15586658	4765	T	A	0,0576369	2021-08-05	United States
ORF1ab_1541_L	ORF1ab	1541	SRR15586658	4887	C	T	0,0737705	2021-08-05	United States
ORF1ab_2046_L	ORF1ab	2046	SRR15586658	6402	C	T	0,997438	2021-08-05	United States
ORF1ab_2224_F	ORF1ab	2224	SRR15586658	6936	C	T	1	2021-08-05	United States
ORF1ab_2930_L	ORF1ab	2930	SRR15586658	9053	G	T	0,999499	2021-08-05	United States
ORF1ab_3255_I	ORF1ab	3255	SRR15586658	10029	C	T	1	2021-08-05	United States
ORF1ab_3603_NA	ORF1ab	3603	SRR15586658	11074	C	+T	0,0529265	2021-08-05	United States
ORF1ab_3646_A	ORF1ab	3646	SRR15586658	11201	A	G	0,999633	2021-08-05	United States
ORF1ab_3731_V	ORF1ab	3731	SRR15586658	11456	A	G	1	2021-08-05	United States
ORF1ab_314_L	ORF1ab	314	SRR15586658	14408	C	T	1	2021-08-05	United States
ORF1ab_662_S	ORF1ab	662	SRR15586658	15451	G	A	0,996941	2021-08-05	United States
ORF1ab_1000_L	ORF1ab	1000	SRR15586658	16466	C	T	1	2021-08-05	United States
ORF1ab_1524_*	ORF1ab	1524	SRR15586658	18037	C	T	0,0522433	2021-08-05	United States
ORF1ab_1918_V	ORF1ab	1918	SRR15586658	19220	C	T	0,999772	2021-08-05	United States
ORF1ab_2545_NA	ORF1ab	2545	SRR15586658	21101	G	+T	0,0781728	2021-08-05	United States
ORF1ab_2666_E	ORF1ab	2666	SRR15586658	21465	T	G	0,103687	2021-08-05	United States
S_19_R	S	19	SRR15586658	21618	C	G	1	2021-08-05	United States
S_30_H	S	30	SRR15586658	21650	A	C	0,0802139	2021-08-05	United States
S_614_G	S	614	SRR15586658	23403	A	G	0,999874	2021-08-05	United States
S_681_R	S	681	SRR15586658	23604	C	G	0,999706	2021-08-05	United States
S_950_N	S	950	SRR15586658	24410	G	A	0,993241	2021-08-05	United States
ORF3a_26_L	ORF3a	26	SRR15586658	25469	C	T	0,999838	2021-08-05	United States
ORF3a_210_A	ORF3a	210	SRR15586658	26021	A	C	1	2021-08-05	United States
M_82_T	M	82	SRR15586658	26767	T	C	0,999813	2021-08-05	United States
ORF7b_40_I	ORF7b	40	SRR15586658	27874	C	T	0,999822	2021-08-05	United States
ORF8_118_NA	ORF8	118	SRR15586658	28247	A	-GATTTC	0,907203	2021-08-05	United States
ORF8_120_L	ORF8	120	SRR15586658	28253	C	A	0,997309	2021-08-05	United States
N_5_*	N	5	SRR15586658	28286	G	T	0,0613821	2021-08-05	United States
N_63_G	N	63	SRR15586658	28461	A	G	0,984837	2021-08-05	United States
N_377_Y	N	377	SRR15586658	29402	G	T	1	2021-08-05	United States
ORF1ab_1306_S	ORF1ab	1306	SRR15586659	4181	G	T	1	2021-08-06	United States
ORF1ab_2046_L	ORF1ab	2046	SRR15586659	6402	C	T	0,998029	2021-08-06	United States
ORF1ab_2553_F	ORF1ab	2553	SRR15586659	7923	C	T	1	2021-08-06	United States
ORF1ab_2930_L	ORF1ab	2930	SRR15586659	9053	G	T	0,999375	2021-08-06	United States
ORF1ab_3229_V	ORF1ab	3229	SRR15586659	9951	C	T	0,1179	2021-08-06	United States
ORF1ab_3255_I	ORF1ab	3255	SRR15586659	10029	C	T	1	2021-08-06	United States
ORF1ab_3646_A	ORF1ab	3646	SRR15586659	11201	A	G	0,999743	2021-08-06	United States
ORF1ab_4083_M	ORF1ab	4083	SRR15586659	12513	C	T	0,998597	2021-08-06	United States
ORF1ab_183_V	ORF1ab	183	SRR15586659	14014	T	G	0,999954	2021-08-06	United States
ORF1ab_314_L	ORF1ab	314	SRR15586659	14408	C	T	1	2021-08-06	United States
ORF1ab_662_S	ORF1ab	662	SRR15586659	15451	G	A	0,99664	2021-08-06	United States
ORF1ab_1000_L	ORF1ab	1000	SRR15586659	16466	C	T	1	2021-08-06	United States
ORF1ab_1918_V	ORF1ab	1918	SRR15586659	19220	C	T	0,999619	2021-08-06	United States
ORF1ab_2245_L	ORF1ab	2245	SRR15586659	20200	T	C	0,0701754	2021-08-06	United States
S_19_R	S	19	SRR15586659	21618	C	G	1	2021-08-06	United States
S_478_K	S	478	SRR15586659	22995	C	A	1	2021-08-06	United States
S_614_G	S	614	SRR15586659	23403	A	G	0,999916	2021-08-06	United States
S_681_R	S	681	SRR15586659	23604	C	G	1	2021-08-06	United States
S_950_N	S	950	SRR15586659	24410	G	A	0,996001	2021-08-06	United States
S_1027_A	S	1027	SRR15586659	24641	A	G	0,0812721	2021-08-06	United States
ORF3a_26_L	ORF3a	26	SRR15586659	25469	C	T	0,99959	2021-08-06	United States
M_82_T	M	82	SRR15586659	26767	T	C	0,99992	2021-08-06	United States
M_155_R	M	155	SRR15586659	26986	A	G	0,998124	2021-08-06	United States
ORF7b_40_I	ORF7b	40	SRR15586659	27874	C	T	0,999261	2021-08-06	United States
ORF8_118_NA	ORF8	118	SRR15586659	28247	A	-GATTTC	0,903466	2021-08-06	United States
ORF8_119_V	ORF8	119	SRR15586659	28249	A	T	0,971429	2021-08-06	United States
ORF8_120_L	ORF8	120	SRR15586659	28253	C	A	0,992353	2021-08-06	United States
N_63_G	N	63	SRR15586659	28461	A	G	0,974326	2021-08-06	United States
N_203_M	N	203	SRR15586659	28881	G	T	1	2021-08-06	United States
N_215_C	N	215	SRR15586659	28916	G	T	1	2021-08-06	United States
N_377_Y	N	377	SRR15586659	29402	G	T	1	2021-08-06	United States
ORF1ab_995_D	ORF1ab	995	SRR15586662	3250	G	T	0,999787	2021-08-05	United States
ORF1ab_1127_Y	ORF1ab	1127	SRR15586662	3644	G	T	0,99954	2021-08-05	United States
ORF1ab_1306_S	ORF1ab	1306	SRR15586662	4181	G	T	0,999596	2021-08-05	United States
ORF1ab_2046_L	ORF1ab	2046	SRR15586662	6402	C	T	0,999292	2021-08-05	United States
ORF1ab_2287_S	ORF1ab	2287	SRR15586662	7124	C	T	0,999715	2021-08-05	United States
ORF1ab_2930_L	ORF1ab	2930	SRR15586662	9053	G	T	0,999525	2021-08-05	United States
ORF1ab_3076_Y	ORF1ab	3076	SRR15586662	9491	C	T	0,986972	2021-08-05	United States
ORF1ab_3255_I	ORF1ab	3255	SRR15586662	10029	C	T	0,999817	2021-08-05	United States
ORF1ab_3646_A	ORF1ab	3646	SRR15586662	11201	A	G	0,999202	2021-08-05	United States
ORF1ab_3731_V	ORF1ab	3731	SRR15586662	11456	A	G	0,999898	2021-08-05	United States
ORF1ab_314_L	ORF1ab	314	SRR15586662	14408	C	T	0,999689	2021-08-05	United States
ORF1ab_662_S	ORF1ab	662	SRR15586662	15451	G	A	0,995696	2021-08-05	United States
ORF1ab_1000_L	ORF1ab	1000	SRR15586662	16466	C	T	0,999781	2021-08-05	United States
ORF1ab_1550_Y	ORF1ab	1550	SRR15586662	18115	C	T	0,999445	2021-08-05	United States
ORF1ab_1918_V	ORF1ab	1918	SRR15586662	19220	C	T	0,999339	2021-08-05	United States
S_19_R	S	19	SRR15586662	21618	C	G	0,999752	2021-08-05	United States
S_142_D	S	142	SRR15586662	21987	G	A	0,721951	2021-08-05	United States
S_156_NA	S	156	SRR15586662	22028	G	-AGTTCA	0,888333	2021-08-05	United States
S_452_R	S	452	SRR15586662	22917	T	G	0,999753	2021-08-05	United States
S_478_K	S	478	SRR15586662	22995	C	A	0,999752	2021-08-05	United States
S_614_G	S	614	SRR15586662	23403	A	G	0,999725	2021-08-05	United States
S_681_R	S	681	SRR15586662	23604	C	G	0,999616	2021-08-05	United States
S_950_N	S	950	SRR15586662	24410	G	A	0,966355	2021-08-05	United States
ORF3a_26_L	ORF3a	26	SRR15586662	25469	C	T	0,999904	2021-08-05	United States
M_82_T	M	82	SRR15586662	26767	T	C	0,999873	2021-08-05	United States
ORF7a_82_A	ORF7a	82	SRR15586662	27638	T	C	0,999645	2021-08-05	United States
ORF7a_120_I	ORF7a	120	SRR15586662	27752	C	T	0,999497	2021-08-05	United States
ORF7b_40_I	ORF7b	40	SRR15586662	27874	C	T	0,999932	2021-08-05	United States
ORF8_118_NA	ORF8	118	SRR15586662	28247	A	-GATTTC	0,926253	2021-08-05	United States
ORF8_120_L	ORF8	120	SRR15586662	28253	C	A	0,995748	2021-08-05	United States
N_63_G	N	63	SRR15586662	28461	A	G	0,975745	2021-08-05	United States
N_203_M	N	203	SRR15586662	28881	G	T	1	2021-08-05	United States
N_215_C	N	215	SRR15586662	28916	G	T	0,998438	2021-08-05	United States
N_377_Y	N	377	SRR15586662	29402	G	T	0,999014	2021-08-05	United States
ORF1ab_999_I	ORF1ab	999	SRR15586663	3261	C	T	0,999121	2021-08-05	United States
ORF1ab_1306_S	ORF1ab	1306	SRR15586663	4181	G	T	1	2021-08-05	United States
ORF1ab_2046_L	ORF1ab	2046	SRR15586663	6402	C	T	0,998925	2021-08-05	United States
ORF1ab_2554_V	ORF1ab	2554	SRR15586663	7926	C	T	1	2021-08-05	United States
ORF1ab_2930_L	ORF1ab	2930	SRR15586663	9053	G	T	0,998639	2021-08-05	United States
ORF1ab_3255_I	ORF1ab	3255	SRR15586663	10029	C	T	1	2021-08-05	United States
ORF1ab_3646_A	ORF1ab	3646	SRR15586663	11201	A	G	1	2021-08-05	United States
ORF1ab_183_V	ORF1ab	183	SRR15586663	14014	T	G	0,999859	2021-08-05	United States
ORF1ab_314_L	ORF1ab	314	SRR15586663	14408	C	T	1	2021-08-05	United States
ORF1ab_662_S	ORF1ab	662	SRR15586663	15451	G	A	0,996725	2021-08-05	United States
ORF1ab_1000_L	ORF1ab	1000	SRR15586663	16466	C	T	1	2021-08-05	United States
ORF1ab_1918_V	ORF1ab	1918	SRR15586663	19220	C	T	0,999214	2021-08-05	United States
S_19_R	S	19	SRR15586663	21618	C	G	1	2021-08-05	United States
S_30_H	S	30	SRR15586663	21650	A	C	0,0532544	2021-08-05	United States
S_156_NA	S	156	SRR15586663	22028	G	-AGTTCA	1	2021-08-05	United States
S_614_G	S	614	SRR15586663	23403	A	G	0,999767	2021-08-05	United States
S_681_R	S	681	SRR15586663	23604	C	G	1	2021-08-05	United States
S_950_N	S	950	SRR15586663	24410	G	A	0,986823	2021-08-05	United States
ORF3a_26_L	ORF3a	26	SRR15586663	25469	C	T	1	2021-08-05	United States
ORF3a_54_S	ORF3a	54	SRR15586663	25552	G	T	1	2021-08-05	United States
M_82_T	M	82	SRR15586663	26767	T	C	0,999359	2021-08-05	United States
ORF7b_40_I	ORF7b	40	SRR15586663	27874	C	T	1	2021-08-05	United States
ORF8_62_L	ORF8	62	SRR15586663	28077	G	T	0,0646123	2021-08-05	United States
ORF8_118_NA	ORF8	118	SRR15586663	28247	A	-GATTTC	0,912035	2021-08-05	United States
ORF8_120_L	ORF8	120	SRR15586663	28253	C	A	0,97546	2021-08-05	United States
N_63_G	N	63	SRR15586663	28461	A	G	0,960252	2021-08-05	United States
N_203_M	N	203	SRR15586663	28881	G	T	1	2021-08-05	United States
N_215_C	N	215	SRR15586663	28916	G	T	1	2021-08-05	United States
N_377_Y	N	377	SRR15586663	29402	G	T	1	2021-08-05	United States
ORF1ab_1306_S	ORF1ab	1306	SRR15586666	4181	G	T	0,999745	2021-08-05	United States
ORF1ab_2046_L	ORF1ab	2046	SRR15586666	6402	C	T	0,999411	2021-08-05	United States
ORF1ab_2287_S	ORF1ab	2287	SRR15586666	7124	C	T	0,999543	2021-08-05	United States
ORF1ab_2554_V	ORF1ab	2554	SRR15586666	7926	C	T	0,999831	2021-08-05	United States
ORF1ab_2930_L	ORF1ab	2930	SRR15586666	9053	G	T	0,999639	2021-08-05	United States
ORF1ab_3255_I	ORF1ab	3255	SRR15586666	10029	C	T	0,999784	2021-08-05	United States
ORF1ab_3646_A	ORF1ab	3646	SRR15586666	11201	A	G	0,999617	2021-08-05	United States
ORF1ab_3885_F	ORF1ab	3885	SRR15586666	11919	C	T	0,999833	2021-08-05	United States
ORF1ab_4010_N	ORF1ab	4010	SRR15586666	12294	C	A	0,0888354	2021-08-05	United States
ORF1ab_183_V	ORF1ab	183	SRR15586666	14014	T	G	0,999941	2021-08-05	United States
ORF1ab_314_L	ORF1ab	314	SRR15586666	14408	C	T	1	2021-08-05	United States
ORF1ab_662_S	ORF1ab	662	SRR15586666	15451	G	A	0,997666	2021-08-05	United States
ORF1ab_909_L	ORF1ab	909	SRR15586666	16193	C	T	0,939472	2021-08-05	United States
ORF1ab_1000_L	ORF1ab	1000	SRR15586666	16466	C	T	1	2021-08-05	United States
ORF1ab_1918_V	ORF1ab	1918	SRR15586666	19220	C	T	0,999768	2021-08-05	United States
S_19_R	S	19	SRR15586666	21618	C	G	0,999501	2021-08-05	United States
S_142_D	S	142	SRR15586666	21987	G	A	0,64	2021-08-05	United States
S_156_NA	S	156	SRR15586666	22028	G	-AGTTCA	0,995672	2021-08-05	United States
S_452_R	S	452	SRR15586666	22917	T	G	0,999005	2021-08-05	United States
S_478_K	S	478	SRR15586666	22995	C	A	0,998932	2021-08-05	United States
S_614_G	S	614	SRR15586666	23403	A	G	0,999784	2021-08-05	United States
S_681_R	S	681	SRR15586666	23604	C	G	0,999618	2021-08-05	United States
S_950_N	S	950	SRR15586666	24410	G	A	0,946487	2021-08-05	United States
ORF3a_26_L	ORF3a	26	SRR15586666	25469	C	T	0,999723	2021-08-05	United States
M_82_T	M	82	SRR15586666	26767	T	C	0,99978	2021-08-05	United States
ORF7a_82_A	ORF7a	82	SRR15586666	27638	T	C	0,999705	2021-08-05	United States
ORF7a_84_L	ORF7a	84	SRR15586666	27644	C	T	1	2021-08-05	United States
ORF7a_120_I	ORF7a	120	SRR15586666	27752	C	T	0,99927	2021-08-05	United States
ORF7b_40_I	ORF7b	40	SRR15586666	27874	C	T	1	2021-08-05	United States
ORF8_118_NA	ORF8	118	SRR15586666	28247	A	-GATTTC	0,940202	2021-08-05	United States
ORF8_120_L	ORF8	120	SRR15586666	28253	C	A	0,991826	2021-08-05	United States
N_63_G	N	63	SRR15586666	28461	A	G	0,969961	2021-08-05	United States
N_203_M	N	203	SRR15586666	28881	G	T	1	2021-08-05	United States
N_215_C	N	215	SRR15586666	28916	G	T	0,999311	2021-08-05	United States
N_377_Y	N	377	SRR15586666	29402	G	T	0,999257	2021-08-05	United States
ORF1ab_1306_S	ORF1ab	1306	SRR15586668	4181	G	T	0,999889	2021-08-05	United States
ORF1ab_2046_L	ORF1ab	2046	SRR15586668	6402	C	T	0,999554	2021-08-05	United States
ORF1ab_2287_S	ORF1ab	2287	SRR15586668	7124	C	T	0,99977	2021-08-05	United States
ORF1ab_2930_L	ORF1ab	2930	SRR15586668	9053	G	T	0,999684	2021-08-05	United States
ORF1ab_3255_I	ORF1ab	3255	SRR15586668	10029	C	T	0,999868	2021-08-05	United States
ORF1ab_3461_I	ORF1ab	3461	SRR15586668	10647	C	T	0,999381	2021-08-05	United States
ORF1ab_3646_A	ORF1ab	3646	SRR15586668	11201	A	G	0,999559	2021-08-05	United States
ORF1ab_3829_F	ORF1ab	3829	SRR15586668	11750	C	T	0,999367	2021-08-05	United States
ORF1ab_314_L	ORF1ab	314	SRR15586668	14408	C	T	1	2021-08-05	United States
ORF1ab_662_S	ORF1ab	662	SRR15586668	15451	G	A	0,998208	2021-08-05	United States
ORF1ab_1000_L	ORF1ab	1000	SRR15586668	16466	C	T	0,999805	2021-08-05	United States
ORF1ab_1257_V	ORF1ab	1257	SRR15586668	17236	A	G	0,999864	2021-08-05	United States
ORF1ab_1918_V	ORF1ab	1918	SRR15586668	19220	C	T	0,999203	2021-08-05	United States
ORF1ab_2437_V	ORF1ab	2437	SRR15586668	20776	A	G	0,999741	2021-08-05	United States
S_19_R	S	19	SRR15586668	21618	C	G	0,999898	2021-08-05	United States
S_142_D	S	142	SRR15586668	21987	G	A	0,522974	2021-08-05	United States
S_156_NA	S	156	SRR15586668	22028	G	-AGTTCA	0,996383	2021-08-05	United States
S_452_R	S	452	SRR15586668	22917	T	G	0,999303	2021-08-05	United States
S_478_K	S	478	SRR15586668	22995	C	A	0,999315	2021-08-05	United States
S_614_G	S	614	SRR15586668	23403	A	G	0,999752	2021-08-05	United States
S_681_R	S	681	SRR15586668	23604	C	G	1	2021-08-05	United States
S_950_N	S	950	SRR15586668	24410	G	A	0,921451	2021-08-05	United States
ORF3a_26_L	ORF3a	26	SRR15586668	25469	C	T	1	2021-08-05	United States
M_82_T	M	82	SRR15586668	26767	T	C	0,999796	2021-08-05	United States
ORF7a_82_A	ORF7a	82	SRR15586668	27638	T	C	0,999074	2021-08-05	United States
ORF7a_120_I	ORF7a	120	SRR15586668	27752	C	T	0,999893	2021-08-05	United States
ORF7b_40_I	ORF7b	40	SRR15586668	27874	C	T	1	2021-08-05	United States
ORF8_118_NA	ORF8	118	SRR15586668	28247	A	-GATTTC	0,921566	2021-08-05	United States
ORF8_120_L	ORF8	120	SRR15586668	28253	C	A	0,992228	2021-08-05	United States
N_63_G	N	63	SRR15586668	28461	A	G	0,941939	2021-08-05	United States
N_203_M	N	203	SRR15586668	28881	G	T	0,999511	2021-08-05	United States
N_215_C	N	215	SRR15586668	28916	G	T	0,997655	2021-08-05	United States
N_377_Y	N	377	SRR15586668	29402	G	T	0,999594	2021-08-05	United States
ORF1ab_1188_L	ORF1ab	1188	SRR15586670	3828	C	T	0,999431	2021-08-05	United States
ORF1ab_1795_Q	ORF1ab	1795	SRR15586670	5648	A	C	1	2021-08-05	United States
ORF1ab_3573_R	ORF1ab	3573	SRR15586670	10983	A	G	1	2021-08-05	United States
ORF1ab_3674_NA	ORF1ab	3674	SRR15586670	11287	G	-TCTGGTTTT	0,932092	2021-08-05	United States
ORF1ab_314_L	ORF1ab	314	SRR15586670	14408	C	T	1	2021-08-05	United States
ORF1ab_1264_D	ORF1ab	1264	SRR15586670	17259	G	T	1	2021-08-05	United States
S_18_F	S	18	SRR15586670	21614	C	T	1	2021-08-05	United States
S_20_N	S	20	SRR15586670	21621	C	A	1	2021-08-05	United States
S_26_S	S	26	SRR15586670	21638	C	T	1	2021-08-05	United States
S_138_Y	S	138	SRR15586670	21974	G	T	0,950331	2021-08-05	United States
S_190_S	S	190	SRR15586670	22132	G	T	1	2021-08-05	United States
S_417_T	S	417	SRR15586670	22812	A	C	0,996004	2021-08-05	United States
S_484_K	S	484	SRR15586670	23012	G	A	1	2021-08-05	United States
S_501_Y	S	501	SRR15586670	23063	A	T	1	2021-08-05	United States
S_614_G	S	614	SRR15586670	23403	A	G	1	2021-08-05	United States
S_655_Y	S	655	SRR15586670	23525	C	T	1	2021-08-05	United States
S_1027_I	S	1027	SRR15586670	24642	C	T	1	2021-08-05	United States
S_1176_F	S	1176	SRR15586670	25088	G	T	1	2021-08-05	United States
ORF3a_253_P	ORF3a	253	SRR15586670	26149	T	C	0,994366	2021-08-05	United States
ORF8_92_K	ORF8	92	SRR15586670	28167	G	A	0,991842	2021-08-05	United States
N_80_R	N	80	SRR15586670	28512	C	G	1	2021-08-05	United States
N_202_C	N	202	SRR15586670	28877	A	T	1	2021-08-05	United States
N_202_I	N	202	SRR15586670	28878	G	T	1	2021-08-05	United States
N_203_K	N	203	SRR15586670	28881	G	A	1	2021-08-05	United States
N_204_R	N	204	SRR15586670	28883	G	C	0,99759	2021-08-05	United States
ORF1ab_1306_S	ORF1ab	1306	SRR15586671	4181	G	T	1	2021-08-05	United States
ORF1ab_2046_L	ORF1ab	2046	SRR15586671	6402	C	T	0,999826	2021-08-05	United States
ORF1ab_2554_V	ORF1ab	2554	SRR15586671	7926	C	T	1	2021-08-05	United States
ORF1ab_2930_L	ORF1ab	2930	SRR15586671	9053	G	T	1	2021-08-05	United States
ORF1ab_3255_I	ORF1ab	3255	SRR15586671	10029	C	T	1	2021-08-05	United States
ORF1ab_3646_A	ORF1ab	3646	SRR15586671	11201	A	G	1	2021-08-05	United States
ORF1ab_3885_F	ORF1ab	3885	SRR15586671	11919	C	T	0,999671	2021-08-05	United States
ORF1ab_4065_I	ORF1ab	4065	SRR15586671	12459	C	T	1	2021-08-05	United States
ORF1ab_183_V	ORF1ab	183	SRR15586671	14014	T	G	1	2021-08-05	United States
ORF1ab_314_L	ORF1ab	314	SRR15586671	14408	C	T	1	2021-08-05	United States
ORF1ab_662_S	ORF1ab	662	SRR15586671	15451	G	A	0,998348	2021-08-05	United States
ORF1ab_1000_L	ORF1ab	1000	SRR15586671	16466	C	T	1	2021-08-05	United States
ORF1ab_1918_V	ORF1ab	1918	SRR15586671	19220	C	T	0,999748	2021-08-05	United States
S_19_R	S	19	SRR15586671	21618	C	G	1	2021-08-05	United States
S_156_NA	S	156	SRR15586671	22028	G	-AGTTCA	1	2021-08-05	United States
S_614_G	S	614	SRR15586671	23403	A	G	1	2021-08-05	United States
S_681_R	S	681	SRR15586671	23604	C	G	1	2021-08-05	United States
S_950_N	S	950	SRR15586671	24410	G	A	0,983633	2021-08-05	United States
ORF3a_26_L	ORF3a	26	SRR15586671	25469	C	T	1	2021-08-05	United States
M_82_T	M	82	SRR15586671	26767	T	C	0,998639	2021-08-05	United States
ORF7b_40_I	ORF7b	40	SRR15586671	27874	C	T	1	2021-08-05	United States
ORF8_118_NA	ORF8	118	SRR15586671	28247	A	-GATTTC	0,929293	2021-08-05	United States
N_63_G	N	63	SRR15586671	28461	A	G	0,952303	2021-08-05	United States
N_203_M	N	203	SRR15586671	28881	G	T	1	2021-08-05	United States
N_215_C	N	215	SRR15586671	28916	G	T	1	2021-08-05	United States
ORF1ab_140_NA	ORF1ab	140	SRR15586672	685	A	-AAGTCATTT	0,990203	2021-08-05	United States
ORF1ab_216_Y	ORF1ab	216	SRR15586672	912	C	A	0,999764	2021-08-05	United States
ORF1ab_1306_S	ORF1ab	1306	SRR15586672	4181	G	T	1	2021-08-05	United States
ORF1ab_2046_L	ORF1ab	2046	SRR15586672	6402	C	T	0,999182	2021-08-05	United States
ORF1ab_2287_S	ORF1ab	2287	SRR15586672	7124	C	T	1	2021-08-05	United States
ORF1ab_2930_L	ORF1ab	2930	SRR15586672	9053	G	T	0,999506	2021-08-05	United States
ORF1ab_3255_I	ORF1ab	3255	SRR15586672	10029	C	T	0,999722	2021-08-05	United States
ORF1ab_3603_NA	ORF1ab	3603	SRR15586672	11074	C	+T	0,0512796	2021-08-05	United States
ORF1ab_3646_A	ORF1ab	3646	SRR15586672	11201	A	G	0,999742	2021-08-05	United States
ORF1ab_4176_N	ORF1ab	4176	SRR15586672	12793	G	T	0,991848	2021-08-05	United States
ORF1ab_314_L	ORF1ab	314	SRR15586672	14408	C	T	1	2021-08-05	United States
ORF1ab_662_S	ORF1ab	662	SRR15586672	15451	G	A	0,995721	2021-08-05	United States
ORF1ab_1000_L	ORF1ab	1000	SRR15586672	16466	C	T	0,999796	2021-08-05	United States
ORF1ab_1274_I	ORF1ab	1274	SRR15586672	17288	C	T	0,114459	2021-08-05	United States
ORF1ab_1918_V	ORF1ab	1918	SRR15586672	19220	C	T	0,999825	2021-08-05	United States
S_19_R	S	19	SRR15586672	21618	C	G	1	2021-08-05	United States
S_95_I	S	95	SRR15586672	21846	C	T	1	2021-08-05	United States
S_142_D	S	142	SRR15586672	21987	G	A	0,771218	2021-08-05	United States
S_156_NA	S	156	SRR15586672	22028	G	-AGTTCA	0,986696	2021-08-05	United States
S_452_R	S	452	SRR15586672	22917	T	G	1	2021-08-05	United States
S_478_K	S	478	SRR15586672	22995	C	A	1	2021-08-05	United States
S_614_G	S	614	SRR15586672	23403	A	G	0,999856	2021-08-05	United States
S_681_R	S	681	SRR15586672	23604	C	G	0,999851	2021-08-05	United States
S_950_N	S	950	SRR15586672	24410	G	A	0,990343	2021-08-05	United States
ORF3a_26_L	ORF3a	26	SRR15586672	25469	C	T	0,999817	2021-08-05	United States
M_82_T	M	82	SRR15586672	26767	T	C	0,99983	2021-08-05	United States
ORF7a_82_A	ORF7a	82	SRR15586672	27638	T	C	0,996063	2021-08-05	United States
ORF7a_120_I	ORF7a	120	SRR15586672	27752	C	T	1	2021-08-05	United States
ORF7b_40_I	ORF7b	40	SRR15586672	27874	C	T	0,99975	2021-08-05	United States
ORF8_118_NA	ORF8	118	SRR15586672	28247	A	-GATTTC	0,906075	2021-08-05	United States
ORF8_120_L	ORF8	120	SRR15586672	28253	C	A	0,991134	2021-08-05	United States
N_63_G	N	63	SRR15586672	28461	A	G	0,973641	2021-08-05	United States
N_203_M	N	203	SRR15586672	28881	G	T	1	2021-08-05	United States
N_215_C	N	215	SRR15586672	28916	G	T	0,999398	2021-08-05	United States
N_377_Y	N	377	SRR15586672	29402	G	T	1	2021-08-05	United States
ORF1ab_271_S	ORF1ab	271	SRR15586673	1076	C	T	0,103677	2021-08-05	United States
ORF1ab_1306_S	ORF1ab	1306	SRR15586673	4181	G	T	0,999412	2021-08-05	United States
ORF1ab_2046_L	ORF1ab	2046	SRR15586673	6402	C	T	0,99906	2021-08-05	United States
ORF1ab_2287_S	ORF1ab	2287	SRR15586673	7124	C	T	1	2021-08-05	United States
ORF1ab_2554_V	ORF1ab	2554	SRR15586673	7926	C	T	0,999747	2021-08-05	United States
ORF1ab_2930_L	ORF1ab	2930	SRR15586673	9053	G	T	0,999724	2021-08-05	United States
ORF1ab_3255_I	ORF1ab	3255	SRR15586673	10029	C	T	0,999973	2021-08-05	United States
ORF1ab_3646_A	ORF1ab	3646	SRR15586673	11201	A	G	0,99962	2021-08-05	United States
ORF1ab_3885_F	ORF1ab	3885	SRR15586673	11919	C	T	0,999693	2021-08-05	United States
ORF1ab_4065_I	ORF1ab	4065	SRR15586673	12459	C	T	0,99993	2021-08-05	United States
ORF1ab_183_V	ORF1ab	183	SRR15586673	14014	T	G	0,999965	2021-08-05	United States
ORF1ab_314_L	ORF1ab	314	SRR15586673	14408	C	T	0,999939	2021-08-05	United States
ORF1ab_662_S	ORF1ab	662	SRR15586673	15451	G	A	0,9966	2021-08-05	United States
ORF1ab_1000_L	ORF1ab	1000	SRR15586673	16466	C	T	0,999732	2021-08-05	United States
ORF1ab_1536_T	ORF1ab	1536	SRR15586673	18074	G	C	0,0696849	2021-08-05	United States
ORF1ab_1918_V	ORF1ab	1918	SRR15586673	19220	C	T	0,999749	2021-08-05	United States
S_19_R	S	19	SRR15586673	21618	C	G	0,999856	2021-08-05	United States
S_142_D	S	142	SRR15586673	21987	G	A	0,731043	2021-08-05	United States
S_156_NA	S	156	SRR15586673	22028	G	-AGTTCA	0,983889	2021-08-05	United States
S_452_R	S	452	SRR15586673	22917	T	G	1	2021-08-05	United States
S_478_K	S	478	SRR15586673	22995	C	A	1	2021-08-05	United States
S_614_G	S	614	SRR15586673	23403	A	G	0,999756	2021-08-05	United States
S_681_R	S	681	SRR15586673	23604	C	G	0,999895	2021-08-05	United States
S_709_T	S	709	SRR15586673	23688	A	C	0,074888	2021-08-05	United States
S_950_N	S	950	SRR15586673	24410	G	A	0,970591	2021-08-05	United States
ORF3a_26_L	ORF3a	26	SRR15586673	25469	C	T	0,999914	2021-08-05	United States
M_82_T	M	82	SRR15586673	26767	T	C	0,999773	2021-08-05	United States
ORF7a_82_A	ORF7a	82	SRR15586673	27638	T	C	0,999273	2021-08-05	United States
ORF7a_120_I	ORF7a	120	SRR15586673	27752	C	T	1	2021-08-05	United States
ORF7b_40_I	ORF7b	40	SRR15586673	27874	C	T	0,999547	2021-08-05	United States
ORF8_118_NA	ORF8	118	SRR15586673	28247	A	-GATTTC	0,936329	2021-08-05	United States
ORF8_119_V	ORF8	119	SRR15586673	28249	A	T	0,949153	2021-08-05	United States
ORF8_120_L	ORF8	120	SRR15586673	28253	C	A	0,991028	2021-08-05	United States
N_63_G	N	63	SRR15586673	28461	A	G	0,958604	2021-08-05	United States
N_203_M	N	203	SRR15586673	28881	G	T	0,999904	2021-08-05	United States
N_215_C	N	215	SRR15586673	28916	G	T	0,999422	2021-08-05	United States
N_377_Y	N	377	SRR15586673	29402	G	T	0,999481	2021-08-05	United States
ORF1ab_1640_L	ORF1ab	1640	SRR15586675	5184	C	T	1	2021-08-05	United States
ORF1ab_2500_F	ORF1ab	2500	SRR15586675	7764	C	T	0,0626598	2021-08-05	United States
ORF1ab_3209_V	ORF1ab	3209	SRR15586675	9891	C	T	1	2021-08-05	United States
ORF1ab_3718_A	ORF1ab	3718	SRR15586675	11418	T	C	0,998527	2021-08-05	United States
ORF1ab_3750_I	ORF1ab	3750	SRR15586675	11514	C	T	1	2021-08-05	United States
ORF1ab_314_L	ORF1ab	314	SRR15586675	14408	C	T	1	2021-08-05	United States
ORF1ab_662_S	ORF1ab	662	SRR15586675	15451	G	A	0,99784	2021-08-05	United States
ORF1ab_1000_L	ORF1ab	1000	SRR15586675	16466	C	T	0,989247	2021-08-05	United States
S_19_R	S	19	SRR15586675	21618	C	G	1	2021-08-05	United States
S_30_H	S	30	SRR15586675	21650	A	C	0,0809524	2021-08-05	United States
S_156_NA	S	156	SRR15586675	22028	G	-AGTTCA	0,983389	2021-08-05	United States
S_222_V	S	222	SRR15586675	22227	C	T	1	2021-08-05	United States
S_614_G	S	614	SRR15586675	23403	A	G	0,999338	2021-08-05	United States
S_681_R	S	681	SRR15586675	23604	C	G	1	2021-08-05	United States
S_831_S	S	831	SRR15586675	24053	G	T	1	2021-08-05	United States
S_950_N	S	950	SRR15586675	24410	G	A	0,994518	2021-08-05	United States
S_1264_L	S	1264	SRR15586675	25352	G	T	0,997315	2021-08-05	United States
ORF3a_26_L	ORF3a	26	SRR15586675	25469	C	T	1	2021-08-05	United States
M_82_T	M	82	SRR15586675	26767	T	C	1	2021-08-05	United States
ORF6_48_N	ORF6	48	SRR15586675	27345	A	T	1	2021-08-05	United States
ORF8_118_NA	ORF8	118	SRR15586675	28247	A	-GATTTC	0,926257	2021-08-05	United States
N_63_G	N	63	SRR15586675	28461	A	G	0,979472	2021-08-05	United States
N_203_M	N	203	SRR15586675	28881	G	T	1	2021-08-05	United States
ORF1ab_519_S	ORF1ab	519	SRR15586677	1820	G	A	0,998605	2021-08-04	United States
ORF1ab_1306_S	ORF1ab	1306	SRR15586677	4181	G	T	0,999524	2021-08-04	United States
ORF1ab_2046_L	ORF1ab	2046	SRR15586677	6402	C	T	0,999561	2021-08-04	United States
ORF1ab_2125_Y	ORF1ab	2125	SRR15586677	6638	C	T	0,999582	2021-08-04	United States
ORF1ab_2287_S	ORF1ab	2287	SRR15586677	7124	C	T	1	2021-08-04	United States
ORF1ab_2554_V	ORF1ab	2554	SRR15586677	7926	C	T	1	2021-08-04	United States
ORF1ab_2930_L	ORF1ab	2930	SRR15586677	9053	G	T	1	2021-08-04	United States
ORF1ab_3255_I	ORF1ab	3255	SRR15586677	10029	C	T	1	2021-08-04	United States
ORF1ab_3646_A	ORF1ab	3646	SRR15586677	11201	A	G	0,999592	2021-08-04	United States
ORF1ab_183_V	ORF1ab	183	SRR15586677	14014	T	G	0,99985	2021-08-04	United States
ORF1ab_314_L	ORF1ab	314	SRR15586677	14408	C	T	0,998881	2021-08-04	United States
ORF1ab_662_S	ORF1ab	662	SRR15586677	15451	G	A	0,996998	2021-08-04	United States
ORF1ab_1000_L	ORF1ab	1000	SRR15586677	16466	C	T	0,999636	2021-08-04	United States
ORF1ab_1087_Y	ORF1ab	1087	SRR15586677	16726	C	T	0,999441	2021-08-04	United States
ORF1ab_1918_V	ORF1ab	1918	SRR15586677	19220	C	T	0,999434	2021-08-04	United States
ORF1ab_2212_I	ORF1ab	2212	SRR15586677	20102	G	T	0,99951	2021-08-04	United States
S_19_R	S	19	SRR15586677	21618	C	G	1	2021-08-04	United States
S_142_D	S	142	SRR15586677	21987	G	A	0,55	2021-08-04	United States
S_156_NA	S	156	SRR15586677	22028	G	-AGTTCA	0,991304	2021-08-04	United States
S_452_R	S	452	SRR15586677	22917	T	G	0,997682	2021-08-04	United States
S_478_K	S	478	SRR15586677	22995	C	A	1	2021-08-04	United States
S_614_G	S	614	SRR15586677	23403	A	G	0,999721	2021-08-04	United States
S_681_R	S	681	SRR15586677	23604	C	G	1	2021-08-04	United States
S_950_N	S	950	SRR15586677	24410	G	A	0,868951	2021-08-04	United States
ORF3a_26_L	ORF3a	26	SRR15586677	25469	C	T	1	2021-08-04	United States
ORF3a_53_F	ORF3a	53	SRR15586677	25549	C	T	1	2021-08-04	United States
M_82_T	M	82	SRR15586677	26767	T	C	0,999789	2021-08-04	United States
ORF7a_82_A	ORF7a	82	SRR15586677	27638	T	C	0,999306	2021-08-04	United States
ORF7a_120_I	ORF7a	120	SRR15586677	27752	C	T	1	2021-08-04	United States
ORF7b_40_I	ORF7b	40	SRR15586677	27874	C	T	1	2021-08-04	United States
ORF8_60_F	ORF8	60	SRR15586677	28073	G	T	0,999411	2021-08-04	United States
ORF8_118_NA	ORF8	118	SRR15586677	28247	A	-GATTTC	0,946132	2021-08-04	United States
ORF8_120_L	ORF8	120	SRR15586677	28253	C	A	1	2021-08-04	United States
N_63_G	N	63	SRR15586677	28461	A	G	0,911187	2021-08-04	United States
N_203_M	N	203	SRR15586677	28881	G	T	1	2021-08-04	United States
N_215_C	N	215	SRR15586677	28916	G	T	0,999195	2021-08-04	United States
N_377_Y	N	377	SRR15586677	29402	G	T	1	2021-08-04	United States
ORF10_37_F	ORF10	37	SRR15586677	29666	C	T	1	2021-08-04	United States
ORF1ab_1306_S	ORF1ab	1306	SRR15586678	4181	G	T	1	2021-08-06	United States
ORF1ab_2046_L	ORF1ab	2046	SRR15586678	6402	C	T	0,999248	2021-08-06	United States
ORF1ab_2930_L	ORF1ab	2930	SRR15586678	9053	G	T	0,999858	2021-08-06	United States
ORF1ab_2941_V	ORF1ab	2941	SRR15586678	9087	G	T	0,0577652	2021-08-06	United States
ORF1ab_3255_I	ORF1ab	3255	SRR15586678	10029	C	T	0,99984	2021-08-06	United States
ORF1ab_3646_A	ORF1ab	3646	SRR15586678	11201	A	G	0,999707	2021-08-06	United States
ORF1ab_3879_F	ORF1ab	3879	SRR15586678	11900	C	T	0,999611	2021-08-06	United States
ORF1ab_314_L	ORF1ab	314	SRR15586678	14408	C	T	0,999729	2021-08-06	United States
ORF1ab_662_S	ORF1ab	662	SRR15586678	15451	G	A	0,992405	2021-08-06	United States
ORF1ab_1000_L	ORF1ab	1000	SRR15586678	16466	C	T	1	2021-08-06	United States
ORF1ab_1257_V	ORF1ab	1257	SRR15586678	17236	A	G	0,999959	2021-08-06	United States
ORF1ab_1918_V	ORF1ab	1918	SRR15586678	19220	C	T	0,9998	2021-08-06	United States
S_19_R	S	19	SRR15586678	21618	C	G	1	2021-08-06	United States
S_30_H	S	30	SRR15586678	21650	A	C	0,101351	2021-08-06	United States
S_156_NA	S	156	SRR15586678	22028	G	-AGTTCA	0,992467	2021-08-06	United States
S_452_R	S	452	SRR15586678	22917	T	G	1	2021-08-06	United States
S_478_K	S	478	SRR15586678	22995	C	A	1	2021-08-06	United States
S_614_G	S	614	SRR15586678	23403	A	G	0,999881	2021-08-06	United States
S_681_R	S	681	SRR15586678	23604	C	G	0,999607	2021-08-06	United States
S_950_N	S	950	SRR15586678	24410	G	A	0,988916	2021-08-06	United States
ORF3a_26_L	ORF3a	26	SRR15586678	25469	C	T	1	2021-08-06	United States
M_82_T	M	82	SRR15586678	26767	T	C	0,999885	2021-08-06	United States
ORF7a_120_I	ORF7a	120	SRR15586678	27752	C	T	1	2021-08-06	United States
ORF7b_40_I	ORF7b	40	SRR15586678	27874	C	T	0,99968	2021-08-06	United States
ORF8_118_NA	ORF8	118	SRR15586678	28247	A	-GATTTC	0,899788	2021-08-06	United States
ORF8_119_V	ORF8	119	SRR15586678	28249	A	T	0,79562	2021-08-06	United States
ORF8_120_L	ORF8	120	SRR15586678	28253	C	A	0,994387	2021-08-06	United States
N_63_G	N	63	SRR15586678	28461	A	G	0,982068	2021-08-06	United States
N_203_M	N	203	SRR15586678	28881	G	T	1	2021-08-06	United States
N_215_C	N	215	SRR15586678	28916	G	T	0,999069	2021-08-06	United States
N_377_Y	N	377	SRR15586678	29402	G	T	1	2021-08-06	United States
ORF1ab_318_L	ORF1ab	318	SRR15586679	1218	C	T	0,0510702	2021-08-09	United States
ORF1ab_1306_S	ORF1ab	1306	SRR15586679	4181	G	T	0,999773	2021-08-09	United States
ORF1ab_2046_L	ORF1ab	2046	SRR15586679	6402	C	T	0,999093	2021-08-09	United States
ORF1ab_2287_S	ORF1ab	2287	SRR15586679	7124	C	T	0,999729	2021-08-09	United States
ORF1ab_2930_L	ORF1ab	2930	SRR15586679	9053	G	T	0,999054	2021-08-09	United States
ORF1ab_3255_I	ORF1ab	3255	SRR15586679	10029	C	T	0,999783	2021-08-09	United States
ORF1ab_3646_A	ORF1ab	3646	SRR15586679	11201	A	G	0,999703	2021-08-09	United States
ORF1ab_3731_V	ORF1ab	3731	SRR15586679	11456	A	G	0,999651	2021-08-09	United States
ORF1ab_314_L	ORF1ab	314	SRR15586679	14408	C	T	0,999737	2021-08-09	United States
ORF1ab_662_S	ORF1ab	662	SRR15586679	15451	G	A	0,998809	2021-08-09	United States
ORF1ab_1000_L	ORF1ab	1000	SRR15586679	16466	C	T	0,999767	2021-08-09	United States
ORF1ab_1918_V	ORF1ab	1918	SRR15586679	19220	C	T	0,998778	2021-08-09	United States
S_19_R	S	19	SRR15586679	21618	C	G	0,999872	2021-08-09	United States
S_70_I	S	70	SRR15586679	21770	G	A	0,999462	2021-08-09	United States
S_142_D	S	142	SRR15586679	21987	G	A	0,190506	2021-08-09	United States
S_156_NA	S	156	SRR15586679	22028	G	-AGTTCA	0,99173	2021-08-09	United States
S_452_R	S	452	SRR15586679	22917	T	G	0,999626	2021-08-09	United States
S_478_K	S	478	SRR15586679	22995	C	A	0,999923	2021-08-09	United States
S_614_G	S	614	SRR15586679	23403	A	G	0,999775	2021-08-09	United States
S_681_R	S	681	SRR15586679	23604	C	G	0,999513	2021-08-09	United States
S_950_N	S	950	SRR15586679	24410	G	A	0,577729	2021-08-09	United States
ORF3a_26_L	ORF3a	26	SRR15586679	25469	C	T	0,999782	2021-08-09	United States
ORF3a_210_A	ORF3a	210	SRR15586679	26021	A	C	0,999961	2021-08-09	United States
E_44_Y	E	44	SRR15586679	26375	G	A	0,186121	2021-08-09	United States
M_82_T	M	82	SRR15586679	26767	T	C	0,999781	2021-08-09	United States
ORF6_31_C	ORF6	31	SRR15586679	27293	A	G	0,0965587	2021-08-09	United States
ORF7a_82_A	ORF7a	82	SRR15586679	27638	T	C	0,999382	2021-08-09	United States
ORF7a_120_I	ORF7a	120	SRR15586679	27752	C	T	0,999794	2021-08-09	United States
ORF7b_40_I	ORF7b	40	SRR15586679	27874	C	T	0,999509	2021-08-09	United States
ORF8_118_NA	ORF8	118	SRR15586679	28247	A	-GATTTC	0,929394	2021-08-09	United States
ORF8_119_V	ORF8	119	SRR15586679	28249	A	T	0,960396	2021-08-09	United States
ORF8_120_L	ORF8	120	SRR15586679	28253	C	A	0,994362	2021-08-09	United States
N_63_G	N	63	SRR15586679	28461	A	G	0,877812	2021-08-09	United States
N_203_M	N	203	SRR15586679	28881	G	T	0,999656	2021-08-09	United States
N_215_C	N	215	SRR15586679	28916	G	T	0,999296	2021-08-09	United States
N_377_Y	N	377	SRR15586679	29402	G	T	0,999786	2021-08-09	United States
ORF1ab_1306_S	ORF1ab	1306	SRR15586680	4181	G	T	1	2021-08-10	United States
ORF1ab_2046_L	ORF1ab	2046	SRR15586680	6402	C	T	0,999393	2021-08-10	United States
ORF1ab_2287_S	ORF1ab	2287	SRR15586680	7124	C	T	1	2021-08-10	United States
ORF1ab_2930_L	ORF1ab	2930	SRR15586680	9053	G	T	1	2021-08-10	United States
ORF1ab_3255_I	ORF1ab	3255	SRR15586680	10029	C	T	0,999332	2021-08-10	United States
ORF1ab_3646_A	ORF1ab	3646	SRR15586680	11201	A	G	0,999846	2021-08-10	United States
ORF1ab_3731_V	ORF1ab	3731	SRR15586680	11456	A	G	0,999483	2021-08-10	United States
ORF1ab_129_S	ORF1ab	129	SRR15586680	13853	A	G	0,999343	2021-08-10	United States
ORF1ab_314_L	ORF1ab	314	SRR15586680	14408	C	T	0,999798	2021-08-10	United States
ORF1ab_662_S	ORF1ab	662	SRR15586680	15451	G	A	0,99846	2021-08-10	United States
ORF1ab_1000_L	ORF1ab	1000	SRR15586680	16466	C	T	1	2021-08-10	United States
ORF1ab_1918_V	ORF1ab	1918	SRR15586680	19220	C	T	0,999218	2021-08-10	United States
S_19_R	S	19	SRR15586680	21618	C	G	1	2021-08-10	United States
S_70_I	S	70	SRR15586680	21770	G	A	0,993884	2021-08-10	United States
S_142_D	S	142	SRR15586680	21987	G	A	0,458042	2021-08-10	United States
S_156_NA	S	156	SRR15586680	22028	G	-AGTTCA	0,997063	2021-08-10	United States
S_452_R	S	452	SRR15586680	22917	T	G	1	2021-08-10	United States
S_478_K	S	478	SRR15586680	22995	C	A	1	2021-08-10	United States
S_614_G	S	614	SRR15586680	23403	A	G	0,999822	2021-08-10	United States
S_681_R	S	681	SRR15586680	23604	C	G	0,999499	2021-08-10	United States
S_950_N	S	950	SRR15586680	24410	G	A	0,945426	2021-08-10	United States
ORF3a_26_L	ORF3a	26	SRR15586680	25469	C	T	0,999804	2021-08-10	United States
ORF3a_210_A	ORF3a	210	SRR15586680	26021	A	C	1	2021-08-10	United States
M_82_T	M	82	SRR15586680	26767	T	C	0,999837	2021-08-10	United States
ORF7a_82_A	ORF7a	82	SRR15586680	27638	T	C	0,996772	2021-08-10	United States
ORF7a_120_I	ORF7a	120	SRR15586680	27752	C	T	0,999656	2021-08-10	United States
ORF7b_40_I	ORF7b	40	SRR15586680	27874	C	T	0,999803	2021-08-10	United States
ORF8_118_NA	ORF8	118	SRR15586680	28247	A	-GATTTC	0,929652	2021-08-10	United States
ORF8_120_L	ORF8	120	SRR15586680	28253	C	A	0,987037	2021-08-10	United States
N_63_G	N	63	SRR15586680	28461	A	G	0,965679	2021-08-10	United States
N_203_M	N	203	SRR15586680	28881	G	T	1	2021-08-10	United States
N_215_C	N	215	SRR15586680	28916	G	T	0,999278	2021-08-10	United States
N_377_Y	N	377	SRR15586680	29402	G	T	1	2021-08-10	United States
ORF1ab_1306_S	ORF1ab	1306	SRR15586681	4181	G	T	0,999829	2021-08-10	United States
ORF1ab_1532_Y	ORF1ab	1532	SRR15586681	4859	G	T	0,0648803	2021-08-10	United States
ORF1ab_2046_L	ORF1ab	2046	SRR15586681	6402	C	T	0,99953	2021-08-10	United States
ORF1ab_2287_S	ORF1ab	2287	SRR15586681	7124	C	T	0,999698	2021-08-10	United States
ORF1ab_2930_L	ORF1ab	2930	SRR15586681	9053	G	T	0,999497	2021-08-10	United States
ORF1ab_3255_I	ORF1ab	3255	SRR15586681	10029	C	T	0,999643	2021-08-10	United States
ORF1ab_3646_A	ORF1ab	3646	SRR15586681	11201	A	G	0,999723	2021-08-10	United States
ORF1ab_3731_V	ORF1ab	3731	SRR15586681	11456	A	G	0,999792	2021-08-10	United States
ORF1ab_129_S	ORF1ab	129	SRR15586681	13853	A	G	0,999959	2021-08-10	United States
ORF1ab_314_L	ORF1ab	314	SRR15586681	14408	C	T	0,999767	2021-08-10	United States
ORF1ab_662_S	ORF1ab	662	SRR15586681	15451	G	A	0,99888	2021-08-10	United States
ORF1ab_1000_L	ORF1ab	1000	SRR15586681	16466	C	T	0,999813	2021-08-10	United States
ORF1ab_1918_V	ORF1ab	1918	SRR15586681	19220	C	T	0,997532	2021-08-10	United States
ORF1ab_1974_N	ORF1ab	1974	SRR15586681	19388	G	A	1	2021-08-10	United States
S_19_R	S	19	SRR15586681	21618	C	G	0,999851	2021-08-10	United States
S_70_I	S	70	SRR15586681	21770	G	A	0,9992	2021-08-10	United States
S_142_D	S	142	SRR15586681	21987	G	A	0,248031	2021-08-10	United States
S_156_NA	S	156	SRR15586681	22028	G	-AGTTCA	0,985536	2021-08-10	United States
S_452_R	S	452	SRR15586681	22917	T	G	0,999815	2021-08-10	United States
S_478_K	S	478	SRR15586681	22995	C	A	0,999799	2021-08-10	United States
S_614_G	S	614	SRR15586681	23403	A	G	0,999926	2021-08-10	United States
S_681_R	S	681	SRR15586681	23604	C	G	1	2021-08-10	United States
S_950_N	S	950	SRR15586681	24410	G	A	0,79137	2021-08-10	United States
ORF3a_26_L	ORF3a	26	SRR15586681	25469	C	T	0,99992	2021-08-10	United States
ORF3a_210_A	ORF3a	210	SRR15586681	26021	A	C	0,999718	2021-08-10	United States
M_82_T	M	82	SRR15586681	26767	T	C	0,999939	2021-08-10	United States
ORF7a_82_A	ORF7a	82	SRR15586681	27638	T	C	0,999766	2021-08-10	United States
ORF7a_120_I	ORF7a	120	SRR15586681	27752	C	T	0,999846	2021-08-10	United States
ORF7b_40_I	ORF7b	40	SRR15586681	27874	C	T	0,999961	2021-08-10	United States
ORF8_118_NA	ORF8	118	SRR15586681	28247	A	-GATTTC	0,930949	2021-08-10	United States
ORF8_120_L	ORF8	120	SRR15586681	28253	C	A	0,994344	2021-08-10	United States
N_63_G	N	63	SRR15586681	28461	A	G	0,954043	2021-08-10	United States
N_203_M	N	203	SRR15586681	28881	G	T	0,999612	2021-08-10	United States
N_215_C	N	215	SRR15586681	28916	G	T	0,999403	2021-08-10	United States
N_377_Y	N	377	SRR15586681	29402	G	T	0,9999	2021-08-10	United States
ORF1ab_1306_S	ORF1ab	1306	SRR15586682	4181	G	T	1	2021-08-10	United States
ORF1ab_2046_L	ORF1ab	2046	SRR15586682	6402	C	T	0,999021	2021-08-10	United States
ORF1ab_2287_S	ORF1ab	2287	SRR15586682	7124	C	T	1	2021-08-10	United States
ORF1ab_2930_L	ORF1ab	2930	SRR15586682	9053	G	T	0,999745	2021-08-10	United States
ORF1ab_3255_I	ORF1ab	3255	SRR15586682	10029	C	T	1	2021-08-10	United States
ORF1ab_3646_A	ORF1ab	3646	SRR15586682	11201	A	G	0,999693	2021-08-10	United States
ORF1ab_3731_V	ORF1ab	3731	SRR15586682	11456	A	G	0,999605	2021-08-10	United States
ORF1ab_129_S	ORF1ab	129	SRR15586682	13853	A	G	0,999859	2021-08-10	United States
ORF1ab_314_L	ORF1ab	314	SRR15586682	14408	C	T	0,999319	2021-08-10	United States
ORF1ab_662_S	ORF1ab	662	SRR15586682	15451	G	A	0,997938	2021-08-10	United States
ORF1ab_1000_L	ORF1ab	1000	SRR15586682	16466	C	T	1	2021-08-10	United States
ORF1ab_1918_V	ORF1ab	1918	SRR15586682	19220	C	T	0,999625	2021-08-10	United States
S_19_R	S	19	SRR15586682	21618	C	G	1	2021-08-10	United States
S_30_H	S	30	SRR15586682	21650	A	C	0,0636544	2021-08-10	United States
S_156_NA	S	156	SRR15586682	22028	G	-AGTTCA	0,997342	2021-08-10	United States
S_452_R	S	452	SRR15586682	22917	T	G	1	2021-08-10	United States
S_478_K	S	478	SRR15586682	22995	C	A	1	2021-08-10	United States
S_614_G	S	614	SRR15586682	23403	A	G	0,999869	2021-08-10	United States
S_681_R	S	681	SRR15586682	23604	C	G	0,99948	2021-08-10	United States
S_950_N	S	950	SRR15586682	24410	G	A	0,989312	2021-08-10	United States
ORF3a_26_L	ORF3a	26	SRR15586682	25469	C	T	0,999926	2021-08-10	United States
ORF3a_210_A	ORF3a	210	SRR15586682	26021	A	C	1	2021-08-10	United States
M_82_T	M	82	SRR15586682	26767	T	C	0,999793	2021-08-10	United States
ORF7a_82_A	ORF7a	82	SRR15586682	27638	T	C	1	2021-08-10	United States
ORF7a_120_I	ORF7a	120	SRR15586682	27752	C	T	1	2021-08-10	United States
ORF7b_40_I	ORF7b	40	SRR15586682	27874	C	T	0,999886	2021-08-10	United States
ORF8_118_NA	ORF8	118	SRR15586682	28247	A	-GATTTC	0,927902	2021-08-10	United States
ORF8_120_L	ORF8	120	SRR15586682	28253	C	A	0,999321	2021-08-10	United States
N_63_G	N	63	SRR15586682	28461	A	G	0,969999	2021-08-10	United States
N_377_Y	N	377	SRR15586682	29402	G	T	1	2021-08-10	United States
ORF1ab_284_L	ORF1ab	284	SRR15586683	1115	A	C	0,077399	2021-08-10	United States
ORF1ab_1306_S	ORF1ab	1306	SRR15586683	4181	G	T	0,998954	2021-08-10	United States
ORF1ab_2046_L	ORF1ab	2046	SRR15586683	6402	C	T	0,999431	2021-08-10	United States
ORF1ab_2287_S	ORF1ab	2287	SRR15586683	7124	C	T	1	2021-08-10	United States
ORF1ab_2930_L	ORF1ab	2930	SRR15586683	9053	G	T	0,999524	2021-08-10	United States
ORF1ab_3255_I	ORF1ab	3255	SRR15586683	10029	C	T	1	2021-08-10	United States
ORF1ab_3646_A	ORF1ab	3646	SRR15586683	11201	A	G	0,999696	2021-08-10	United States
ORF1ab_3731_V	ORF1ab	3731	SRR15586683	11456	A	G	0,999875	2021-08-10	United States
ORF1ab_314_L	ORF1ab	314	SRR15586683	14408	C	T	0,999459	2021-08-10	United States
ORF1ab_662_S	ORF1ab	662	SRR15586683	15451	G	A	0,998633	2021-08-10	United States
ORF1ab_1000_L	ORF1ab	1000	SRR15586683	16466	C	T	0,999455	2021-08-10	United States
ORF1ab_1918_V	ORF1ab	1918	SRR15586683	19220	C	T	0,999787	2021-08-10	United States
ORF1ab_2172_NA	ORF1ab	2172	SRR15586683	19983	C	+T	0,051407	2021-08-10	United States
S_19_R	S	19	SRR15586683	21618	C	G	1	2021-08-10	United States
S_70_I	S	70	SRR15586683	21770	G	A	1	2021-08-10	United States
S_142_D	S	142	SRR15586683	21987	G	A	0,576159	2021-08-10	United States
S_156_NA	S	156	SRR15586683	22028	G	-AGTTCA	0,997473	2021-08-10	United States
S_452_R	S	452	SRR15586683	22917	T	G	1	2021-08-10	United States
S_478_K	S	478	SRR15586683	22995	C	A	1	2021-08-10	United States
S_614_G	S	614	SRR15586683	23403	A	G	0,999676	2021-08-10	United States
S_681_R	S	681	SRR15586683	23604	C	G	0,999849	2021-08-10	United States
S_950_N	S	950	SRR15586683	24410	G	A	0,980781	2021-08-10	United States
ORF3a_26_L	ORF3a	26	SRR15586683	25469	C	T	0,999847	2021-08-10	United States
ORF3a_210_A	ORF3a	210	SRR15586683	26021	A	C	0,999119	2021-08-10	United States
M_82_T	M	82	SRR15586683	26767	T	C	0,999838	2021-08-10	United States
ORF7a_82_A	ORF7a	82	SRR15586683	27638	T	C	1	2021-08-10	United States
ORF7a_120_I	ORF7a	120	SRR15586683	27752	C	T	1	2021-08-10	United States
ORF7b_40_I	ORF7b	40	SRR15586683	27874	C	T	1	2021-08-10	United States
ORF8_118_NA	ORF8	118	SRR15586683	28247	A	-GATTTC	0,903427	2021-08-10	United States
ORF8_120_L	ORF8	120	SRR15586683	28253	C	A	1	2021-08-10	United States
N_63_G	N	63	SRR15586683	28461	A	G	0,983518	2021-08-10	United States
N_203_M	N	203	SRR15586683	28881	G	T	0,996656	2021-08-10	United States
N_215_C	N	215	SRR15586683	28916	G	T	1	2021-08-10	United States
N_377_Y	N	377	SRR15586683	29402	G	T	1	2021-08-10	United States
ORF1ab_309_L	ORF1ab	309	SRR15586685	1191	C	T	0,999849	2021-08-10	United States
ORF1ab_1640_L	ORF1ab	1640	SRR15586685	5184	C	T	0,999315	2021-08-10	United States
ORF1ab_1921_Q	ORF1ab	1921	SRR15586685	6027	C	A	0,999744	2021-08-10	United States
ORF1ab_2980_N	ORF1ab	2980	SRR15586685	9203	G	A	0,999446	2021-08-10	United States
ORF1ab_3138_S	ORF1ab	3138	SRR15586685	9678	T	C	0,999773	2021-08-10	United States
ORF1ab_3580_Q	ORF1ab	3580	SRR15586685	11005	C	A	0,454238	2021-08-10	United States
ORF1ab_314_L	ORF1ab	314	SRR15586685	14408	C	T	0,999804	2021-08-10	United States
ORF1ab_2310_R	ORF1ab	2310	SRR15586685	20396	A	G	0,99979	2021-08-10	United States
S_19_R	S	19	SRR15586685	21618	C	G	0,999945	2021-08-10	United States
S_77_T	S	77	SRR15586685	21792	A	C	0,999871	2021-08-10	United States
S_142_D	S	142	SRR15586685	21987	G	A	0,239115	2021-08-10	United States
S_156_NA	S	156	SRR15586685	22028	G	-AGTTCA	0,992086	2021-08-10	United States
S_452_R	S	452	SRR15586685	22917	T	G	0,99958	2021-08-10	United States
S_478_K	S	478	SRR15586685	22995	C	A	0,999781	2021-08-10	United States
S_614_G	S	614	SRR15586685	23403	A	G	0,999816	2021-08-10	United States
S_681_R	S	681	SRR15586685	23604	C	G	0,999958	2021-08-10	United States
S_950_N	S	950	SRR15586685	24410	G	A	0,668432	2021-08-10	United States
ORF3a_26_L	ORF3a	26	SRR15586685	25469	C	T	0,99986	2021-08-10	United States
M_82_T	M	82	SRR15586685	26767	T	C	0,999787	2021-08-10	United States
ORF7a_82_A	ORF7a	82	SRR15586685	27638	T	C	0,999696	2021-08-10	United States
ORF7a_120_I	ORF7a	120	SRR15586685	27752	C	T	0,999853	2021-08-10	United States
N_63_G	N	63	SRR15586685	28461	A	G	0,731205	2021-08-10	United States
N_203_M	N	203	SRR15586685	28881	G	T	0,999633	2021-08-10	United States
N_377_Y	N	377	SRR15586685	29402	G	T	0,999513	2021-08-10	United States
ORF1ab_607_H	ORF1ab	607	SRR15586686	2086	G	T	1	2021-08-10	United States
ORF1ab_1306_S	ORF1ab	1306	SRR15586686	4181	G	T	1	2021-08-10	United States
ORF1ab_2046_L	ORF1ab	2046	SRR15586686	6402	C	T	0,99903	2021-08-10	United States
ORF1ab_2287_S	ORF1ab	2287	SRR15586686	7124	C	T	1	2021-08-10	United States
ORF1ab_2930_L	ORF1ab	2930	SRR15586686	9053	G	T	1	2021-08-10	United States
ORF1ab_3255_I	ORF1ab	3255	SRR15586686	10029	C	T	1	2021-08-10	United States
ORF1ab_3646_A	ORF1ab	3646	SRR15586686	11201	A	G	1	2021-08-10	United States
ORF1ab_3731_V	ORF1ab	3731	SRR15586686	11456	A	G	1	2021-08-10	United States
ORF1ab_314_L	ORF1ab	314	SRR15586686	14408	C	T	0,992606	2021-08-10	United States
ORF1ab_662_S	ORF1ab	662	SRR15586686	15451	G	A	0,998631	2021-08-10	United States
ORF1ab_1000_L	ORF1ab	1000	SRR15586686	16466	C	T	1	2021-08-10	United States
ORF1ab_1918_V	ORF1ab	1918	SRR15586686	19220	C	T	1	2021-08-10	United States
S_19_R	S	19	SRR15586686	21618	C	G	1	2021-08-10	United States
S_156_NA	S	156	SRR15586686	22028	G	-AGTTCA	0,997567	2021-08-10	United States
S_614_G	S	614	SRR15586686	23403	A	G	1	2021-08-10	United States
S_681_R	S	681	SRR15586686	23604	C	G	1	2021-08-10	United States
S_950_N	S	950	SRR15586686	24410	G	A	0,970326	2021-08-10	United States
ORF3a_26_L	ORF3a	26	SRR15586686	25469	C	T	1	2021-08-10	United States
M_82_T	M	82	SRR15586686	26767	T	C	1	2021-08-10	United States
ORF7a_82_A	ORF7a	82	SRR15586686	27638	T	C	1	2021-08-10	United States
ORF7a_120_I	ORF7a	120	SRR15586686	27752	C	T	1	2021-08-10	United States
ORF7b_40_I	ORF7b	40	SRR15586686	27874	C	T	1	2021-08-10	United States
ORF8_118_NA	ORF8	118	SRR15586686	28247	A	-GATTTC	0,928668	2021-08-10	United States
N_63_G	N	63	SRR15586686	28461	A	G	0,994452	2021-08-10	United States
N_215_C	N	215	SRR15586686	28916	G	T	1	2021-08-10	United States
N_377_Y	N	377	SRR15586686	29402	G	T	1	2021-08-10	United States
ORF1ab_607_H	ORF1ab	607	SRR15586687	2086	G	T	0,999945	2021-08-10	United States
ORF1ab_1306_S	ORF1ab	1306	SRR15586687	4181	G	T	0,999722	2021-08-10	United States
ORF1ab_2046_L	ORF1ab	2046	SRR15586687	6402	C	T	0,999426	2021-08-10	United States
ORF1ab_2287_S	ORF1ab	2287	SRR15586687	7124	C	T	0,999894	2021-08-10	United States
ORF1ab_2930_L	ORF1ab	2930	SRR15586687	9053	G	T	0,999778	2021-08-10	United States
ORF1ab_3255_I	ORF1ab	3255	SRR15586687	10029	C	T	0,999825	2021-08-10	United States
ORF1ab_3646_A	ORF1ab	3646	SRR15586687	11201	A	G	0,999755	2021-08-10	United States
ORF1ab_3731_V	ORF1ab	3731	SRR15586687	11456	A	G	0,999778	2021-08-10	United States
ORF1ab_314_L	ORF1ab	314	SRR15586687	14408	C	T	0,999948	2021-08-10	United States
ORF1ab_662_S	ORF1ab	662	SRR15586687	15451	G	A	0,998948	2021-08-10	United States
ORF1ab_1000_L	ORF1ab	1000	SRR15586687	16466	C	T	0,999644	2021-08-10	United States
ORF1ab_1918_V	ORF1ab	1918	SRR15586687	19220	C	T	0,998823	2021-08-10	United States
S_19_R	S	19	SRR15586687	21618	C	G	0,999909	2021-08-10	United States
S_142_D	S	142	SRR15586687	21987	G	A	0,190954	2021-08-10	United States
S_156_NA	S	156	SRR15586687	22028	G	-AGTTCA	0,986184	2021-08-10	United States
S_452_R	S	452	SRR15586687	22917	T	G	0,999661	2021-08-10	United States
S_478_K	S	478	SRR15586687	22995	C	A	0,999861	2021-08-10	United States
S_614_G	S	614	SRR15586687	23403	A	G	0,999927	2021-08-10	United States
S_681_R	S	681	SRR15586687	23604	C	G	1	2021-08-10	United States
S_950_N	S	950	SRR15586687	24410	G	A	0,55383	2021-08-10	United States
ORF3a_26_L	ORF3a	26	SRR15586687	25469	C	T	0,999863	2021-08-10	United States
M_82_T	M	82	SRR15586687	26767	T	C	0,999578	2021-08-10	United States
ORF7a_82_A	ORF7a	82	SRR15586687	27638	T	C	0,999637	2021-08-10	United States
ORF7a_120_I	ORF7a	120	SRR15586687	27752	C	T	0,999839	2021-08-10	United States
ORF7b_40_I	ORF7b	40	SRR15586687	27874	C	T	0,99982	2021-08-10	United States
ORF8_118_NA	ORF8	118	SRR15586687	28247	A	-GATTTC	0,938403	2021-08-10	United States
ORF8_120_L	ORF8	120	SRR15586687	28253	C	A	0,995423	2021-08-10	United States
N_63_G	N	63	SRR15586687	28461	A	G	0,814508	2021-08-10	United States
N_203_M	N	203	SRR15586687	28881	G	T	0,99924	2021-08-10	United States
N_215_C	N	215	SRR15586687	28916	G	T	0,999556	2021-08-10	United States
N_377_Y	N	377	SRR15586687	29402	G	T	0,999743	2021-08-10	United States
ORF1ab_1306_S	ORF1ab	1306	SRR15586690	4181	G	T	0,999843	2021-08-05	United States
ORF1ab_2046_L	ORF1ab	2046	SRR15586690	6402	C	T	0,998626	2021-08-05	United States
ORF1ab_2287_S	ORF1ab	2287	SRR15586690	7124	C	T	1	2021-08-05	United States
ORF1ab_2930_L	ORF1ab	2930	SRR15586690	9053	G	T	0,999751	2021-08-05	United States
ORF1ab_3255_I	ORF1ab	3255	SRR15586690	10029	C	T	0,999804	2021-08-05	United States
ORF1ab_3646_A	ORF1ab	3646	SRR15586690	11201	A	G	0,999563	2021-08-05	United States
ORF1ab_3731_V	ORF1ab	3731	SRR15586690	11456	A	G	0,999683	2021-08-05	United States
ORF1ab_314_L	ORF1ab	314	SRR15586690	14408	C	T	0,999568	2021-08-05	United States
ORF1ab_662_S	ORF1ab	662	SRR15586690	15451	G	A	0,996682	2021-08-05	United States
ORF1ab_1000_L	ORF1ab	1000	SRR15586690	16466	C	T	0,999784	2021-08-05	United States
ORF1ab_1918_V	ORF1ab	1918	SRR15586690	19220	C	T	0,999434	2021-08-05	United States
ORF1ab_2530_N	ORF1ab	2530	SRR15586690	21055	G	A	0,99937	2021-08-05	United States
S_19_R	S	19	SRR15586690	21618	C	G	1	2021-08-05	United States
S_142_D	S	142	SRR15586690	21987	G	A	0,813559	2021-08-05	United States
S_156_NA	S	156	SRR15586690	22028	G	-AGTTCA	0,997204	2021-08-05	United States
S_452_R	S	452	SRR15586690	22917	T	G	1	2021-08-05	United States
S_478_K	S	478	SRR15586690	22995	C	A	1	2021-08-05	United States
S_614_G	S	614	SRR15586690	23403	A	G	0,999847	2021-08-05	United States
S_681_R	S	681	SRR15586690	23604	C	G	1	2021-08-05	United States
S_950_N	S	950	SRR15586690	24410	G	A	0,98504	2021-08-05	United States
ORF3a_26_L	ORF3a	26	SRR15586690	25469	C	T	1	2021-08-05	United States
M_82_T	M	82	SRR15586690	26767	T	C	0,999843	2021-08-05	United States
ORF7a_82_A	ORF7a	82	SRR15586690	27638	T	C	1	2021-08-05	United States
ORF7a_120_I	ORF7a	120	SRR15586690	27752	C	T	1	2021-08-05	United States
ORF7b_40_I	ORF7b	40	SRR15586690	27874	C	T	0,999821	2021-08-05	United States
ORF8_67_F	ORF8	67	SRR15586690	28093	C	T	0,958523	2021-08-05	United States
ORF8_118_NA	ORF8	118	SRR15586690	28247	A	-GATTTC	0,932903	2021-08-05	United States
ORF8_120_L	ORF8	120	SRR15586690	28253	C	A	1	2021-08-05	United States
N_63_G	N	63	SRR15586690	28461	A	G	0,971939	2021-08-05	United States
N_67_S	N	67	SRR15586690	28472	C	T	0,999441	2021-08-05	United States
N_142_T	N	142	SRR15586690	28697	C	A	0,998729	2021-08-05	United States
N_377_Y	N	377	SRR15586690	29402	G	T	0,993644	2021-08-05	United States
ORF1ab_1029_G	ORF1ab	1029	SRR15586691	3350	A	G	0,999957	2021-08-05	United States
ORF1ab_1306_S	ORF1ab	1306	SRR15586691	4181	G	T	1	2021-08-05	United States
ORF1ab_2046_L	ORF1ab	2046	SRR15586691	6402	C	T	0,999289	2021-08-05	United States
ORF1ab_2287_S	ORF1ab	2287	SRR15586691	7124	C	T	1	2021-08-05	United States
ORF1ab_2930_L	ORF1ab	2930	SRR15586691	9053	G	T	0,999483	2021-08-05	United States
ORF1ab_3255_I	ORF1ab	3255	SRR15586691	10029	C	T	1	2021-08-05	United States
ORF1ab_3646_A	ORF1ab	3646	SRR15586691	11201	A	G	0,999742	2021-08-05	United States
ORF1ab_4179_K	ORF1ab	4179	SRR15586691	12801	G	A	0,999144	2021-08-05	United States
ORF1ab_314_L	ORF1ab	314	SRR15586691	14408	C	T	0,998748	2021-08-05	United States
ORF1ab_662_S	ORF1ab	662	SRR15586691	15451	G	A	0,998001	2021-08-05	United States
ORF1ab_1000_L	ORF1ab	1000	SRR15586691	16466	C	T	0,999616	2021-08-05	United States
ORF1ab_1918_V	ORF1ab	1918	SRR15586691	19220	C	T	0,999795	2021-08-05	United States
S_19_R	S	19	SRR15586691	21618	C	G	1	2021-08-05	United States
S_156_NA	S	156	SRR15586691	22028	G	-AGTTCA	1	2021-08-05	United States
S_452_R	S	452	SRR15586691	22917	T	G	1	2021-08-05	United States
S_478_K	S	478	SRR15586691	22995	C	A	1	2021-08-05	United States
S_614_G	S	614	SRR15586691	23403	A	G	0,999771	2021-08-05	United States
S_681_R	S	681	SRR15586691	23604	C	G	1	2021-08-05	United States
S_950_N	S	950	SRR15586691	24410	G	A	0,996784	2021-08-05	United States
ORF3a_26_L	ORF3a	26	SRR15586691	25469	C	T	0,999758	2021-08-05	United States
ORF3a_239_Q	ORF3a	239	SRR15586691	26107	G	C	1	2021-08-05	United States
M_82_T	M	82	SRR15586691	26767	T	C	1	2021-08-05	United States
ORF7a_82_A	ORF7a	82	SRR15586691	27638	T	C	1	2021-08-05	United States
ORF7a_120_I	ORF7a	120	SRR15586691	27752	C	T	1	2021-08-05	United States
ORF7b_40_I	ORF7b	40	SRR15586691	27874	C	T	1	2021-08-05	United States
ORF8_118_NA	ORF8	118	SRR15586691	28247	A	-GATTTC	0,930963	2021-08-05	United States
ORF8_120_L	ORF8	120	SRR15586691	28253	C	A	0,999289	2021-08-05	United States
N_63_G	N	63	SRR15586691	28461	A	G	0,969099	2021-08-05	United States
N_203_M	N	203	SRR15586691	28881	G	T	1	2021-08-05	United States
N_215_C	N	215	SRR15586691	28916	G	T	1	2021-08-05	United States
N_377_Y	N	377	SRR15586691	29402	G	T	1	2021-08-05	United States
ORF1ab_1306_S	ORF1ab	1306	SRR15586693	4181	G	T	0,999675	2021-08-04	United States
ORF1ab_2046_L	ORF1ab	2046	SRR15586693	6402	C	T	0,999089	2021-08-04	United States
ORF1ab_2287_S	ORF1ab	2287	SRR15586693	7124	C	T	0,999768	2021-08-04	United States
ORF1ab_2930_L	ORF1ab	2930	SRR15586693	9053	G	T	0,999536	2021-08-04	United States
ORF1ab_3255_I	ORF1ab	3255	SRR15586693	10029	C	T	0,999835	2021-08-04	United States
ORF1ab_3646_A	ORF1ab	3646	SRR15586693	11201	A	G	0,999457	2021-08-04	United States
ORF1ab_3731_V	ORF1ab	3731	SRR15586693	11456	A	G	0,999577	2021-08-04	United States
ORF1ab_3919_F	ORF1ab	3919	SRR15586693	12020	C	T	0,999816	2021-08-04	United States
ORF1ab_314_L	ORF1ab	314	SRR15586693	14408	C	T	0,999826	2021-08-04	United States
ORF1ab_662_S	ORF1ab	662	SRR15586693	15451	G	A	0,997211	2021-08-04	United States
ORF1ab_1000_L	ORF1ab	1000	SRR15586693	16466	C	T	0,99978	2021-08-04	United States
ORF1ab_1918_V	ORF1ab	1918	SRR15586693	19220	C	T	0,99876	2021-08-04	United States
S_19_R	S	19	SRR15586693	21618	C	G	0,999783	2021-08-04	United States
S_142_D	S	142	SRR15586693	21987	G	A	0,554953	2021-08-04	United States
S_156_NA	S	156	SRR15586693	22028	G	-AGTTCA	0,996624	2021-08-04	United States
S_452_R	S	452	SRR15586693	22917	T	G	0,999612	2021-08-04	United States
S_478_K	S	478	SRR15586693	22995	C	A	0,999881	2021-08-04	United States
S_614_G	S	614	SRR15586693	23403	A	G	0,999841	2021-08-04	United States
S_681_R	S	681	SRR15586693	23604	C	G	0,999529	2021-08-04	United States
S_950_N	S	950	SRR15586693	24410	G	A	0,919628	2021-08-04	United States
ORF3a_26_L	ORF3a	26	SRR15586693	25469	C	T	0,999731	2021-08-04	United States
M_82_T	M	82	SRR15586693	26767	T	C	0,99982	2021-08-04	United States
ORF7a_82_A	ORF7a	82	SRR15586693	27638	T	C	0,999607	2021-08-04	United States
ORF7a_120_I	ORF7a	120	SRR15586693	27752	C	T	0,999804	2021-08-04	United States
ORF7b_40_I	ORF7b	40	SRR15586693	27874	C	T	0,999758	2021-08-04	United States
ORF8_118_NA	ORF8	118	SRR15586693	28247	A	-GATTTC	0,925289	2021-08-04	United States
ORF8_120_L	ORF8	120	SRR15586693	28253	C	A	0,997076	2021-08-04	United States
N_63_G	N	63	SRR15586693	28461	A	G	0,976836	2021-08-04	United States
N_203_M	N	203	SRR15586693	28881	G	T	0,999203	2021-08-04	United States
N_215_C	N	215	SRR15586693	28916	G	T	0,9989	2021-08-04	United States
N_377_Y	N	377	SRR15586693	29402	G	T	0,998554	2021-08-04	United States
ORF1ab_1306_S	ORF1ab	1306	SRR15586694	4181	G	T	0,999717	2021-08-04	United States
ORF1ab_2046_L	ORF1ab	2046	SRR15586694	6402	C	T	0,999178	2021-08-04	United States
ORF1ab_2287_S	ORF1ab	2287	SRR15586694	7124	C	T	1	2021-08-04	United States
ORF1ab_2930_L	ORF1ab	2930	SRR15586694	9053	G	T	0,999696	2021-08-04	United States
ORF1ab_3255_I	ORF1ab	3255	SRR15586694	10029	C	T	1	2021-08-04	United States
ORF1ab_3646_A	ORF1ab	3646	SRR15586694	11201	A	G	0,999646	2021-08-04	United States
ORF1ab_3731_V	ORF1ab	3731	SRR15586694	11456	A	G	0,999593	2021-08-04	United States
ORF1ab_314_L	ORF1ab	314	SRR15586694	14408	C	T	0,999572	2021-08-04	United States
ORF1ab_662_S	ORF1ab	662	SRR15586694	15451	G	A	0,997651	2021-08-04	United States
ORF1ab_1000_L	ORF1ab	1000	SRR15586694	16466	C	T	0,999742	2021-08-04	United States
ORF1ab_1918_V	ORF1ab	1918	SRR15586694	19220	C	T	0,999817	2021-08-04	United States
S_19_R	S	19	SRR15586694	21618	C	G	1	2021-08-04	United States
S_142_D	S	142	SRR15586694	21987	G	A	0,739437	2021-08-04	United States
S_156_NA	S	156	SRR15586694	22028	G	-AGTTCA	0,996295	2021-08-04	United States
S_452_R	S	452	SRR15586694	22917	T	G	1	2021-08-04	United States
S_478_K	S	478	SRR15586694	22995	C	A	1	2021-08-04	United States
S_614_G	S	614	SRR15586694	23403	A	G	0,999729	2021-08-04	United States
S_681_R	S	681	SRR15586694	23604	C	G	0,999767	2021-08-04	United States
S_950_N	S	950	SRR15586694	24410	G	A	0,978424	2021-08-04	United States
ORF3a_26_L	ORF3a	26	SRR15586694	25469	C	T	1	2021-08-04	United States
M_82_T	M	82	SRR15586694	26767	T	C	0,999912	2021-08-04	United States
ORF7a_82_A	ORF7a	82	SRR15586694	27638	T	C	1	2021-08-04	United States
ORF7a_120_I	ORF7a	120	SRR15586694	27752	C	T	1	2021-08-04	United States
ORF7b_40_I	ORF7b	40	SRR15586694	27874	C	T	0,999618	2021-08-04	United States
ORF8_118_NA	ORF8	118	SRR15586694	28247	A	-GATTTC	0,932781	2021-08-04	United States
ORF8_120_L	ORF8	120	SRR15586694	28253	C	A	0,993884	2021-08-04	United States
N_63_G	N	63	SRR15586694	28461	A	G	0,970242	2021-08-04	United States
N_203_M	N	203	SRR15586694	28881	G	T	1	2021-08-04	United States
N_215_C	N	215	SRR15586694	28916	G	T	1	2021-08-04	United States
N_377_Y	N	377	SRR15586694	29402	G	T	0,998586	2021-08-04	United States
ORF1ab_1306_S	ORF1ab	1306	SRR15586695	4181	G	T	0,999704	2021-08-04	United States
ORF1ab_2046_L	ORF1ab	2046	SRR15586695	6402	C	T	0,99883	2021-08-04	United States
ORF1ab_2268_D	ORF1ab	2268	SRR15586695	7069	A	C	0,18466	2021-08-04	United States
ORF1ab_2287_S	ORF1ab	2287	SRR15586695	7124	C	T	0,999512	2021-08-04	United States
ORF1ab_2930_L	ORF1ab	2930	SRR15586695	9053	G	T	0,999613	2021-08-04	United States
ORF1ab_3255_I	ORF1ab	3255	SRR15586695	10029	C	T	0,99984	2021-08-04	United States
ORF1ab_3646_A	ORF1ab	3646	SRR15586695	11201	A	G	0,999564	2021-08-04	United States
ORF1ab_3731_V	ORF1ab	3731	SRR15586695	11456	A	G	0,999763	2021-08-04	United States
ORF1ab_314_L	ORF1ab	314	SRR15586695	14408	C	T	0,999591	2021-08-04	United States
ORF1ab_662_S	ORF1ab	662	SRR15586695	15451	G	A	0,996731	2021-08-04	United States
ORF1ab_1000_L	ORF1ab	1000	SRR15586695	16466	C	T	0,999834	2021-08-04	United States
ORF1ab_1918_V	ORF1ab	1918	SRR15586695	19220	C	T	0,999317	2021-08-04	United States
S_19_R	S	19	SRR15586695	21618	C	G	0,999962	2021-08-04	United States
S_70_I	S	70	SRR15586695	21770	G	A	0,998924	2021-08-04	United States
S_142_D	S	142	SRR15586695	21987	G	A	0,526462	2021-08-04	United States
S_156_NA	S	156	SRR15586695	22028	G	-AGTTCA	0,997013	2021-08-04	United States
S_452_R	S	452	SRR15586695	22917	T	G	0,999253	2021-08-04	United States
S_478_K	S	478	SRR15586695	22995	C	A	0,99991	2021-08-04	United States
S_614_G	S	614	SRR15586695	23403	A	G	0,999867	2021-08-04	United States
S_681_R	S	681	SRR15586695	23604	C	G	0,999863	2021-08-04	United States
S_950_N	S	950	SRR15586695	24410	G	A	0,918138	2021-08-04	United States
ORF3a_26_L	ORF3a	26	SRR15586695	25469	C	T	0,999858	2021-08-04	United States
ORF3a_210_A	ORF3a	210	SRR15586695	26021	A	C	0,999943	2021-08-04	United States
M_82_T	M	82	SRR15586695	26767	T	C	0,999922	2021-08-04	United States
ORF7a_54_L	ORF7a	54	SRR15586695	27553	T	C	0,999864	2021-08-04	United States
ORF7a_82_A	ORF7a	82	SRR15586695	27638	T	C	0,999601	2021-08-04	United States
ORF7a_120_I	ORF7a	120	SRR15586695	27752	C	T	0,99984	2021-08-04	United States
ORF7b_40_I	ORF7b	40	SRR15586695	27874	C	T	0,999943	2021-08-04	United States
ORF8_118_NA	ORF8	118	SRR15586695	28247	A	-GATTTC	0,937838	2021-08-04	United States
ORF8_119_V	ORF8	119	SRR15586695	28249	A	T	1	2021-08-04	United States
ORF8_120_L	ORF8	120	SRR15586695	28253	C	A	0,996526	2021-08-04	United States
N_63_G	N	63	SRR15586695	28461	A	G	0,931948	2021-08-04	United States
N_203_M	N	203	SRR15586695	28881	G	T	0,999559	2021-08-04	United States
N_215_C	N	215	SRR15586695	28916	G	T	0,999536	2021-08-04	United States
N_326_S	N	326	SRR15586695	29249	C	T	0,999189	2021-08-04	United States
N_377_Y	N	377	SRR15586695	29402	G	T	0,999626	2021-08-04	United States
ORF10_10_S	ORF10	10	SRR15586695	29585	C	T	0,999878	2021-08-04	United States
ORF1ab_1306_S	ORF1ab	1306	SRR15586696	4181	G	T	0,999905	2021-08-05	United States
ORF1ab_2046_L	ORF1ab	2046	SRR15586696	6402	C	T	0,999148	2021-08-05	United States
ORF1ab_2287_S	ORF1ab	2287	SRR15586696	7124	C	T	0,999715	2021-08-05	United States
ORF1ab_2930_L	ORF1ab	2930	SRR15586696	9053	G	T	0,999886	2021-08-05	United States
ORF1ab_3255_I	ORF1ab	3255	SRR15586696	10029	C	T	1	2021-08-05	United States
ORF1ab_3646_A	ORF1ab	3646	SRR15586696	11201	A	G	0,999779	2021-08-05	United States
ORF1ab_183_V	ORF1ab	183	SRR15586696	14014	T	G	0,999822	2021-08-05	United States
ORF1ab_314_L	ORF1ab	314	SRR15586696	14408	C	T	0,999884	2021-08-05	United States
ORF1ab_662_S	ORF1ab	662	SRR15586696	15451	G	A	0,996992	2021-08-05	United States
ORF1ab_1000_L	ORF1ab	1000	SRR15586696	16466	C	T	0,99978	2021-08-05	United States
ORF1ab_1918_V	ORF1ab	1918	SRR15586696	19220	C	T	0,999392	2021-08-05	United States
S_19_R	S	19	SRR15586696	21618	C	G	1	2021-08-05	United States
S_142_D	S	142	SRR15586696	21987	G	A	0,575071	2021-08-05	United States
S_156_NA	S	156	SRR15586696	22028	G	-AGTTCA	0,997231	2021-08-05	United States
S_452_R	S	452	SRR15586696	22917	T	G	0,999628	2021-08-05	United States
S_478_K	S	478	SRR15586696	22995	C	A	1	2021-08-05	United States
S_614_G	S	614	SRR15586696	23403	A	G	0,99972	2021-08-05	United States
S_681_R	S	681	SRR15586696	23604	C	G	0,99939	2021-08-05	United States
S_950_N	S	950	SRR15586696	24410	G	A	0,944692	2021-08-05	United States
ORF3a_26_L	ORF3a	26	SRR15586696	25469	C	T	1	2021-08-05	United States
M_82_T	M	82	SRR15586696	26767	T	C	0,999764	2021-08-05	United States
ORF7a_82_A	ORF7a	82	SRR15586696	27638	T	C	0,999657	2021-08-05	United States
ORF7a_120_I	ORF7a	120	SRR15586696	27752	C	T	0,999507	2021-08-05	United States
ORF7b_40_I	ORF7b	40	SRR15586696	27874	C	T	0,999691	2021-08-05	United States
ORF8_118_NA	ORF8	118	SRR15586696	28247	A	-GATTTC	0,932536	2021-08-05	United States
ORF8_120_L	ORF8	120	SRR15586696	28253	C	A	0,996795	2021-08-05	United States
N_63_G	N	63	SRR15586696	28461	A	G	0,963911	2021-08-05	United States
N_203_M	N	203	SRR15586696	28881	G	T	0,99985	2021-08-05	United States
N_215_C	N	215	SRR15586696	28916	G	T	0,999137	2021-08-05	United States
N_377_Y	N	377	SRR15586696	29402	G	T	0,999115	2021-08-05	United States
ORF1ab_1206_T	ORF1ab	1206	SRR15586698	3882	T	C	1	2021-08-05	United States
ORF1ab_1640_L	ORF1ab	1640	SRR15586698	5184	C	T	0,999436	2021-08-05	United States
ORF1ab_1826_D	ORF1ab	1826	SRR15586698	5743	G	C	0,0575682	2021-08-05	United States
ORF1ab_1827_H	ORF1ab	1827	SRR15586698	5744	T	C	0,0578265	2021-08-05	United States
ORF1ab_1921_S	ORF1ab	1921	SRR15586698	6026	C	T	1	2021-08-05	United States
ORF1ab_3209_V	ORF1ab	3209	SRR15586698	9891	C	T	1	2021-08-05	United States
ORF1ab_3718_A	ORF1ab	3718	SRR15586698	11418	T	C	1	2021-08-05	United States
ORF1ab_3750_I	ORF1ab	3750	SRR15586698	11514	C	T	0,998947	2021-08-05	United States
ORF1ab_314_L	ORF1ab	314	SRR15586698	14408	C	T	1	2021-08-05	United States
ORF1ab_662_S	ORF1ab	662	SRR15586698	15451	G	A	0,996327	2021-08-05	United States
ORF1ab_1000_L	ORF1ab	1000	SRR15586698	16466	C	T	0,99903	2021-08-05	United States
S_19_R	S	19	SRR15586698	21618	C	G	1	2021-08-05	United States
S_156_NA	S	156	SRR15586698	22028	G	-AGTTCA	1	2021-08-05	United States
S_222_V	S	222	SRR15586698	22227	C	T	1	2021-08-05	United States
S_452_R	S	452	SRR15586698	22917	T	G	1	2021-08-05	United States
S_478_K	S	478	SRR15586698	22995	C	A	1	2021-08-05	United States
S_614_G	S	614	SRR15586698	23403	A	G	1	2021-08-05	United States
S_681_R	S	681	SRR15586698	23604	C	G	1	2021-08-05	United States
S_950_N	S	950	SRR15586698	24410	G	A	0,915068	2021-08-05	United States
S_1264_L	S	1264	SRR15586698	25352	G	T	0,872727	2021-08-05	United States
ORF3a_26_L	ORF3a	26	SRR15586698	25469	C	T	1	2021-08-05	United States
M_82_T	M	82	SRR15586698	26767	T	C	1	2021-08-05	United States
ORF6_48_N	ORF6	48	SRR15586698	27345	A	T	1	2021-08-05	United States
ORF7a_82_A	ORF7a	82	SRR15586698	27638	T	C	1	2021-08-05	United States
ORF7a_120_I	ORF7a	120	SRR15586698	27752	C	T	0,999115	2021-08-05	United States
ORF8_118_NA	ORF8	118	SRR15586698	28247	A	-GATTTC	0,956089	2021-08-05	United States
N_63_G	N	63	SRR15586698	28461	A	G	0,968338	2021-08-05	United States
N_203_M	N	203	SRR15586698	28881	G	T	1	2021-08-05	United States
N_377_Y	N	377	SRR15586698	29402	G	T	1	2021-08-05	United States
ORF1ab_1206_T	ORF1ab	1206	SRR15586700	3882	T	C	0,999837	2021-08-05	United States
ORF1ab_1640_L	ORF1ab	1640	SRR15586700	5184	C	T	0,999503	2021-08-05	United States
ORF1ab_1921_S	ORF1ab	1921	SRR15586700	6026	C	T	0,999895	2021-08-05	United States
ORF1ab_3209_V	ORF1ab	3209	SRR15586700	9891	C	T	0,999406	2021-08-05	United States
ORF1ab_3718_A	ORF1ab	3718	SRR15586700	11418	T	C	0,999928	2021-08-05	United States
ORF1ab_3750_I	ORF1ab	3750	SRR15586700	11514	C	T	0,999525	2021-08-05	United States
ORF1ab_314_L	ORF1ab	314	SRR15586700	14408	C	T	0,999488	2021-08-05	United States
ORF1ab_662_S	ORF1ab	662	SRR15586700	15451	G	A	0,996165	2021-08-05	United States
ORF1ab_1000_L	ORF1ab	1000	SRR15586700	16466	C	T	0,999724	2021-08-05	United States
ORF1ab_1404_M	ORF1ab	1404	SRR15586700	17678	C	T	0,961829	2021-08-05	United States
S_19_R	S	19	SRR15586700	21618	C	G	0,999933	2021-08-05	United States
S_142_D	S	142	SRR15586700	21987	G	A	0,69589	2021-08-05	United States
S_156_NA	S	156	SRR15586700	22028	G	-AGTTCA	0,925	2021-08-05	United States
S_222_V	S	222	SRR15586700	22227	C	T	1	2021-08-05	United States
S_452_R	S	452	SRR15586700	22917	T	G	1	2021-08-05	United States
S_478_K	S	478	SRR15586700	22995	C	A	1	2021-08-05	United States
S_614_G	S	614	SRR15586700	23403	A	G	0,999924	2021-08-05	United States
S_681_R	S	681	SRR15586700	23604	C	G	1	2021-08-05	United States
S_950_N	S	950	SRR15586700	24410	G	A	0,927686	2021-08-05	United States
S_1264_L	S	1264	SRR15586700	25352	G	T	0,966268	2021-08-05	United States
ORF3a_26_L	ORF3a	26	SRR15586700	25469	C	T	0,999905	2021-08-05	United States
M_82_T	M	82	SRR15586700	26767	T	C	0,999601	2021-08-05	United States
ORF6_48_N	ORF6	48	SRR15586700	27345	A	T	0,999939	2021-08-05	United States
ORF7a_82_A	ORF7a	82	SRR15586700	27638	T	C	0,999471	2021-08-05	United States
ORF7a_120_I	ORF7a	120	SRR15586700	27752	C	T	0,999486	2021-08-05	United States
ORF8_118_NA	ORF8	118	SRR15586700	28247	A	-GATTTC	0,931914	2021-08-05	United States
ORF8_120_L	ORF8	120	SRR15586700	28253	C	A	0,985915	2021-08-05	United States
N_63_G	N	63	SRR15586700	28461	A	G	0,902663	2021-08-05	United States
N_203_M	N	203	SRR15586700	28881	G	T	0,999799	2021-08-05	United States
N_377_Y	N	377	SRR15586700	29402	G	T	0,999287	2021-08-05	United States
ORF1ab_197_S	ORF1ab	197	SRR15586701	854	C	T	0,999079	2021-08-05	United States
ORF1ab_1228_G	ORF1ab	1228	SRR15586701	3948	A	G	0,999812	2021-08-05	United States
ORF1ab_1306_S	ORF1ab	1306	SRR15586701	4181	G	T	0,999811	2021-08-05	United States
ORF1ab_2046_L	ORF1ab	2046	SRR15586701	6402	C	T	0,999042	2021-08-05	United States
ORF1ab_2287_S	ORF1ab	2287	SRR15586701	7124	C	T	0,999336	2021-08-05	United States
ORF1ab_2930_L	ORF1ab	2930	SRR15586701	9053	G	T	0,999726	2021-08-05	United States
ORF1ab_3255_I	ORF1ab	3255	SRR15586701	10029	C	T	0,999675	2021-08-05	United States
ORF1ab_3603_NA	ORF1ab	3603	SRR15586701	11074	C	-T	0,0511419	2021-08-05	United States
ORF1ab_3646_A	ORF1ab	3646	SRR15586701	11201	A	G	0,999581	2021-08-05	United States
ORF1ab_3766_F	ORF1ab	3766	SRR15586701	11562	G	T	0,841868	2021-08-05	United States
ORF1ab_314_L	ORF1ab	314	SRR15586701	14408	C	T	0,999573	2021-08-05	United States
ORF1ab_662_S	ORF1ab	662	SRR15586701	15451	G	A	0,997628	2021-08-05	United States
ORF1ab_1000_L	ORF1ab	1000	SRR15586701	16466	C	T	0,999782	2021-08-05	United States
ORF1ab_1918_V	ORF1ab	1918	SRR15586701	19220	C	T	0,999306	2021-08-05	United States
S_19_R	S	19	SRR15586701	21618	C	G	0,999948	2021-08-05	United States
S_142_D	S	142	SRR15586701	21987	G	A	0,588587	2021-08-05	United States
S_156_NA	S	156	SRR15586701	22028	G	-AGTTCA	0,993183	2021-08-05	United States
S_452_R	S	452	SRR15586701	22917	T	G	0,999372	2021-08-05	United States
S_478_K	S	478	SRR15586701	22995	C	A	0,999501	2021-08-05	United States
S_614_G	S	614	SRR15586701	23403	A	G	0,999908	2021-08-05	United States
S_681_R	S	681	SRR15586701	23604	C	G	0,999803	2021-08-05	United States
S_950_N	S	950	SRR15586701	24410	G	A	0,93942	2021-08-05	United States
ORF3a_26_L	ORF3a	26	SRR15586701	25469	C	T	0,999797	2021-08-05	United States
ORF3a_239_Q	ORF3a	239	SRR15586701	26107	G	C	0,999627	2021-08-05	United States
E_5_I	E	5	SRR15586701	26257	G	A	0,999502	2021-08-05	United States
M_82_T	M	82	SRR15586701	26767	T	C	0,999619	2021-08-05	United States
ORF7a_53_NA	ORF7a	53	SRR15586701	27552	A	-T	0,664099	2021-08-05	United States
ORF7a_82_A	ORF7a	82	SRR15586701	27638	T	C	0,999919	2021-08-05	United States
ORF7a_120_I	ORF7a	120	SRR15586701	27752	C	T	0,999786	2021-08-05	United States
ORF7b_40_I	ORF7b	40	SRR15586701	27874	C	T	0,999749	2021-08-05	United States
ORF8_118_NA	ORF8	118	SRR15586701	28247	A	-GATTTC	0,940194	2021-08-05	United States
ORF8_119_V	ORF8	119	SRR15586701	28249	A	T	0,972789	2021-08-05	United States
ORF8_120_L	ORF8	120	SRR15586701	28253	C	A	0,993396	2021-08-05	United States
N_63_G	N	63	SRR15586701	28461	A	G	0,884779	2021-08-05	United States
N_203_M	N	203	SRR15586701	28881	G	T	0,999706	2021-08-05	United States
N_215_C	N	215	SRR15586701	28916	G	T	0,99933	2021-08-05	United States
N_377_Y	N	377	SRR15586701	29402	G	T	0,999459	2021-08-05	United States
ORF10_24_C	ORF10	24	SRR15586701	29627	C	T	0,999743	2021-08-05	United States
ORF1ab_1306_S	ORF1ab	1306	SRR15586702	4181	G	T	0,999782	2021-08-05	United States
ORF1ab_1682_A	ORF1ab	1682	SRR15586702	5309	A	G	0,997196	2021-08-05	United States
ORF1ab_2046_L	ORF1ab	2046	SRR15586702	6402	C	T	0,998918	2021-08-05	United States
ORF1ab_2287_S	ORF1ab	2287	SRR15586702	7124	C	T	1	2021-08-05	United States
ORF1ab_2554_V	ORF1ab	2554	SRR15586702	7926	C	T	0,999699	2021-08-05	United States
ORF1ab_2930_L	ORF1ab	2930	SRR15586702	9053	G	T	0,999562	2021-08-05	United States
ORF1ab_3011_H	ORF1ab	3011	SRR15586702	9296	T	C	0,999833	2021-08-05	United States
ORF1ab_3255_I	ORF1ab	3255	SRR15586702	10029	C	T	0,999821	2021-08-05	United States
ORF1ab_3646_A	ORF1ab	3646	SRR15586702	11201	A	G	0,999817	2021-08-05	United States
ORF1ab_183_V	ORF1ab	183	SRR15586702	14014	T	G	0,999958	2021-08-05	United States
ORF1ab_314_L	ORF1ab	314	SRR15586702	14408	C	T	0,999896	2021-08-05	United States
ORF1ab_662_S	ORF1ab	662	SRR15586702	15451	G	A	0,996429	2021-08-05	United States
ORF1ab_1000_L	ORF1ab	1000	SRR15586702	16466	C	T	0,999968	2021-08-05	United States
ORF1ab_1596_I	ORF1ab	1596	SRR15586702	18255	G	T	0,998664	2021-08-05	United States
ORF1ab_1918_V	ORF1ab	1918	SRR15586702	19220	C	T	0,999553	2021-08-05	United States
S_19_R	S	19	SRR15586702	21618	C	G	0,99988	2021-08-05	United States
S_142_D	S	142	SRR15586702	21987	G	A	0,721951	2021-08-05	United States
S_156_NA	S	156	SRR15586702	22028	G	-AGTTCA	0,997452	2021-08-05	United States
S_452_R	S	452	SRR15586702	22917	T	G	1	2021-08-05	United States
S_478_K	S	478	SRR15586702	22995	C	A	1	2021-08-05	United States
S_614_G	S	614	SRR15586702	23403	A	G	0,999632	2021-08-05	United States
S_681_R	S	681	SRR15586702	23604	C	G	0,999921	2021-08-05	United States
S_950_N	S	950	SRR15586702	24410	G	A	0,972825	2021-08-05	United States
ORF3a_26_L	ORF3a	26	SRR15586702	25469	C	T	0,999173	2021-08-05	United States
M_82_T	M	82	SRR15586702	26767	T	C	0,999804	2021-08-05	United States
ORF7a_82_A	ORF7a	82	SRR15586702	27638	T	C	1	2021-08-05	United States
ORF7a_120_I	ORF7a	120	SRR15586702	27752	C	T	1	2021-08-05	United States
ORF7b_40_I	ORF7b	40	SRR15586702	27874	C	T	0,999282	2021-08-05	United States
ORF8_118_NA	ORF8	118	SRR15586702	28247	A	-GATTTC	0,919975	2021-08-05	United States
ORF8_120_L	ORF8	120	SRR15586702	28253	C	A	0,998716	2021-08-05	United States
N_63_G	N	63	SRR15586702	28461	A	G	0,98437	2021-08-05	United States
N_203_M	N	203	SRR15586702	28881	G	T	1	2021-08-05	United States
N_215_C	N	215	SRR15586702	28916	G	T	0,999277	2021-08-05	United States
N_377_Y	N	377	SRR15586702	29402	G	T	0,997982	2021-08-05	United States
ORF1ab_1306_S	ORF1ab	1306	SRR15586703	4181	G	T	0,999884	2021-08-04	United States
ORF1ab_2046_L	ORF1ab	2046	SRR15586703	6402	C	T	0,99883	2021-08-04	United States
ORF1ab_2224_F	ORF1ab	2224	SRR15586703	6936	C	T	0,999664	2021-08-04	United States
ORF1ab_2287_S	ORF1ab	2287	SRR15586703	7124	C	T	0,999439	2021-08-04	United States
ORF1ab_2930_L	ORF1ab	2930	SRR15586703	9053	G	T	0,999476	2021-08-04	United States
ORF1ab_3255_I	ORF1ab	3255	SRR15586703	10029	C	T	0,999825	2021-08-04	United States
ORF1ab_3646_A	ORF1ab	3646	SRR15586703	11201	A	G	0,999681	2021-08-04	United States
ORF1ab_3731_V	ORF1ab	3731	SRR15586703	11456	A	G	0,999936	2021-08-04	United States
ORF1ab_314_L	ORF1ab	314	SRR15586703	14408	C	T	0,999154	2021-08-04	United States
ORF1ab_662_S	ORF1ab	662	SRR15586703	15451	G	A	0,995172	2021-08-04	United States
ORF1ab_1000_L	ORF1ab	1000	SRR15586703	16466	C	T	0,999596	2021-08-04	United States
ORF1ab_1918_V	ORF1ab	1918	SRR15586703	19220	C	T	0,999483	2021-08-04	United States
S_19_R	S	19	SRR15586703	21618	C	G	0,999812	2021-08-04	United States
S_70_I	S	70	SRR15586703	21770	G	A	0,996899	2021-08-04	United States
S_142_D	S	142	SRR15586703	21987	G	A	0,780366	2021-08-04	United States
S_156_NA	S	156	SRR15586703	22028	G	-AGTTCA	0,989718	2021-08-04	United States
S_452_R	S	452	SRR15586703	22917	T	G	1	2021-08-04	United States
S_478_K	S	478	SRR15586703	22995	C	A	0,999607	2021-08-04	United States
S_614_G	S	614	SRR15586703	23403	A	G	0,999838	2021-08-04	United States
S_681_R	S	681	SRR15586703	23604	C	G	0,999928	2021-08-04	United States
S_950_N	S	950	SRR15586703	24410	G	A	0,974095	2021-08-04	United States
ORF3a_26_L	ORF3a	26	SRR15586703	25469	C	T	0,99983	2021-08-04	United States
ORF3a_210_A	ORF3a	210	SRR15586703	26021	A	C	0,999705	2021-08-04	United States
M_82_T	M	82	SRR15586703	26767	T	C	0,999797	2021-08-04	United States
ORF7a_82_A	ORF7a	82	SRR15586703	27638	T	C	0,999657	2021-08-04	United States
ORF7a_120_I	ORF7a	120	SRR15586703	27752	C	T	0,998963	2021-08-04	United States
ORF7b_40_I	ORF7b	40	SRR15586703	27874	C	T	0,999792	2021-08-04	United States
ORF8_118_NA	ORF8	118	SRR15586703	28247	A	-GATTTC	0,925702	2021-08-04	United States
ORF8_119_V	ORF8	119	SRR15586703	28249	A	T	0,96875	2021-08-04	United States
ORF8_120_L	ORF8	120	SRR15586703	28253	C	A	0,995809	2021-08-04	United States
N_63_G	N	63	SRR15586703	28461	A	G	0,976478	2021-08-04	United States
N_203_M	N	203	SRR15586703	28881	G	T	0,999283	2021-08-04	United States
N_215_C	N	215	SRR15586703	28916	G	T	0,994796	2021-08-04	United States
N_377_Y	N	377	SRR15586703	29402	G	T	0,996613	2021-08-04	United States
ORF1ab_1306_S	ORF1ab	1306	SRR15586704	4181	G	T	0,999796	2021-08-04	United States
ORF1ab_2046_L	ORF1ab	2046	SRR15586704	6402	C	T	0,998908	2021-08-04	United States
ORF1ab_2287_S	ORF1ab	2287	SRR15586704	7124	C	T	1	2021-08-04	United States
ORF1ab_2930_L	ORF1ab	2930	SRR15586704	9053	G	T	0,999366	2021-08-04	United States
ORF1ab_3255_I	ORF1ab	3255	SRR15586704	10029	C	T	1	2021-08-04	United States
ORF1ab_3646_A	ORF1ab	3646	SRR15586704	11201	A	G	0,998557	2021-08-04	United States
ORF1ab_3731_V	ORF1ab	3731	SRR15586704	11456	A	G	1	2021-08-04	United States
ORF1ab_314_L	ORF1ab	314	SRR15586704	14408	C	T	0,999442	2021-08-04	United States
ORF1ab_662_S	ORF1ab	662	SRR15586704	15451	G	A	0,99707	2021-08-04	United States
ORF1ab_1000_L	ORF1ab	1000	SRR15586704	16466	C	T	0,999713	2021-08-04	United States
ORF1ab_1918_V	ORF1ab	1918	SRR15586704	19220	C	T	0,999743	2021-08-04	United States
S_19_R	S	19	SRR15586704	21618	C	G	1	2021-08-04	United States
S_142_D	S	142	SRR15586704	21987	G	A	0,821138	2021-08-04	United States
S_156_NA	S	156	SRR15586704	22028	G	-AGTTCA	0,996831	2021-08-04	United States
S_452_R	S	452	SRR15586704	22917	T	G	0,998235	2021-08-04	United States
S_478_K	S	478	SRR15586704	22995	C	A	0,997898	2021-08-04	United States
S_614_G	S	614	SRR15586704	23403	A	G	0,999927	2021-08-04	United States
S_681_R	S	681	SRR15586704	23604	C	G	1	2021-08-04	United States
S_950_N	S	950	SRR15586704	24410	G	A	0,985254	2021-08-04	United States
ORF3a_26_L	ORF3a	26	SRR15586704	25469	C	T	0,999823	2021-08-04	United States
M_82_T	M	82	SRR15586704	26767	T	C	0,999746	2021-08-04	United States
ORF6_55_D	ORF6	55	SRR15586704	27366	G	T	0,0957069	2021-08-04	United States
ORF7a_82_A	ORF7a	82	SRR15586704	27638	T	C	1	2021-08-04	United States
ORF7a_120_I	ORF7a	120	SRR15586704	27752	C	T	1	2021-08-04	United States
ORF7b_40_I	ORF7b	40	SRR15586704	27874	C	T	0,999379	2021-08-04	United States
ORF8_118_NA	ORF8	118	SRR15586704	28247	A	-GATTTC	0,923508	2021-08-04	United States
ORF8_119_V	ORF8	119	SRR15586704	28249	A	T	0,985075	2021-08-04	United States
ORF8_120_L	ORF8	120	SRR15586704	28253	C	A	0,993321	2021-08-04	United States
N_63_G	N	63	SRR15586704	28461	A	G	0,977374	2021-08-04	United States
N_203_M	N	203	SRR15586704	28881	G	T	1	2021-08-04	United States
N_215_C	N	215	SRR15586704	28916	G	T	0,9988	2021-08-04	United States
N_377_Y	N	377	SRR15586704	29402	G	T	1	2021-08-04	United States
ORF1ab_1306_S	ORF1ab	1306	SRR15586705	4181	G	T	0,999897	2021-08-04	United States
ORF1ab_2046_L	ORF1ab	2046	SRR15586705	6402	C	T	0,998976	2021-08-04	United States
ORF1ab_2287_S	ORF1ab	2287	SRR15586705	7124	C	T	0,99907	2021-08-04	United States
ORF1ab_2930_L	ORF1ab	2930	SRR15586705	9053	G	T	0,999945	2021-08-04	United States
ORF1ab_3255_I	ORF1ab	3255	SRR15586705	10029	C	T	1	2021-08-04	United States
ORF1ab_3603_NA	ORF1ab	3603	SRR15586705	11074	C	-T	0,0557087	2021-08-04	United States
ORF1ab_3646_A	ORF1ab	3646	SRR15586705	11201	A	G	0,999459	2021-08-04	United States
ORF1ab_4179_K	ORF1ab	4179	SRR15586705	12801	G	A	0,998437	2021-08-04	United States
ORF1ab_314_L	ORF1ab	314	SRR15586705	14408	C	T	0,999922	2021-08-04	United States
ORF1ab_662_S	ORF1ab	662	SRR15586705	15451	G	A	0,995132	2021-08-04	United States
ORF1ab_1000_L	ORF1ab	1000	SRR15586705	16466	C	T	0,999776	2021-08-04	United States
ORF1ab_1918_V	ORF1ab	1918	SRR15586705	19220	C	T	0,999641	2021-08-04	United States
S_19_R	S	19	SRR15586705	21618	C	G	1	2021-08-04	United States
S_57_L	S	57	SRR15586705	21732	C	T	0,0628571	2021-08-04	United States
S_142_D	S	142	SRR15586705	21987	G	A	0,867769	2021-08-04	United States
S_156_NA	S	156	SRR15586705	22028	G	-AGTTCA	0,996413	2021-08-04	United States
S_452_R	S	452	SRR15586705	22917	T	G	1	2021-08-04	United States
S_478_K	S	478	SRR15586705	22995	C	A	1	2021-08-04	United States
S_614_G	S	614	SRR15586705	23403	A	G	0,999561	2021-08-04	United States
S_681_R	S	681	SRR15586705	23604	C	G	1	2021-08-04	United States
S_950_N	S	950	SRR15586705	24410	G	A	0,988294	2021-08-04	United States
ORF3a_26_L	ORF3a	26	SRR15586705	25469	C	T	0,999921	2021-08-04	United States
ORF3a_239_Q	ORF3a	239	SRR15586705	26107	G	C	1	2021-08-04	United States
M_82_T	M	82	SRR15586705	26767	T	C	0,999811	2021-08-04	United States
ORF7a_82_A	ORF7a	82	SRR15586705	27638	T	C	1	2021-08-04	United States
ORF7a_120_I	ORF7a	120	SRR15586705	27752	C	T	1	2021-08-04	United States
ORF8_87_NA	ORF8	87	SRR15586705	28154	A	-ATT	0,999309	2021-08-04	United States
ORF8_118_NA	ORF8	118	SRR15586705	28247	A	-GATTTC	0,914251	2021-08-04	United States
ORF8_119_V	ORF8	119	SRR15586705	28249	A	T	1	2021-08-04	United States
ORF8_120_L	ORF8	120	SRR15586705	28253	C	A	0,998301	2021-08-04	United States
N_63_G	N	63	SRR15586705	28461	A	G	0,959193	2021-08-04	United States
N_203_M	N	203	SRR15586705	28881	G	T	0,999325	2021-08-04	United States
N_215_C	N	215	SRR15586705	28916	G	T	1	2021-08-04	United States
N_359_S	N	359	SRR15586705	29348	G	T	0,999899	2021-08-04	United States
N_377_Y	N	377	SRR15586705	29402	G	T	0,993119	2021-08-04	United States
ORF1ab_126_K	ORF1ab	126	SRR15586706	643	C	A	0,0949907	2021-08-04	United States
ORF1ab_1306_S	ORF1ab	1306	SRR15586706	4181	G	T	1	2021-08-04	United States
ORF1ab_2046_L	ORF1ab	2046	SRR15586706	6402	C	T	0,998511	2021-08-04	United States
ORF1ab_2126_NA	ORF1ab	2126	SRR15586706	6642	G	-T	0,0554855	2021-08-04	United States
ORF1ab_2224_F	ORF1ab	2224	SRR15586706	6936	C	T	1	2021-08-04	United States
ORF1ab_2409_G	ORF1ab	2409	SRR15586706	7490	T	G	0,065431	2021-08-04	United States
ORF1ab_2907_NA	ORF1ab	2907	SRR15586706	8984	G	-ACT	0,0635763	2021-08-04	United States
ORF1ab_2930_L	ORF1ab	2930	SRR15586706	9053	G	T	0,999876	2021-08-04	United States
ORF1ab_3255_I	ORF1ab	3255	SRR15586706	10029	C	T	1	2021-08-04	United States
ORF1ab_3624_S	ORF1ab	3624	SRR15586706	11136	T	C	0,0554081	2021-08-04	United States
ORF1ab_3646_A	ORF1ab	3646	SRR15586706	11201	A	G	0,999728	2021-08-04	United States
ORF1ab_3731_V	ORF1ab	3731	SRR15586706	11456	A	G	0,999854	2021-08-04	United States
ORF1ab_314_L	ORF1ab	314	SRR15586706	14408	C	T	0,999191	2021-08-04	United States
ORF1ab_662_S	ORF1ab	662	SRR15586706	15451	G	A	0,992243	2021-08-04	United States
ORF1ab_1000_L	ORF1ab	1000	SRR15586706	16466	C	T	1	2021-08-04	United States
ORF1ab_1918_V	ORF1ab	1918	SRR15586706	19220	C	T	0,999689	2021-08-04	United States
ORF1ab_2172_NA	ORF1ab	2172	SRR15586706	19983	C	+T	0,0726073	2021-08-04	United States
S_19_R	S	19	SRR15586706	21618	C	G	1	2021-08-04	United States
S_156_NA	S	156	SRR15586706	22028	G	-AGTTCA	1	2021-08-04	United States
S_614_G	S	614	SRR15586706	23403	A	G	0,999844	2021-08-04	United States
S_681_R	S	681	SRR15586706	23604	C	G	1	2021-08-04	United States
S_950_N	S	950	SRR15586706	24410	G	A	0,99537	2021-08-04	United States
ORF3a_26_L	ORF3a	26	SRR15586706	25469	C	T	0,999868	2021-08-04	United States
M_82_T	M	82	SRR15586706	26767	T	C	0,999687	2021-08-04	United States
ORF7a_120_I	ORF7a	120	SRR15586706	27752	C	T	1	2021-08-04	United States
ORF7b_40_I	ORF7b	40	SRR15586706	27874	C	T	0,999795	2021-08-04	United States
ORF8_118_NA	ORF8	118	SRR15586706	28247	A	-GATTTC	0,927851	2021-08-04	United States
ORF8_119_V	ORF8	119	SRR15586706	28249	A	T	0,978022	2021-08-04	United States
ORF8_120_L	ORF8	120	SRR15586706	28253	C	A	0,996532	2021-08-04	United States
N_63_G	N	63	SRR15586706	28461	A	G	0,960664	2021-08-04	United States
N_377_Y	N	377	SRR15586706	29402	G	T	1	2021-08-04	United States
ORF1ab_1306_S	ORF1ab	1306	SRR15586707	4181	G	T	0,999907	2021-08-04	United States
ORF1ab_2046_L	ORF1ab	2046	SRR15586707	6402	C	T	0,999053	2021-08-04	United States
ORF1ab_2287_S	ORF1ab	2287	SRR15586707	7124	C	T	0,999926	2021-08-04	United States
ORF1ab_2930_L	ORF1ab	2930	SRR15586707	9053	G	T	0,999644	2021-08-04	United States
ORF1ab_3255_I	ORF1ab	3255	SRR15586707	10029	C	T	0,999942	2021-08-04	United States
ORF1ab_3646_A	ORF1ab	3646	SRR15586707	11201	A	G	0,999609	2021-08-04	United States
ORF1ab_3731_V	ORF1ab	3731	SRR15586707	11456	A	G	0,999824	2021-08-04	United States
ORF1ab_314_L	ORF1ab	314	SRR15586707	14408	C	T	0,999119	2021-08-04	United States
ORF1ab_662_S	ORF1ab	662	SRR15586707	15451	G	A	0,99756	2021-08-04	United States
ORF1ab_1000_L	ORF1ab	1000	SRR15586707	16466	C	T	0,999919	2021-08-04	United States
ORF1ab_1918_V	ORF1ab	1918	SRR15586707	19220	C	T	0,9997	2021-08-04	United States
S_19_R	S	19	SRR15586707	21618	C	G	0,999895	2021-08-04	United States
S_70_I	S	70	SRR15586707	21770	G	A	1	2021-08-04	United States
S_142_D	S	142	SRR15586707	21987	G	A	0,680207	2021-08-04	United States
S_156_NA	S	156	SRR15586707	22028	G	-AGTTCA	0,993855	2021-08-04	United States
S_452_R	S	452	SRR15586707	22917	T	G	1	2021-08-04	United States
S_478_K	S	478	SRR15586707	22995	C	A	0,999886	2021-08-04	United States
S_614_G	S	614	SRR15586707	23403	A	G	0,999901	2021-08-04	United States
S_681_R	S	681	SRR15586707	23604	C	G	0,999723	2021-08-04	United States
S_950_N	S	950	SRR15586707	24410	G	A	0,967813	2021-08-04	United States
ORF3a_26_L	ORF3a	26	SRR15586707	25469	C	T	0,999788	2021-08-04	United States
ORF3a_210_A	ORF3a	210	SRR15586707	26021	A	C	0,999893	2021-08-04	United States
M_82_T	M	82	SRR15586707	26767	T	C	0,999774	2021-08-04	United States
ORF7a_82_A	ORF7a	82	SRR15586707	27638	T	C	0,999521	2021-08-04	United States
ORF7a_120_I	ORF7a	120	SRR15586707	27752	C	T	0,999957	2021-08-04	United States
ORF7b_40_I	ORF7b	40	SRR15586707	27874	C	T	0,999658	2021-08-04	United States
ORF8_118_NA	ORF8	118	SRR15586707	28247	A	-GATTTC	0,934037	2021-08-04	United States
ORF8_119_V	ORF8	119	SRR15586707	28249	A	T	0,975904	2021-08-04	United States
ORF8_120_L	ORF8	120	SRR15586707	28253	C	A	0,994356	2021-08-04	United States
N_63_G	N	63	SRR15586707	28461	A	G	0,967479	2021-08-04	United States
N_203_M	N	203	SRR15586707	28881	G	T	1	2021-08-04	United States
N_215_C	N	215	SRR15586707	28916	G	T	0,999231	2021-08-04	United States
N_377_Y	N	377	SRR15586707	29402	G	T	0,999138	2021-08-04	United States
ORF1ab_410_A	ORF1ab	410	SRR15586709	1494	T	C	0,998575	2021-08-05	United States
ORF1ab_1306_S	ORF1ab	1306	SRR15586709	4181	G	T	0,999927	2021-08-05	United States
ORF1ab_2046_L	ORF1ab	2046	SRR15586709	6402	C	T	0,999065	2021-08-05	United States
ORF1ab_2287_S	ORF1ab	2287	SRR15586709	7124	C	T	1	2021-08-05	United States
ORF1ab_2930_L	ORF1ab	2930	SRR15586709	9053	G	T	0,999753	2021-08-05	United States
ORF1ab_3255_I	ORF1ab	3255	SRR15586709	10029	C	T	0,999611	2021-08-05	United States
ORF1ab_3646_A	ORF1ab	3646	SRR15586709	11201	A	G	0,999667	2021-08-05	United States
ORF1ab_314_L	ORF1ab	314	SRR15586709	14408	C	T	0,999662	2021-08-05	United States
ORF1ab_662_S	ORF1ab	662	SRR15586709	15451	G	A	0,992855	2021-08-05	United States
ORF1ab_1000_L	ORF1ab	1000	SRR15586709	16466	C	T	0,999784	2021-08-05	United States
ORF1ab_1918_V	ORF1ab	1918	SRR15586709	19220	C	T	0,999814	2021-08-05	United States
ORF1ab_2635_H	ORF1ab	2635	SRR15586709	21372	G	T	0,970109	2021-08-05	United States
S_19_R	S	19	SRR15586709	21618	C	G	1	2021-08-05	United States
S_156_NA	S	156	SRR15586709	22028	G	-AGTTCA	0,942308	2021-08-05	United States
S_452_R	S	452	SRR15586709	22917	T	G	1	2021-08-05	United States
S_478_K	S	478	SRR15586709	22995	C	A	1	2021-08-05	United States
S_614_G	S	614	SRR15586709	23403	A	G	0,999812	2021-08-05	United States
S_681_R	S	681	SRR15586709	23604	C	G	0,999889	2021-08-05	United States
S_950_N	S	950	SRR15586709	24410	G	A	0,993477	2021-08-05	United States
ORF3a_26_L	ORF3a	26	SRR15586709	25469	C	T	0,999907	2021-08-05	United States
M_82_T	M	82	SRR15586709	26767	T	C	0,999965	2021-08-05	United States
ORF7a_71_I	ORF7a	71	SRR15586709	27604	G	A	1	2021-08-05	United States
ORF7a_82_A	ORF7a	82	SRR15586709	27638	T	C	0,988235	2021-08-05	United States
ORF7a_120_I	ORF7a	120	SRR15586709	27752	C	T	1	2021-08-05	United States
ORF7b_40_I	ORF7b	40	SRR15586709	27874	C	T	0,999676	2021-08-05	United States
ORF8_118_NA	ORF8	118	SRR15586709	28247	A	-GATTTC	0,924869	2021-08-05	United States
ORF8_119_V	ORF8	119	SRR15586709	28249	A	T	0,972067	2021-08-05	United States
ORF8_120_L	ORF8	120	SRR15586709	28253	C	A	0,9921	2021-08-05	United States
N_63_G	N	63	SRR15586709	28461	A	G	0,979566	2021-08-05	United States
N_203_M	N	203	SRR15586709	28881	G	T	1	2021-08-05	United States
N_215_C	N	215	SRR15586709	28916	G	T	0,999387	2021-08-05	United States
N_377_Y	N	377	SRR15586709	29402	G	T	0,998267	2021-08-05	United States
ORF1ab_140_NA	ORF1ab	140	SRR15586710	685	A	-AAGTCATTT	0,966741	2021-08-04	United States
ORF1ab_1241_I	ORF1ab	1241	SRR15586710	3987	C	T	1	2021-08-04	United States
ORF1ab_1306_S	ORF1ab	1306	SRR15586710	4181	G	T	0,99994	2021-08-04	United States
ORF1ab_2046_L	ORF1ab	2046	SRR15586710	6402	C	T	0,999342	2021-08-04	United States
ORF1ab_2287_S	ORF1ab	2287	SRR15586710	7124	C	T	1	2021-08-04	United States
ORF1ab_2930_L	ORF1ab	2930	SRR15586710	9053	G	T	0,999888	2021-08-04	United States
ORF1ab_3255_I	ORF1ab	3255	SRR15586710	10029	C	T	1	2021-08-04	United States
ORF1ab_3603_NA	ORF1ab	3603	SRR15586710	11074	C	-T	0,0618914	2021-08-04	United States
ORF1ab_3646_A	ORF1ab	3646	SRR15586710	11201	A	G	0,99975	2021-08-04	United States
ORF1ab_3686_V	ORF1ab	3686	SRR15586710	11322	C	T	0,997197	2021-08-04	United States
ORF1ab_3731_V	ORF1ab	3731	SRR15586710	11456	A	G	1	2021-08-04	United States
ORF1ab_314_L	ORF1ab	314	SRR15586710	14408	C	T	0,999447	2021-08-04	United States
ORF1ab_662_S	ORF1ab	662	SRR15586710	15451	G	A	0,998292	2021-08-04	United States
ORF1ab_1000_L	ORF1ab	1000	SRR15586710	16466	C	T	0,999735	2021-08-04	United States
ORF1ab_1918_V	ORF1ab	1918	SRR15586710	19220	C	T	0,999842	2021-08-04	United States
S_19_R	S	19	SRR15586710	21618	C	G	1	2021-08-04	United States
S_30_H	S	30	SRR15586710	21650	A	C	0,0544646	2021-08-04	United States
S_142_D	S	142	SRR15586710	21987	G	A	0,684564	2021-08-04	United States
S_156_NA	S	156	SRR15586710	22028	G	-AGTTCA	0,976873	2021-08-04	United States
S_452_R	S	452	SRR15586710	22917	T	G	1	2021-08-04	United States
S_478_K	S	478	SRR15586710	22995	C	A	0,999514	2021-08-04	United States
S_614_G	S	614	SRR15586710	23403	A	G	0,999979	2021-08-04	United States
S_681_R	S	681	SRR15586710	23604	C	G	0,999601	2021-08-04	United States
S_950_N	S	950	SRR15586710	24410	G	A	0,984134	2021-08-04	United States
ORF3a_26_L	ORF3a	26	SRR15586710	25469	C	T	0,999901	2021-08-04	United States
ORF3a_210_A	ORF3a	210	SRR15586710	26021	A	C	0,999043	2021-08-04	United States
M_82_T	M	82	SRR15586710	26767	T	C	0,999695	2021-08-04	United States
ORF7a_82_A	ORF7a	82	SRR15586710	27638	T	C	1	2021-08-04	United States
ORF7a_120_I	ORF7a	120	SRR15586710	27752	C	T	1	2021-08-04	United States
ORF7b_40_I	ORF7b	40	SRR15586710	27874	C	T	0,999776	2021-08-04	United States
ORF8_118_NA	ORF8	118	SRR15586710	28247	A	-GATTTC	0,922719	2021-08-04	United States
ORF8_120_L	ORF8	120	SRR15586710	28253	C	A	0,994055	2021-08-04	United States
N_63_G	N	63	SRR15586710	28461	A	G	0,980974	2021-08-04	United States
N_203_M	N	203	SRR15586710	28881	G	T	1	2021-08-04	United States
N_215_C	N	215	SRR15586710	28916	G	T	0,998447	2021-08-04	United States
N_377_Y	N	377	SRR15586710	29402	G	T	0,999434	2021-08-04	United States
ORF1ab_274_L	ORF1ab	274	SRR15586712	1085	G	T	0,999887	2021-08-04	United States
ORF1ab_388_Y	ORF1ab	388	SRR15586712	1427	C	T	0,999719	2021-08-04	United States
ORF1ab_993_S	ORF1ab	993	SRR15586712	3242	G	A	0,99957	2021-08-04	United States
ORF1ab_1188_L	ORF1ab	1188	SRR15586712	3828	C	T	0,999959	2021-08-04	United States
ORF1ab_1795_Q	ORF1ab	1795	SRR15586712	5648	A	C	0,999891	2021-08-04	United States
ORF1ab_3674_NA	ORF1ab	3674	SRR15586712	11287	G	-TCTGGTTTT	0,876178	2021-08-04	United States
ORF1ab_3676_S	ORF1ab	3676	SRR15586712	11291	G	A	0,479452	2021-08-04	United States
ORF1ab_3677_L	ORF1ab	3677	SRR15586712	11296	T	G	1	2021-08-04	United States
ORF1ab_4355_I	ORF1ab	4355	SRR15586712	13329	C	T	0,977517	2021-08-04	United States
ORF1ab_314_L	ORF1ab	314	SRR15586712	14408	C	T	0,999584	2021-08-04	United States
ORF1ab_1264_D	ORF1ab	1264	SRR15586712	17259	G	T	0,99991	2021-08-04	United States
ORF1ab_2388_R	ORF1ab	2388	SRR15586712	20630	A	G	0,165122	2021-08-04	United States
S_18_F	S	18	SRR15586712	21614	C	T	0,999788	2021-08-04	United States
S_20_N	S	20	SRR15586712	21621	C	A	0,999603	2021-08-04	United States
S_26_S	S	26	SRR15586712	21638	C	T	0,999029	2021-08-04	United States
S_138_Y	S	138	SRR15586712	21974	G	T	0,969407	2021-08-04	United States
S_190_S	S	190	SRR15586712	22132	G	T	0,999862	2021-08-04	United States
S_417_T	S	417	SRR15586712	22812	A	C	0,997898	2021-08-04	United States
S_484_K	S	484	SRR15586712	23012	G	A	0,999649	2021-08-04	United States
S_501_Y	S	501	SRR15586712	23063	A	T	1	2021-08-04	United States
S_614_G	S	614	SRR15586712	23403	A	G	0,999842	2021-08-04	United States
S_655_Y	S	655	SRR15586712	23525	C	T	0,999201	2021-08-04	United States
S_1027_I	S	1027	SRR15586712	24642	C	T	0,999645	2021-08-04	United States
S_1176_F	S	1176	SRR15586712	25088	G	T	0,999826	2021-08-04	United States
ORF3a_103_V	ORF3a	103	SRR15586712	25700	C	T	0,99973	2021-08-04	United States
ORF3a_223_I	ORF3a	223	SRR15586712	26060	C	T	0,999782	2021-08-04	United States
ORF3a_253_P	ORF3a	253	SRR15586712	26149	T	C	0,993919	2021-08-04	United States
ORF8_92_K	ORF8	92	SRR15586712	28167	G	A	0,999087	2021-08-04	United States
N_80_R	N	80	SRR15586712	28512	C	G	0,999502	2021-08-04	United States
N_202_C	N	202	SRR15586712	28877	A	T	0,999821	2021-08-04	United States
N_202_T	N	202	SRR15586712	28878	G	C	0,999776	2021-08-04	United States
N_203_K	N	203	SRR15586712	28881	G	A	0,999954	2021-08-04	United States
N_204_R	N	204	SRR15586712	28883	G	C	0,99991	2021-08-04	United States
ORF1ab_1306_S	ORF1ab	1306	SRR15586715	4181	G	T	0,999558	2021-08-04	United States
ORF1ab_2046_L	ORF1ab	2046	SRR15586715	6402	C	T	0,999239	2021-08-04	United States
ORF1ab_2125_Y	ORF1ab	2125	SRR15586715	6638	C	T	1	2021-08-04	United States
ORF1ab_2287_S	ORF1ab	2287	SRR15586715	7124	C	T	1	2021-08-04	United States
ORF1ab_2554_V	ORF1ab	2554	SRR15586715	7926	C	T	0,999739	2021-08-04	United States
ORF1ab_2930_L	ORF1ab	2930	SRR15586715	9053	G	T	0,999874	2021-08-04	United States
ORF1ab_3255_I	ORF1ab	3255	SRR15586715	10029	C	T	0,999	2021-08-04	United States
ORF1ab_3603_NA	ORF1ab	3603	SRR15586715	11074	C	-T	0,05533	2021-08-04	United States
ORF1ab_3646_A	ORF1ab	3646	SRR15586715	11201	A	G	0,999685	2021-08-04	United States
ORF1ab_183_V	ORF1ab	183	SRR15586715	14014	T	G	0,999967	2021-08-04	United States
ORF1ab_314_L	ORF1ab	314	SRR15586715	14408	C	T	0,999831	2021-08-04	United States
ORF1ab_662_S	ORF1ab	662	SRR15586715	15451	G	A	0,998194	2021-08-04	United States
ORF1ab_1000_L	ORF1ab	1000	SRR15586715	16466	C	T	1	2021-08-04	United States
ORF1ab_1087_Y	ORF1ab	1087	SRR15586715	16726	C	T	0,999868	2021-08-04	United States
ORF1ab_1918_V	ORF1ab	1918	SRR15586715	19220	C	T	0,999819	2021-08-04	United States
S_19_R	S	19	SRR15586715	21618	C	G	1	2021-08-04	United States
S_156_NA	S	156	SRR15586715	22028	G	-AGTTCA	0,992754	2021-08-04	United States
S_452_R	S	452	SRR15586715	22917	T	G	0,99939	2021-08-04	United States
S_478_K	S	478	SRR15586715	22995	C	A	1	2021-08-04	United States
S_614_G	S	614	SRR15586715	23403	A	G	0,99996	2021-08-04	United States
S_681_R	S	681	SRR15586715	23604	C	G	0,999258	2021-08-04	United States
S_950_N	S	950	SRR15586715	24410	G	A	0,986235	2021-08-04	United States
ORF3a_26_L	ORF3a	26	SRR15586715	25469	C	T	0,999548	2021-08-04	United States
M_82_T	M	82	SRR15586715	26767	T	C	0,999935	2021-08-04	United States
ORF7a_82_A	ORF7a	82	SRR15586715	27638	T	C	1	2021-08-04	United States
ORF7a_120_I	ORF7a	120	SRR15586715	27752	C	T	0,999211	2021-08-04	United States
ORF7b_40_I	ORF7b	40	SRR15586715	27874	C	T	0,999574	2021-08-04	United States
ORF8_60_F	ORF8	60	SRR15586715	28073	G	T	0,999778	2021-08-04	United States
ORF8_118_NA	ORF8	118	SRR15586715	28247	A	-GATTTC	0,928523	2021-08-04	United States
ORF8_120_L	ORF8	120	SRR15586715	28253	C	A	0,993827	2021-08-04	United States
N_63_G	N	63	SRR15586715	28461	A	G	0,984823	2021-08-04	United States
N_203_M	N	203	SRR15586715	28881	G	T	0,999883	2021-08-04	United States
N_215_C	N	215	SRR15586715	28916	G	T	0,999753	2021-08-04	United States
N_377_Y	N	377	SRR15586715	29402	G	T	0,99961	2021-08-04	United States
ORF1ab_1306_S	ORF1ab	1306	SRR15586721	4181	G	T	0,999834	2021-08-05	United States
ORF1ab_2046_L	ORF1ab	2046	SRR15586721	6402	C	T	0,999406	2021-08-05	United States
ORF1ab_2287_S	ORF1ab	2287	SRR15586721	7124	C	T	0,999771	2021-08-05	United States
ORF1ab_2930_L	ORF1ab	2930	SRR15586721	9053	G	T	1	2021-08-05	United States
ORF1ab_3255_I	ORF1ab	3255	SRR15586721	10029	C	T	0,999936	2021-08-05	United States
ORF1ab_3646_A	ORF1ab	3646	SRR15586721	11201	A	G	0,99974	2021-08-05	United States
ORF1ab_3800_F	ORF1ab	3800	SRR15586721	11663	C	T	0,999666	2021-08-05	United States
ORF1ab_314_L	ORF1ab	314	SRR15586721	14408	C	T	0,999616	2021-08-05	United States
ORF1ab_662_S	ORF1ab	662	SRR15586721	15451	G	A	0,9992	2021-08-05	United States
ORF1ab_1000_L	ORF1ab	1000	SRR15586721	16466	C	T	0,999844	2021-08-05	United States
ORF1ab_1257_V	ORF1ab	1257	SRR15586721	17236	A	G	0,999871	2021-08-05	United States
ORF1ab_1918_V	ORF1ab	1918	SRR15586721	19220	C	T	0,999466	2021-08-05	United States
S_19_R	S	19	SRR15586721	21618	C	G	0,999828	2021-08-05	United States
S_142_D	S	142	SRR15586721	21987	G	A	0,437549	2021-08-05	United States
S_156_NA	S	156	SRR15586721	22028	G	-AGTTCA	0,993166	2021-08-05	United States
S_452_R	S	452	SRR15586721	22917	T	G	0,999805	2021-08-05	United States
S_478_K	S	478	SRR15586721	22995	C	A	0,999957	2021-08-05	United States
S_614_G	S	614	SRR15586721	23403	A	G	0,999925	2021-08-05	United States
S_681_R	S	681	SRR15586721	23604	C	G	0,999835	2021-08-05	United States
S_950_N	S	950	SRR15586721	24410	G	A	0,87518	2021-08-05	United States
ORF3a_26_L	ORF3a	26	SRR15586721	25469	C	T	0,999968	2021-08-05	United States
M_82_T	M	82	SRR15586721	26767	T	C	0,999671	2021-08-05	United States
ORF7a_82_A	ORF7a	82	SRR15586721	27638	T	C	0,999859	2021-08-05	United States
ORF7a_120_I	ORF7a	120	SRR15586721	27752	C	T	0,999864	2021-08-05	United States
ORF7b_40_I	ORF7b	40	SRR15586721	27874	C	T	0,999396	2021-08-05	United States
ORF8_118_NA	ORF8	118	SRR15586721	28247	A	-GATTTC	0,95259	2021-08-05	United States
ORF8_120_L	ORF8	120	SRR15586721	28253	C	A	0,990376	2021-08-05	United States
N_63_G	N	63	SRR15586721	28461	A	G	0,928638	2021-08-05	United States
N_203_M	N	203	SRR15586721	28881	G	T	0,999741	2021-08-05	United States
N_215_C	N	215	SRR15586721	28916	G	T	0,999318	2021-08-05	United States
N_377_Y	N	377	SRR15586721	29402	G	T	0,999754	2021-08-05	United States
ORF1ab_1188_L	ORF1ab	1188	SRR15586722	3828	C	T	0,999901	2021-08-06	United States
ORF1ab_1795_Q	ORF1ab	1795	SRR15586722	5648	A	C	0,999908	2021-08-06	United States
ORF1ab_3674_NA	ORF1ab	3674	SRR15586722	11287	G	-TCTGGTTTT	0,917855	2021-08-06	United States
ORF1ab_3676_S	ORF1ab	3676	SRR15586722	11291	G	A	0,980972	2021-08-06	United States
ORF1ab_3677_L	ORF1ab	3677	SRR15586722	11296	T	G	0,999248	2021-08-06	United States
ORF1ab_314_L	ORF1ab	314	SRR15586722	14408	C	T	0,999793	2021-08-06	United States
ORF1ab_1264_D	ORF1ab	1264	SRR15586722	17259	G	T	0,999833	2021-08-06	United States
S_18_F	S	18	SRR15586722	21614	C	T	1	2021-08-06	United States
S_20_N	S	20	SRR15586722	21621	C	A	1	2021-08-06	United States
S_26_S	S	26	SRR15586722	21638	C	T	0,99869	2021-08-06	United States
S_138_Y	S	138	SRR15586722	21974	G	T	0,993178	2021-08-06	United States
S_190_S	S	190	SRR15586722	22132	G	T	1	2021-08-06	United States
S_417_T	S	417	SRR15586722	22812	A	C	0,999716	2021-08-06	United States
S_427_N	S	427	SRR15586722	22841	G	A	0,999809	2021-08-06	United States
S_501_Y	S	501	SRR15586722	23063	A	T	0,990741	2021-08-06	United States
S_614_G	S	614	SRR15586722	23403	A	G	0,999908	2021-08-06	United States
S_655_Y	S	655	SRR15586722	23525	C	T	0,999629	2021-08-06	United States
S_1027_I	S	1027	SRR15586722	24642	C	T	0,999945	2021-08-06	United States
S_1176_F	S	1176	SRR15586722	25088	G	T	0,999798	2021-08-06	United States
ORF3a_127_P	ORF3a	127	SRR15586722	25772	T	C	0,999652	2021-08-06	United States
ORF3a_253_P	ORF3a	253	SRR15586722	26149	T	C	0,983285	2021-08-06	United States
ORF8_92_K	ORF8	92	SRR15586722	28167	G	A	0,999552	2021-08-06	United States
N_80_R	N	80	SRR15586722	28512	C	G	0,999941	2021-08-06	United States
N_202_C	N	202	SRR15586722	28877	A	T	1	2021-08-06	United States
N_202_T	N	202	SRR15586722	28878	G	C	0,999182	2021-08-06	United States
N_203_K	N	203	SRR15586722	28881	G	A	1	2021-08-06	United States
N_204_R	N	204	SRR15586722	28883	G	C	0,999728	2021-08-06	United States
ORF1ab_1306_S	ORF1ab	1306	SRR15586723	4181	G	T	0,99991	2021-08-06	United States
ORF1ab_2046_L	ORF1ab	2046	SRR15586723	6402	C	T	0,999464	2021-08-06	United States
ORF1ab_2287_S	ORF1ab	2287	SRR15586723	7124	C	T	0,999785	2021-08-06	United States
ORF1ab_2554_V	ORF1ab	2554	SRR15586723	7926	C	T	0,999957	2021-08-06	United States
ORF1ab_2930_L	ORF1ab	2930	SRR15586723	9053	G	T	0,999839	2021-08-06	United States
ORF1ab_3255_I	ORF1ab	3255	SRR15586723	10029	C	T	0,999902	2021-08-06	United States
ORF1ab_3312_I	ORF1ab	3312	SRR15586723	10201	G	T	0,999252	2021-08-06	United States
ORF1ab_3646_A	ORF1ab	3646	SRR15586723	11201	A	G	0,999756	2021-08-06	United States
ORF1ab_183_V	ORF1ab	183	SRR15586723	14014	T	G	0,999915	2021-08-06	United States
ORF1ab_314_L	ORF1ab	314	SRR15586723	14408	C	T	0,999851	2021-08-06	United States
ORF1ab_662_S	ORF1ab	662	SRR15586723	15451	G	A	0,998604	2021-08-06	United States
ORF1ab_1000_L	ORF1ab	1000	SRR15586723	16466	C	T	0,999898	2021-08-06	United States
ORF1ab_1918_V	ORF1ab	1918	SRR15586723	19220	C	T	0,999497	2021-08-06	United States
S_19_R	S	19	SRR15586723	21618	C	G	0,999898	2021-08-06	United States
S_142_D	S	142	SRR15586723	21987	G	A	0,712727	2021-08-06	United States
S_156_NA	S	156	SRR15586723	22028	G	-AGTTCA	0,924848	2021-08-06	United States
S_452_R	S	452	SRR15586723	22917	T	G	0,999838	2021-08-06	United States
S_478_K	S	478	SRR15586723	22995	C	A	0,999587	2021-08-06	United States
S_614_G	S	614	SRR15586723	23403	A	G	0,999921	2021-08-06	United States
S_681_R	S	681	SRR15586723	23604	C	G	1	2021-08-06	United States
S_950_N	S	950	SRR15586723	24410	G	A	0,961298	2021-08-06	United States
ORF3a_26_L	ORF3a	26	SRR15586723	25469	C	T	0,999878	2021-08-06	United States
M_82_T	M	82	SRR15586723	26767	T	C	0,999742	2021-08-06	United States
ORF7a_82_A	ORF7a	82	SRR15586723	27638	T	C	0,999728	2021-08-06	United States
ORF7a_120_I	ORF7a	120	SRR15586723	27752	C	T	0,99978	2021-08-06	United States
ORF7b_40_I	ORF7b	40	SRR15586723	27874	C	T	0,999555	2021-08-06	United States
ORF8_67_F	ORF8	67	SRR15586723	28093	C	T	0,0881	2021-08-06	United States
ORF8_118_NA	ORF8	118	SRR15586723	28247	A	-GATTTC	0,941432	2021-08-06	United States
ORF8_120_L	ORF8	120	SRR15586723	28253	C	A	0,996441	2021-08-06	United States
N_63_G	N	63	SRR15586723	28461	A	G	0,97332	2021-08-06	United States
N_203_M	N	203	SRR15586723	28881	G	T	0,999466	2021-08-06	United States
N_215_C	N	215	SRR15586723	28916	G	T	0,999128	2021-08-06	United States
N_377_Y	N	377	SRR15586723	29402	G	T	0,999532	2021-08-06	United States
ORF1ab_261_N	ORF1ab	261	SRR15586726	1048	G	T	1	2021-08-06	United States
ORF1ab_1306_S	ORF1ab	1306	SRR15586726	4181	G	T	1	2021-08-06	United States
ORF1ab_2022_P	ORF1ab	2022	SRR15586726	6329	T	C	0,999787	2021-08-06	United States
ORF1ab_2046_L	ORF1ab	2046	SRR15586726	6402	C	T	0,998971	2021-08-06	United States
ORF1ab_2047_F	ORF1ab	2047	SRR15586726	6404	G	T	0,998988	2021-08-06	United States
ORF1ab_2287_S	ORF1ab	2287	SRR15586726	7124	C	T	1	2021-08-06	United States
ORF1ab_2930_L	ORF1ab	2930	SRR15586726	9053	G	T	1	2021-08-06	United States
ORF1ab_3255_I	ORF1ab	3255	SRR15586726	10029	C	T	0,999799	2021-08-06	United States
ORF1ab_3603_NA	ORF1ab	3603	SRR15586726	11074	C	-T	0,0503177	2021-08-06	United States
ORF1ab_3646_A	ORF1ab	3646	SRR15586726	11201	A	G	0,999108	2021-08-06	United States
ORF1ab_4398_L	ORF1ab	4398	SRR15586726	13458	C	T	1	2021-08-06	United States
ORF1ab_314_L	ORF1ab	314	SRR15586726	14408	C	T	0,998243	2021-08-06	United States
ORF1ab_662_S	ORF1ab	662	SRR15586726	15451	G	A	0,998511	2021-08-06	United States
ORF1ab_1000_L	ORF1ab	1000	SRR15586726	16466	C	T	1	2021-08-06	United States
ORF1ab_1918_V	ORF1ab	1918	SRR15586726	19220	C	T	0,999372	2021-08-06	United States
S_19_R	S	19	SRR15586726	21618	C	G	1	2021-08-06	United States
S_156_NA	S	156	SRR15586726	22028	G	-AGTTCA	0,995789	2021-08-06	United States
S_452_R	S	452	SRR15586726	22917	T	G	1	2021-08-06	United States
S_478_K	S	478	SRR15586726	22995	C	A	1	2021-08-06	United States
S_614_G	S	614	SRR15586726	23403	A	G	0,999543	2021-08-06	United States
S_681_R	S	681	SRR15586726	23604	C	G	1	2021-08-06	United States
S_950_N	S	950	SRR15586726	24410	G	A	0,977193	2021-08-06	United States
S_1248_F	S	1248	SRR15586726	25305	G	T	0,999936	2021-08-06	United States
ORF3a_26_L	ORF3a	26	SRR15586726	25469	C	T	1	2021-08-06	United States
ORF3a_254_*	ORF3a	254	SRR15586726	26152	G	T	1	2021-08-06	United States
M_82_T	M	82	SRR15586726	26767	T	C	1	2021-08-06	United States
ORF7a_45_L	ORF7a	45	SRR15586726	27527	C	T	0,944251	2021-08-06	United States
ORF7a_82_A	ORF7a	82	SRR15586726	27638	T	C	1	2021-08-06	United States
ORF7a_120_I	ORF7a	120	SRR15586726	27752	C	T	1	2021-08-06	United States
ORF7b_40_I	ORF7b	40	SRR15586726	27874	C	T	1	2021-08-06	United States
ORF8_118_NA	ORF8	118	SRR15586726	28247	A	-GATTTC	0,944807	2021-08-06	United States
ORF8_120_L	ORF8	120	SRR15586726	28253	C	A	0,99569	2021-08-06	United States
N_63_G	N	63	SRR15586726	28461	A	G	0,968685	2021-08-06	United States
N_141_I	N	141	SRR15586726	28695	C	T	0,998484	2021-08-06	United States
ORF1ab_309_L	ORF1ab	309	SRR15586727	1191	C	T	0,99965	2021-08-06	United States
ORF1ab_1640_L	ORF1ab	1640	SRR15586727	5184	C	T	0,998889	2021-08-06	United States
ORF1ab_3209_V	ORF1ab	3209	SRR15586727	9891	C	T	0,999451	2021-08-06	United States
ORF1ab_3718_A	ORF1ab	3718	SRR15586727	11418	T	C	0,999848	2021-08-06	United States
ORF1ab_314_L	ORF1ab	314	SRR15586727	14408	C	T	0,999819	2021-08-06	United States
ORF1ab_662_S	ORF1ab	662	SRR15586727	15451	G	A	0,997783	2021-08-06	United States
ORF1ab_1000_L	ORF1ab	1000	SRR15586727	16466	C	T	0,999805	2021-08-06	United States
ORF1ab_1570_L	ORF1ab	1570	SRR15586727	18176	C	T	0,999479	2021-08-06	United States
ORF1ab_1898_F	ORF1ab	1898	SRR15586727	19160	C	T	0,999843	2021-08-06	United States
S_19_R	S	19	SRR15586727	21618	C	G	0,999952	2021-08-06	United States
S_142_D	S	142	SRR15586727	21987	G	A	0,727003	2021-08-06	United States
S_156_NA	S	156	SRR15586727	22028	G	-AGTTCA	0,927307	2021-08-06	United States
S_452_R	S	452	SRR15586727	22917	T	G	1	2021-08-06	United States
S_478_K	S	478	SRR15586727	22995	C	A	1	2021-08-06	United States
S_614_G	S	614	SRR15586727	23403	A	G	0,99985	2021-08-06	United States
S_681_R	S	681	SRR15586727	23604	C	G	1	2021-08-06	United States
S_950_N	S	950	SRR15586727	24410	G	A	0,967974	2021-08-06	United States
ORF3a_26_L	ORF3a	26	SRR15586727	25469	C	T	1	2021-08-06	United States
M_82_T	M	82	SRR15586727	26767	T	C	0,999727	2021-08-06	United States
ORF7a_82_A	ORF7a	82	SRR15586727	27638	T	C	1	2021-08-06	United States
ORF7a_116_F	ORF7a	116	SRR15586727	27739	C	T	0,999813	2021-08-06	United States
ORF7a_120_I	ORF7a	120	SRR15586727	27752	C	T	0,999879	2021-08-06	United States
ORF8_118_NA	ORF8	118	SRR15586727	28247	A	-GATTTC	0,949947	2021-08-06	United States
ORF8_119_V	ORF8	119	SRR15586727	28249	A	T	0,978571	2021-08-06	United States
ORF8_120_L	ORF8	120	SRR15586727	28253	C	A	0,998331	2021-08-06	United States
N_63_G	N	63	SRR15586727	28461	A	G	0,977019	2021-08-06	United States
N_203_M	N	203	SRR15586727	28881	G	T	0,999393	2021-08-06	United States
N_377_Y	N	377	SRR15586727	29402	G	T	0,999173	2021-08-06	United States
ORF1ab_591_V	ORF1ab	591	SRR15586728	2037	C	T	0,999839	2021-08-06	United States
ORF1ab_598_T	ORF1ab	598	SRR15586728	2058	T	C	0,999663	2021-08-06	United States
ORF1ab_1306_S	ORF1ab	1306	SRR15586728	4181	G	T	0,999867	2021-08-06	United States
ORF1ab_2046_L	ORF1ab	2046	SRR15586728	6402	C	T	0,999433	2021-08-06	United States
ORF1ab_2287_S	ORF1ab	2287	SRR15586728	7124	C	T	0,999945	2021-08-06	United States
ORF1ab_2554_V	ORF1ab	2554	SRR15586728	7926	C	T	0,999942	2021-08-06	United States
ORF1ab_2930_L	ORF1ab	2930	SRR15586728	9053	G	T	0,999869	2021-08-06	United States
ORF1ab_3255_I	ORF1ab	3255	SRR15586728	10029	C	T	0,99987	2021-08-06	United States
ORF1ab_3646_A	ORF1ab	3646	SRR15586728	11201	A	G	0,999544	2021-08-06	United States
ORF1ab_183_V	ORF1ab	183	SRR15586728	14014	T	G	0,999942	2021-08-06	United States
ORF1ab_314_L	ORF1ab	314	SRR15586728	14408	C	T	0,999702	2021-08-06	United States
ORF1ab_662_S	ORF1ab	662	SRR15586728	15451	G	A	0,998858	2021-08-06	United States
ORF1ab_1000_L	ORF1ab	1000	SRR15586728	16466	C	T	0,999895	2021-08-06	United States
ORF1ab_1918_V	ORF1ab	1918	SRR15586728	19220	C	T	0,999698	2021-08-06	United States
S_19_R	S	19	SRR15586728	21618	C	G	1	2021-08-06	United States
S_142_D	S	142	SRR15586728	21987	G	A	0,650738	2021-08-06	United States
S_156_NA	S	156	SRR15586728	22028	G	-AGTTCA	0,993119	2021-08-06	United States
S_452_R	S	452	SRR15586728	22917	T	G	0,999106	2021-08-06	United States
S_478_K	S	478	SRR15586728	22995	C	A	0,999356	2021-08-06	United States
S_614_G	S	614	SRR15586728	23403	A	G	0,999839	2021-08-06	United States
S_681_R	S	681	SRR15586728	23604	C	G	0,999764	2021-08-06	United States
S_950_N	S	950	SRR15586728	24410	G	A	0,961961	2021-08-06	United States
ORF3a_26_L	ORF3a	26	SRR15586728	25469	C	T	0,999789	2021-08-06	United States
ORF3a_27_Y	ORF3a	27	SRR15586728	25471	G	T	0,99993	2021-08-06	United States
M_82_T	M	82	SRR15586728	26767	T	C	0,999791	2021-08-06	United States
ORF7a_82_A	ORF7a	82	SRR15586728	27638	T	C	0,999535	2021-08-06	United States
ORF7a_120_I	ORF7a	120	SRR15586728	27752	C	T	0,999818	2021-08-06	United States
ORF7b_40_I	ORF7b	40	SRR15586728	27874	C	T	0,999934	2021-08-06	United States
ORF8_118_NA	ORF8	118	SRR15586728	28247	A	-GATTTC	0,950293	2021-08-06	United States
ORF8_120_L	ORF8	120	SRR15586728	28253	C	A	0,995252	2021-08-06	United States
N_63_G	N	63	SRR15586728	28461	A	G	0,959192	2021-08-06	United States
N_203_M	N	203	SRR15586728	28881	G	T	0,999807	2021-08-06	United States
N_215_C	N	215	SRR15586728	28916	G	T	0,999019	2021-08-06	United States
N_377_Y	N	377	SRR15586728	29402	G	T	0,999117	2021-08-06	United States
ORF1ab_121_F	ORF1ab	121	SRR15586729	626	G	T	0,999807	2021-08-06	United States
ORF1ab_1306_S	ORF1ab	1306	SRR15586729	4181	G	T	0,999833	2021-08-06	United States
ORF1ab_1568_T	ORF1ab	1568	SRR15586729	4968	T	C	0,999876	2021-08-06	United States
ORF1ab_2046_L	ORF1ab	2046	SRR15586729	6402	C	T	0,999445	2021-08-06	United States
ORF1ab_2287_S	ORF1ab	2287	SRR15586729	7124	C	T	0,999676	2021-08-06	United States
ORF1ab_2554_V	ORF1ab	2554	SRR15586729	7926	C	T	0,99987	2021-08-06	United States
ORF1ab_2930_L	ORF1ab	2930	SRR15586729	9053	G	T	0,99922	2021-08-06	United States
ORF1ab_3255_I	ORF1ab	3255	SRR15586729	10029	C	T	0,999777	2021-08-06	United States
ORF1ab_3451_S	ORF1ab	3451	SRR15586729	10618	G	T	0,999691	2021-08-06	United States
ORF1ab_3603_NA	ORF1ab	3603	SRR15586729	11074	C	+T	0,0989062	2021-08-06	United States
ORF1ab_3606_NA	ORF1ab	3606	SRR15586729	11082	T	-G	0,171858	2021-08-06	United States
ORF1ab_3606_F	ORF1ab	3606	SRR15586729	11083	G	T	0,999875	2021-08-06	United States
ORF1ab_3646_A	ORF1ab	3646	SRR15586729	11201	A	G	0,999676	2021-08-06	United States
ORF1ab_183_V	ORF1ab	183	SRR15586729	14014	T	G	0,999965	2021-08-06	United States
ORF1ab_314_L	ORF1ab	314	SRR15586729	14408	C	T	1	2021-08-06	United States
ORF1ab_635_M	ORF1ab	635	SRR15586729	15371	C	T	0,999453	2021-08-06	United States
ORF1ab_662_S	ORF1ab	662	SRR15586729	15451	G	A	0,998858	2021-08-06	United States
ORF1ab_1000_L	ORF1ab	1000	SRR15586729	16466	C	T	0,999806	2021-08-06	United States
ORF1ab_1918_V	ORF1ab	1918	SRR15586729	19220	C	T	0,999586	2021-08-06	United States
ORF1ab_2294_N	ORF1ab	2294	SRR15586729	20348	G	A	1	2021-08-06	United States
S_19_R	S	19	SRR15586729	21618	C	G	0,9997	2021-08-06	United States
S_142_D	S	142	SRR15586729	21987	G	A	0,766423	2021-08-06	United States
S_156_NA	S	156	SRR15586729	22028	G	-AGTTCA	0,994095	2021-08-06	United States
S_452_R	S	452	SRR15586729	22917	T	G	0,998289	2021-08-06	United States
S_478_K	S	478	SRR15586729	22995	C	A	1	2021-08-06	United States
S_614_G	S	614	SRR15586729	23403	A	G	0,999853	2021-08-06	United States
S_681_R	S	681	SRR15586729	23604	C	G	1	2021-08-06	United States
S_950_N	S	950	SRR15586729	24410	G	A	0,975399	2021-08-06	United States
ORF3a_26_L	ORF3a	26	SRR15586729	25469	C	T	1	2021-08-06	United States
M_82_T	M	82	SRR15586729	26767	T	C	1	2021-08-06	United States
ORF7a_82_A	ORF7a	82	SRR15586729	27638	T	C	0,999786	2021-08-06	United States
ORF7a_120_I	ORF7a	120	SRR15586729	27752	C	T	0,999892	2021-08-06	United States
ORF7b_40_I	ORF7b	40	SRR15586729	27874	C	T	0,999321	2021-08-06	United States
ORF8_118_NA	ORF8	118	SRR15586729	28247	A	-GATTTC	0,943665	2021-08-06	United States
ORF8_120_L	ORF8	120	SRR15586729	28253	C	A	0,996416	2021-08-06	United States
N_63_G	N	63	SRR15586729	28461	A	G	0,978381	2021-08-06	United States
N_203_M	N	203	SRR15586729	28881	G	T	0,999807	2021-08-06	United States
N_215_C	N	215	SRR15586729	28916	G	T	0,999473	2021-08-06	United States
N_359_S	N	359	SRR15586729	29348	G	T	0,999659	2021-08-06	United States
N_377_Y	N	377	SRR15586729	29402	G	T	0,99933	2021-08-06	United States
ORF1ab_1306_S	ORF1ab	1306	SRR15586732	4181	G	T	0,999872	2021-08-07	United States
ORF1ab_2046_L	ORF1ab	2046	SRR15586732	6402	C	T	0,99954	2021-08-07	United States
ORF1ab_2287_S	ORF1ab	2287	SRR15586732	7124	C	T	1	2021-08-07	United States
ORF1ab_2358_L	ORF1ab	2358	SRR15586732	7337	T	C	0,999954	2021-08-07	United States
ORF1ab_2930_L	ORF1ab	2930	SRR15586732	9053	G	T	0,999596	2021-08-07	United States
ORF1ab_3255_I	ORF1ab	3255	SRR15586732	10029	C	T	0,999952	2021-08-07	United States
ORF1ab_3646_A	ORF1ab	3646	SRR15586732	11201	A	G	0,999669	2021-08-07	United States
ORF1ab_3731_V	ORF1ab	3731	SRR15586732	11456	A	G	0,999823	2021-08-07	United States
ORF1ab_314_L	ORF1ab	314	SRR15586732	14408	C	T	0,999913	2021-08-07	United States
ORF1ab_662_S	ORF1ab	662	SRR15586732	15451	G	A	0,999125	2021-08-07	United States
ORF1ab_1000_L	ORF1ab	1000	SRR15586732	16466	C	T	0,999829	2021-08-07	United States
ORF1ab_1918_V	ORF1ab	1918	SRR15586732	19220	C	T	0,999699	2021-08-07	United States
ORF1ab_1978_A	ORF1ab	1978	SRR15586732	19399	T	G	0,0784314	2021-08-07	United States
S_19_R	S	19	SRR15586732	21618	C	G	1	2021-08-07	United States
S_134_L	S	134	SRR15586732	21963	A	T	1	2021-08-07	United States
S_142_D	S	142	SRR15586732	21987	G	A	0,872868	2021-08-07	United States
S_156_NA	S	156	SRR15586732	22028	G	-AGTTCA	0,980309	2021-08-07	United States
S_215_Y	S	215	SRR15586732	22205	G	T	1	2021-08-07	United States
S_452_R	S	452	SRR15586732	22917	T	G	0,999687	2021-08-07	United States
S_478_K	S	478	SRR15586732	22995	C	A	0,999907	2021-08-07	United States
S_614_G	S	614	SRR15586732	23403	A	G	0,99993	2021-08-07	United States
S_681_R	S	681	SRR15586732	23604	C	G	0,999912	2021-08-07	United States
S_748_Q	S	748	SRR15586732	23804	G	C	0,968962	2021-08-07	United States
S_950_N	S	950	SRR15586732	24410	G	A	0,951495	2021-08-07	United States
ORF3a_26_L	ORF3a	26	SRR15586732	25469	C	T	0,999852	2021-08-07	United States
ORF3a_183_N	ORF3a	183	SRR15586732	25939	G	A	0,999712	2021-08-07	United States
M_82_T	M	82	SRR15586732	26767	T	C	0,999763	2021-08-07	United States
ORF7a_82_A	ORF7a	82	SRR15586732	27638	T	C	0,999254	2021-08-07	United States
ORF7a_120_I	ORF7a	120	SRR15586732	27752	C	T	0,999946	2021-08-07	United States
ORF7b_40_I	ORF7b	40	SRR15586732	27874	C	T	0,999851	2021-08-07	United States
ORF8_118_NA	ORF8	118	SRR15586732	28247	A	-GATTTC	0,937388	2021-08-07	United States
ORF8_120_L	ORF8	120	SRR15586732	28253	C	A	0,992825	2021-08-07	United States
N_63_G	N	63	SRR15586732	28461	A	G	0,982227	2021-08-07	United States
N_203_M	N	203	SRR15586732	28881	G	T	1	2021-08-07	United States
N_215_C	N	215	SRR15586732	28916	G	T	0,998052	2021-08-07	United States
N_362_I	N	362	SRR15586732	29358	C	T	0,78185	2021-08-07	United States
N_377_Y	N	377	SRR15586732	29402	G	T	1	2021-08-07	United States
ORF1ab_519_S	ORF1ab	519	SRR15586733	1820	G	A	1	2021-08-08	United States
ORF1ab_1306_S	ORF1ab	1306	SRR15586733	4181	G	T	1	2021-08-08	United States
ORF1ab_2046_L	ORF1ab	2046	SRR15586733	6402	C	T	0,998588	2021-08-08	United States
ORF1ab_2287_S	ORF1ab	2287	SRR15586733	7124	C	T	1	2021-08-08	United States
ORF1ab_2746_S	ORF1ab	2746	SRR15586733	8502	C	G	1	2021-08-08	United States
ORF1ab_2930_L	ORF1ab	2930	SRR15586733	9053	G	T	1	2021-08-08	United States
ORF1ab_3255_I	ORF1ab	3255	SRR15586733	10029	C	T	0,999497	2021-08-08	United States
ORF1ab_3646_A	ORF1ab	3646	SRR15586733	11201	A	G	0,999347	2021-08-08	United States
ORF1ab_314_L	ORF1ab	314	SRR15586733	14408	C	T	1	2021-08-08	United States
ORF1ab_662_S	ORF1ab	662	SRR15586733	15451	G	A	0,998137	2021-08-08	United States
ORF1ab_1000_L	ORF1ab	1000	SRR15586733	16466	C	T	0,999798	2021-08-08	United States
ORF1ab_1257_V	ORF1ab	1257	SRR15586733	17236	A	G	0,999916	2021-08-08	United States
ORF1ab_1918_V	ORF1ab	1918	SRR15586733	19220	C	T	0,998065	2021-08-08	United States
S_19_R	S	19	SRR15586733	21618	C	G	1	2021-08-08	United States
S_142_D	S	142	SRR15586733	21987	G	A	0,313953	2021-08-08	United States
S_156_NA	S	156	SRR15586733	22028	G	-AGTTCA	0,983527	2021-08-08	United States
S_452_R	S	452	SRR15586733	22917	T	G	1	2021-08-08	United States
S_478_K	S	478	SRR15586733	22995	C	A	1	2021-08-08	United States
S_614_G	S	614	SRR15586733	23403	A	G	0,999745	2021-08-08	United States
S_681_R	S	681	SRR15586733	23604	C	G	0,998864	2021-08-08	United States
S_950_N	S	950	SRR15586733	24410	G	A	0,703866	2021-08-08	United States
ORF3a_24_I	ORF3a	24	SRR15586733	25463	C	T	0,9989	2021-08-08	United States
ORF3a_26_L	ORF3a	26	SRR15586733	25469	C	T	1	2021-08-08	United States
ORF3a_104_S	ORF3a	104	SRR15586733	25702	C	T	0,999763	2021-08-08	United States
M_82_T	M	82	SRR15586733	26767	T	C	0,999626	2021-08-08	United States
ORF7a_82_A	ORF7a	82	SRR15586733	27638	T	C	0,999419	2021-08-08	United States
ORF7a_120_I	ORF7a	120	SRR15586733	27752	C	T	1	2021-08-08	United States
ORF7b_40_I	ORF7b	40	SRR15586733	27874	C	T	1	2021-08-08	United States
ORF8_118_NA	ORF8	118	SRR15586733	28247	A	-GATTTC	0,964912	2021-08-08	United States
ORF8_120_L	ORF8	120	SRR15586733	28253	C	A	1	2021-08-08	United States
N_63_G	N	63	SRR15586733	28461	A	G	0,6402	2021-08-08	United States
N_203_M	N	203	SRR15586733	28881	G	T	0,999496	2021-08-08	United States
N_208_S	N	208	SRR15586733	28895	G	T	0,999452	2021-08-08	United States
N_215_C	N	215	SRR15586733	28916	G	T	0,999671	2021-08-08	United States
N_377_Y	N	377	SRR15586733	29402	G	T	0,997643	2021-08-08	United States
ORF1ab_1306_S	ORF1ab	1306	SRR15586735	4181	G	T	0,999533	2021-08-08	United States
ORF1ab_2046_L	ORF1ab	2046	SRR15586735	6402	C	T	0,999466	2021-08-08	United States
ORF1ab_2287_S	ORF1ab	2287	SRR15586735	7124	C	T	1	2021-08-08	United States
ORF1ab_2930_L	ORF1ab	2930	SRR15586735	9053	G	T	0,999827	2021-08-08	United States
ORF1ab_3255_I	ORF1ab	3255	SRR15586735	10029	C	T	0,999953	2021-08-08	United States
ORF1ab_3336_I	ORF1ab	3336	SRR15586735	10271	G	A	0,999801	2021-08-08	United States
ORF1ab_3646_A	ORF1ab	3646	SRR15586735	11201	A	G	0,999748	2021-08-08	United States
ORF1ab_3736_F	ORF1ab	3736	SRR15586735	11471	C	T	0,999546	2021-08-08	United States
ORF1ab_314_L	ORF1ab	314	SRR15586735	14408	C	T	0,999792	2021-08-08	United States
ORF1ab_662_S	ORF1ab	662	SRR15586735	15451	G	A	0,998557	2021-08-08	United States
ORF1ab_1000_L	ORF1ab	1000	SRR15586735	16466	C	T	1	2021-08-08	United States
ORF1ab_1918_V	ORF1ab	1918	SRR15586735	19220	C	T	0,999794	2021-08-08	United States
S_19_R	S	19	SRR15586735	21618	C	G	0,999891	2021-08-08	United States
S_95_I	S	95	SRR15586735	21846	C	T	1	2021-08-08	United States
S_142_D	S	142	SRR15586735	21987	G	A	0,728972	2021-08-08	United States
S_156_NA	S	156	SRR15586735	22028	G	-AGTTCA	0,994052	2021-08-08	United States
S_452_R	S	452	SRR15586735	22917	T	G	0,998512	2021-08-08	United States
S_478_K	S	478	SRR15586735	22995	C	A	1	2021-08-08	United States
S_614_G	S	614	SRR15586735	23403	A	G	0,999913	2021-08-08	United States
S_681_R	S	681	SRR15586735	23604	C	G	0,999653	2021-08-08	United States
S_950_N	S	950	SRR15586735	24410	G	A	0,96694	2021-08-08	United States
ORF3a_26_L	ORF3a	26	SRR15586735	25469	C	T	0,999411	2021-08-08	United States
M_15_N	M	15	SRR15586735	26567	G	T	0,999946	2021-08-08	United States
M_82_T	M	82	SRR15586735	26767	T	C	0,999762	2021-08-08	United States
ORF6_46_V	ORF6	46	SRR15586735	27338	A	T	0,99994	2021-08-08	United States
ORF7a_82_A	ORF7a	82	SRR15586735	27638	T	C	0,99931	2021-08-08	United States
ORF7a_120_I	ORF7a	120	SRR15586735	27752	C	T	1	2021-08-08	United States
ORF7b_40_I	ORF7b	40	SRR15586735	27874	C	T	0,999761	2021-08-08	United States
ORF8_118_NA	ORF8	118	SRR15586735	28247	A	-GATTTC	0,938616	2021-08-08	United States
ORF8_120_L	ORF8	120	SRR15586735	28253	C	A	0,992548	2021-08-08	United States
N_63_G	N	63	SRR15586735	28461	A	G	0,97003	2021-08-08	United States
N_141_I	N	141	SRR15586735	28695	C	T	0,997497	2021-08-08	United States
N_203_M	N	203	SRR15586735	28881	G	T	1	2021-08-08	United States
N_215_C	N	215	SRR15586735	28916	G	T	1	2021-08-08	United States
N_377_Y	N	377	SRR15586735	29402	G	T	0,999666	2021-08-08	United States
ORF1ab_1306_S	ORF1ab	1306	SRR15586737	4181	G	T	0,999724	2021-08-08	United States
ORF1ab_2046_L	ORF1ab	2046	SRR15586737	6402	C	T	0,99932	2021-08-08	United States
ORF1ab_2930_L	ORF1ab	2930	SRR15586737	9053	G	T	0,999385	2021-08-08	United States
ORF1ab_3255_I	ORF1ab	3255	SRR15586737	10029	C	T	1	2021-08-08	United States
ORF1ab_3646_A	ORF1ab	3646	SRR15586737	11201	A	G	0,999805	2021-08-08	United States
ORF1ab_3836_V	ORF1ab	3836	SRR15586737	11772	A	T	0,215904	2021-08-08	United States
ORF1ab_314_L	ORF1ab	314	SRR15586737	14408	C	T	1	2021-08-08	United States
ORF1ab_662_S	ORF1ab	662	SRR15586737	15451	G	A	0,996803	2021-08-08	United States
ORF1ab_815_Y	ORF1ab	815	SRR15586737	15910	G	T	0,999879	2021-08-08	United States
ORF1ab_1000_L	ORF1ab	1000	SRR15586737	16466	C	T	0,99961	2021-08-08	United States
ORF1ab_1257_V	ORF1ab	1257	SRR15586737	17236	A	G	1	2021-08-08	United States
ORF1ab_1918_V	ORF1ab	1918	SRR15586737	19220	C	T	0,999881	2021-08-08	United States
S_19_R	S	19	SRR15586737	21618	C	G	1	2021-08-08	United States
S_69_Y	S	69	SRR15586737	21767	C	T	0,280374	2021-08-08	United States
S_142_D	S	142	SRR15586737	21987	G	A	0,881818	2021-08-08	United States
S_156_NA	S	156	SRR15586737	22028	G	-AGTTCA	0,989355	2021-08-08	United States
S_614_G	S	614	SRR15586737	23403	A	G	0,999633	2021-08-08	United States
S_681_R	S	681	SRR15586737	23604	C	G	1	2021-08-08	United States
S_950_N	S	950	SRR15586737	24410	G	A	0,989481	2021-08-08	United States
ORF3a_26_L	ORF3a	26	SRR15586737	25469	C	T	0,999806	2021-08-08	United States
M_82_T	M	82	SRR15586737	26767	T	C	0,999722	2021-08-08	United States
M_210_Y	M	210	SRR15586737	27150	C	T	0,129005	2021-08-08	United States
ORF7a_82_A	ORF7a	82	SRR15586737	27638	T	C	1	2021-08-08	United States
ORF7a_120_I	ORF7a	120	SRR15586737	27752	C	T	1	2021-08-08	United States
ORF7b_40_I	ORF7b	40	SRR15586737	27874	C	T	0,999783	2021-08-08	United States
ORF8_118_NA	ORF8	118	SRR15586737	28247	A	-GATTTC	0,897421	2021-08-08	United States
ORF8_120_L	ORF8	120	SRR15586737	28253	C	A	0,993827	2021-08-08	United States
N_63_G	N	63	SRR15586737	28461	A	G	0,977696	2021-08-08	United States
N_203_M	N	203	SRR15586737	28881	G	T	0,998663	2021-08-08	United States
N_215_C	N	215	SRR15586737	28916	G	T	1	2021-08-08	United States
N_377_Y	N	377	SRR15586737	29402	G	T	0,998755	2021-08-08	United States
ORF1ab_519_S	ORF1ab	519	SRR15586738	1820	G	A	0,999792	2021-08-08	United States
ORF1ab_1306_S	ORF1ab	1306	SRR15586738	4181	G	T	0,999887	2021-08-08	United States
ORF1ab_2046_L	ORF1ab	2046	SRR15586738	6402	C	T	0,999439	2021-08-08	United States
ORF1ab_2287_S	ORF1ab	2287	SRR15586738	7124	C	T	1	2021-08-08	United States
ORF1ab_2930_L	ORF1ab	2930	SRR15586738	9053	G	T	0,999933	2021-08-08	United States
ORF1ab_3255_I	ORF1ab	3255	SRR15586738	10029	C	T	1	2021-08-08	United States
ORF1ab_3313_F	ORF1ab	3313	SRR15586738	10202	C	T	0,107102	2021-08-08	United States
ORF1ab_3646_A	ORF1ab	3646	SRR15586738	11201	A	G	0,999736	2021-08-08	United States
ORF1ab_314_L	ORF1ab	314	SRR15586738	14408	C	T	0,999857	2021-08-08	United States
ORF1ab_662_S	ORF1ab	662	SRR15586738	15451	G	A	0,997391	2021-08-08	United States
ORF1ab_1000_L	ORF1ab	1000	SRR15586738	16466	C	T	0,999857	2021-08-08	United States
ORF1ab_1257_V	ORF1ab	1257	SRR15586738	17236	A	G	0,999912	2021-08-08	United States
ORF1ab_1918_V	ORF1ab	1918	SRR15586738	19220	C	T	0,999905	2021-08-08	United States
S_19_R	S	19	SRR15586738	21618	C	G	0,999777	2021-08-08	United States
S_142_D	S	142	SRR15586738	21987	G	A	0,745308	2021-08-08	United States
S_156_NA	S	156	SRR15586738	22028	G	-AGTTCA	0,992236	2021-08-08	United States
S_287_V	S	287	SRR15586738	22422	A	T	0,05	2021-08-08	United States
S_452_R	S	452	SRR15586738	22917	T	G	1	2021-08-08	United States
S_478_K	S	478	SRR15586738	22995	C	A	1	2021-08-08	United States
S_614_G	S	614	SRR15586738	23403	A	G	0,9996	2021-08-08	United States
S_681_R	S	681	SRR15586738	23604	C	G	0,999339	2021-08-08	United States
S_950_N	S	950	SRR15586738	24410	G	A	0,986444	2021-08-08	United States
ORF3a_26_L	ORF3a	26	SRR15586738	25469	C	T	1	2021-08-08	United States
ORF3a_104_S	ORF3a	104	SRR15586738	25702	C	T	0,999583	2021-08-08	United States
M_82_T	M	82	SRR15586738	26767	T	C	0,999563	2021-08-08	United States
ORF7a_82_A	ORF7a	82	SRR15586738	27638	T	C	1	2021-08-08	United States
ORF7a_120_I	ORF7a	120	SRR15586738	27752	C	T	1	2021-08-08	United States
ORF7b_40_I	ORF7b	40	SRR15586738	27874	C	T	0,999757	2021-08-08	United States
ORF8_118_NA	ORF8	118	SRR15586738	28247	A	-GATTTC	0,93022	2021-08-08	United States
ORF8_120_L	ORF8	120	SRR15586738	28253	C	A	0,996173	2021-08-08	United States
N_63_G	N	63	SRR15586738	28461	A	G	0,984444	2021-08-08	United States
N_203_M	N	203	SRR15586738	28881	G	T	1	2021-08-08	United States
N_208_S	N	208	SRR15586738	28895	G	T	0,999506	2021-08-08	United States
N_215_C	N	215	SRR15586738	28916	G	T	0,999377	2021-08-08	United States
N_377_Y	N	377	SRR15586738	29402	G	T	0,998632	2021-08-08	United States
ORF1ab_1306_S	ORF1ab	1306	SRR15586739	4181	G	T	1	2021-08-05	United States
ORF1ab_2046_L	ORF1ab	2046	SRR15586739	6402	C	T	0,999568	2021-08-05	United States
ORF1ab_2287_S	ORF1ab	2287	SRR15586739	7124	C	T	1	2021-08-05	United States
ORF1ab_2930_L	ORF1ab	2930	SRR15586739	9053	G	T	0,998293	2021-08-05	United States
ORF1ab_3255_I	ORF1ab	3255	SRR15586739	10029	C	T	0,99975	2021-08-05	United States
ORF1ab_3646_A	ORF1ab	3646	SRR15586739	11201	A	G	0,999972	2021-08-05	United States
ORF1ab_4179_K	ORF1ab	4179	SRR15586739	12801	G	A	0,999175	2021-08-05	United States
ORF1ab_314_L	ORF1ab	314	SRR15586739	14408	C	T	1	2021-08-05	United States
ORF1ab_662_S	ORF1ab	662	SRR15586739	15451	G	A	0,998596	2021-08-05	United States
ORF1ab_1000_L	ORF1ab	1000	SRR15586739	16466	C	T	0,999847	2021-08-05	United States
ORF1ab_1918_V	ORF1ab	1918	SRR15586739	19220	C	T	0,999736	2021-08-05	United States
ORF1ab_2172_NA	ORF1ab	2172	SRR15586739	19983	C	+T	0,050654	2021-08-05	United States
ORF1ab_2554_V	ORF1ab	2554	SRR15586739	21127	A	G	0,999706	2021-08-05	United States
S_19_R	S	19	SRR15586739	21618	C	G	0,99996	2021-08-05	United States
S_142_D	S	142	SRR15586739	21987	G	A	0,462415	2021-08-05	United States
S_156_NA	S	156	SRR15586739	22028	G	-AGTTCA	0,996377	2021-08-05	United States
S_452_R	S	452	SRR15586739	22917	T	G	1	2021-08-05	United States
S_478_K	S	478	SRR15586739	22995	C	A	1	2021-08-05	United States
S_614_G	S	614	SRR15586739	23403	A	G	0,999537	2021-08-05	United States
S_681_R	S	681	SRR15586739	23604	C	G	0,999617	2021-08-05	United States
S_950_N	S	950	SRR15586739	24410	G	A	0,954315	2021-08-05	United States
ORF3a_26_L	ORF3a	26	SRR15586739	25469	C	T	0,999556	2021-08-05	United States
ORF3a_239_Q	ORF3a	239	SRR15586739	26107	G	C	1	2021-08-05	United States
M_82_T	M	82	SRR15586739	26767	T	C	0,999818	2021-08-05	United States
ORF7a_120_I	ORF7a	120	SRR15586739	27752	C	T	1	2021-08-05	United States
ORF7b_40_I	ORF7b	40	SRR15586739	27874	C	T	0,999864	2021-08-05	United States
ORF8_118_NA	ORF8	118	SRR15586739	28247	A	-GATTTC	0,923062	2021-08-05	United States
ORF8_120_L	ORF8	120	SRR15586739	28253	C	A	0,997845	2021-08-05	United States
N_63_G	N	63	SRR15586739	28461	A	G	0,968569	2021-08-05	United States
N_203_M	N	203	SRR15586739	28881	G	T	0,999678	2021-08-05	United States
N_215_C	N	215	SRR15586739	28916	G	T	0,999424	2021-08-05	United States
N_254_V	N	254	SRR15586739	29034	C	T	0,0561986	2021-08-05	United States
N_377_Y	N	377	SRR15586739	29402	G	T	0,999491	2021-08-05	United States
ORF1ab_185_C	ORF1ab	185	SRR15586742	819	A	G	0,99976	2021-08-07	United States
ORF1ab_1640_L	ORF1ab	1640	SRR15586742	5184	C	T	0,999883	2021-08-07	United States
ORF1ab_3209_V	ORF1ab	3209	SRR15586742	9891	C	T	0,999442	2021-08-07	United States
ORF1ab_3718_A	ORF1ab	3718	SRR15586742	11418	T	C	0,999821	2021-08-07	United States
ORF1ab_3750_I	ORF1ab	3750	SRR15586742	11514	C	T	0,999531	2021-08-07	United States
ORF1ab_3952_S	ORF1ab	3952	SRR15586742	12119	C	T	0,943265	2021-08-07	United States
ORF1ab_314_L	ORF1ab	314	SRR15586742	14408	C	T	1	2021-08-07	United States
ORF1ab_662_S	ORF1ab	662	SRR15586742	15451	G	A	0,998422	2021-08-07	United States
ORF1ab_1000_L	ORF1ab	1000	SRR15586742	16466	C	T	0,999767	2021-08-07	United States
S_19_R	S	19	SRR15586742	21618	C	G	1	2021-08-07	United States
S_142_D	S	142	SRR15586742	21987	G	A	0,680451	2021-08-07	United States
S_156_NA	S	156	SRR15586742	22028	G	-AGTTCA	0,991235	2021-08-07	United States
S_222_V	S	222	SRR15586742	22227	C	T	1	2021-08-07	United States
S_452_R	S	452	SRR15586742	22917	T	G	1	2021-08-07	United States
S_478_K	S	478	SRR15586742	22995	C	A	1	2021-08-07	United States
S_614_G	S	614	SRR15586742	23403	A	G	0,999794	2021-08-07	United States
S_681_R	S	681	SRR15586742	23604	C	G	1	2021-08-07	United States
S_950_N	S	950	SRR15586742	24410	G	A	0,908469	2021-08-07	United States
ORF3a_26_L	ORF3a	26	SRR15586742	25469	C	T	1	2021-08-07	United States
ORF3a_224_C	ORF3a	224	SRR15586742	26062	G	T	1	2021-08-07	United States
M_82_T	M	82	SRR15586742	26767	T	C	1	2021-08-07	United States
M_197_N	M	197	SRR15586742	27112	G	A	0,999596	2021-08-07	United States
ORF7a_82_A	ORF7a	82	SRR15586742	27638	T	C	0,999298	2021-08-07	United States
ORF7a_120_I	ORF7a	120	SRR15586742	27752	C	T	0,999727	2021-08-07	United States
ORF7b_16_NA	ORF7b	16	SRR15586742	27802	T	+CGGCCTCTAGGA	0,65528	2021-08-07	United States
ORF8_118_NA	ORF8	118	SRR15586742	28247	A	-GATTTC	0,937244	2021-08-07	United States
ORF8_120_L	ORF8	120	SRR15586742	28253	C	A	0,993506	2021-08-07	United States
N_63_G	N	63	SRR15586742	28461	A	G	0,965905	2021-08-07	United States
N_203_M	N	203	SRR15586742	28881	G	T	0,999835	2021-08-07	United States
N_377_Y	N	377	SRR15586742	29402	G	T	0,999572	2021-08-07	United States
ORF1ab_917_V	ORF1ab	917	SRR15586743	3015	C	T	0,999955	2021-08-07	United States
ORF1ab_1228_G	ORF1ab	1228	SRR15586743	3948	A	G	0,99804	2021-08-07	United States
ORF1ab_1306_S	ORF1ab	1306	SRR15586743	4181	G	T	0,999692	2021-08-07	United States
ORF1ab_2046_L	ORF1ab	2046	SRR15586743	6402	C	T	0,9993	2021-08-07	United States
ORF1ab_2287_S	ORF1ab	2287	SRR15586743	7124	C	T	1	2021-08-07	United States
ORF1ab_2930_L	ORF1ab	2930	SRR15586743	9053	G	T	0,999887	2021-08-07	United States
ORF1ab_3255_I	ORF1ab	3255	SRR15586743	10029	C	T	0,999687	2021-08-07	United States
ORF1ab_3646_A	ORF1ab	3646	SRR15586743	11201	A	G	0,999883	2021-08-07	United States
ORF1ab_3766_F	ORF1ab	3766	SRR15586743	11562	G	T	0,969171	2021-08-07	United States
ORF1ab_314_L	ORF1ab	314	SRR15586743	14408	C	T	0,999891	2021-08-07	United States
ORF1ab_662_S	ORF1ab	662	SRR15586743	15451	G	A	0,998456	2021-08-07	United States
ORF1ab_690_T	ORF1ab	690	SRR15586743	15535	G	A	0,065771	2021-08-07	United States
ORF1ab_1000_L	ORF1ab	1000	SRR15586743	16466	C	T	0,999088	2021-08-07	United States
ORF1ab_1918_V	ORF1ab	1918	SRR15586743	19220	C	T	0,999872	2021-08-07	United States
S_19_R	S	19	SRR15586743	21618	C	G	0,999934	2021-08-07	United States
S_142_D	S	142	SRR15586743	21987	G	A	0,75641	2021-08-07	United States
S_156_NA	S	156	SRR15586743	22028	G	-AGTTCA	0,991791	2021-08-07	United States
S_452_R	S	452	SRR15586743	22917	T	G	1	2021-08-07	United States
S_478_K	S	478	SRR15586743	22995	C	A	1	2021-08-07	United States
S_614_G	S	614	SRR15586743	23403	A	G	0,999724	2021-08-07	United States
S_681_R	S	681	SRR15586743	23604	C	G	0,999576	2021-08-07	United States
S_950_N	S	950	SRR15586743	24410	G	A	0,976252	2021-08-07	United States
ORF3a_26_L	ORF3a	26	SRR15586743	25469	C	T	0,999941	2021-08-07	United States
ORF3a_239_Q	ORF3a	239	SRR15586743	26107	G	C	0,999867	2021-08-07	United States
M_82_T	M	82	SRR15586743	26767	T	C	0,999814	2021-08-07	United States
ORF7a_82_A	ORF7a	82	SRR15586743	27638	T	C	0,998709	2021-08-07	United States
ORF7a_120_I	ORF7a	120	SRR15586743	27752	C	T	0,999727	2021-08-07	United States
ORF7b_40_I	ORF7b	40	SRR15586743	27874	C	T	1	2021-08-07	United States
ORF8_118_NA	ORF8	118	SRR15586743	28247	A	-GATTTC	0,941682	2021-08-07	United States
ORF8_120_L	ORF8	120	SRR15586743	28253	C	A	0,997699	2021-08-07	United States
N_63_G	N	63	SRR15586743	28461	A	G	0,978007	2021-08-07	United States
N_203_M	N	203	SRR15586743	28881	G	T	1	2021-08-07	United States
N_215_C	N	215	SRR15586743	28916	G	T	0,999244	2021-08-07	United States
N_377_Y	N	377	SRR15586743	29402	G	T	0,999736	2021-08-07	United States
ORF1ab_261_N	ORF1ab	261	SRR15586746	1048	G	T	0,99986	2021-08-07	United States
ORF1ab_1306_S	ORF1ab	1306	SRR15586746	4181	G	T	0,999836	2021-08-07	United States
ORF1ab_2046_L	ORF1ab	2046	SRR15586746	6402	C	T	0,999476	2021-08-07	United States
ORF1ab_2287_S	ORF1ab	2287	SRR15586746	7124	C	T	0,999854	2021-08-07	United States
ORF1ab_2930_L	ORF1ab	2930	SRR15586746	9053	G	T	0,999834	2021-08-07	United States
ORF1ab_3255_I	ORF1ab	3255	SRR15586746	10029	C	T	0,999936	2021-08-07	United States
ORF1ab_3646_A	ORF1ab	3646	SRR15586746	11201	A	G	0,999576	2021-08-07	United States
ORF1ab_314_L	ORF1ab	314	SRR15586746	14408	C	T	0,999666	2021-08-07	United States
ORF1ab_662_S	ORF1ab	662	SRR15586746	15451	G	A	0,998599	2021-08-07	United States
ORF1ab_1000_L	ORF1ab	1000	SRR15586746	16466	C	T	0,999723	2021-08-07	United States
ORF1ab_1397_I	ORF1ab	1397	SRR15586746	17658	G	T	0,999841	2021-08-07	United States
ORF1ab_1918_V	ORF1ab	1918	SRR15586746	19220	C	T	0,99965	2021-08-07	United States
ORF1ab_2667_I	ORF1ab	2667	SRR15586746	21468	G	T	0,999879	2021-08-07	United States
S_19_R	S	19	SRR15586746	21618	C	G	0,999888	2021-08-07	United States
S_142_D	S	142	SRR15586746	21987	G	A	0,538911	2021-08-07	United States
S_156_NA	S	156	SRR15586746	22028	G	-AGTTCA	0,99548	2021-08-07	United States
S_312_V	S	312	SRR15586746	22496	A	G	1	2021-08-07	United States
S_452_R	S	452	SRR15586746	22917	T	G	0,99984	2021-08-07	United States
S_478_K	S	478	SRR15586746	22995	C	A	0,999182	2021-08-07	United States
S_614_G	S	614	SRR15586746	23403	A	G	0,999724	2021-08-07	United States
S_681_R	S	681	SRR15586746	23604	C	G	0,999873	2021-08-07	United States
S_950_N	S	950	SRR15586746	24410	G	A	0,923217	2021-08-07	United States
ORF3a_26_L	ORF3a	26	SRR15586746	25469	C	T	0,999897	2021-08-07	United States
ORF3a_238_Y	ORF3a	238	SRR15586746	26104	G	T	0,999797	2021-08-07	United States
M_82_T	M	82	SRR15586746	26767	T	C	0,999795	2021-08-07	United States
ORF7a_82_A	ORF7a	82	SRR15586746	27638	T	C	0,999717	2021-08-07	United States
ORF7a_120_I	ORF7a	120	SRR15586746	27752	C	T	0,999914	2021-08-07	United States
ORF7b_40_I	ORF7b	40	SRR15586746	27874	C	T	1	2021-08-07	United States
ORF8_118_NA	ORF8	118	SRR15586746	28247	A	-GATTTC	0,940211	2021-08-07	United States
ORF8_120_L	ORF8	120	SRR15586746	28253	C	A	0,995513	2021-08-07	United States
N_63_G	N	63	SRR15586746	28461	A	G	0,972843	2021-08-07	United States
N_203_M	N	203	SRR15586746	28881	G	T	0,999802	2021-08-07	United States
N_215_C	N	215	SRR15586746	28916	G	T	0,999253	2021-08-07	United States
N_377_Y	N	377	SRR15586746	29402	G	T	0,999949	2021-08-07	United States
ORF1ab_1306_S	ORF1ab	1306	SRR15586748	4181	G	T	0,985909	2021-08-08	United States
ORF1ab_2046_L	ORF1ab	2046	SRR15586748	6402	C	T	0,999379	2021-08-08	United States
ORF1ab_2930_L	ORF1ab	2930	SRR15586748	9053	G	T	0,999881	2021-08-08	United States
ORF1ab_3255_I	ORF1ab	3255	SRR15586748	10029	C	T	0,996234	2021-08-08	United States
ORF1ab_3646_A	ORF1ab	3646	SRR15586748	11201	A	G	0,999811	2021-08-08	United States
ORF1ab_4179_K	ORF1ab	4179	SRR15586748	12801	G	A	0,998087	2021-08-08	United States
ORF1ab_314_L	ORF1ab	314	SRR15586748	14408	C	T	0,999855	2021-08-08	United States
ORF1ab_662_S	ORF1ab	662	SRR15586748	15451	G	A	0,995667	2021-08-08	United States
ORF1ab_1000_L	ORF1ab	1000	SRR15586748	16466	C	T	1	2021-08-08	United States
ORF1ab_1918_V	ORF1ab	1918	SRR15586748	19220	C	T	0,999553	2021-08-08	United States
ORF1ab_2172_NA	ORF1ab	2172	SRR15586748	19983	C	+T	0,0757057	2021-08-08	United States
S_19_R	S	19	SRR15586748	21618	C	G	1	2021-08-08	United States
S_614_G	S	614	SRR15586748	23403	A	G	0,999943	2021-08-08	United States
S_681_R	S	681	SRR15586748	23604	C	G	1	2021-08-08	United States
S_950_N	S	950	SRR15586748	24410	G	A	0,997919	2021-08-08	United States
ORF3a_26_L	ORF3a	26	SRR15586748	25469	C	T	0,999769	2021-08-08	United States
ORF3a_131_L	ORF3a	131	SRR15586748	25784	G	T	0,196493	2021-08-08	United States
ORF3a_239_Q	ORF3a	239	SRR15586748	26107	G	C	1	2021-08-08	United States
M_82_T	M	82	SRR15586748	26767	T	C	0,999873	2021-08-08	United States
M_203_NA	M	203	SRR15586748	27131	C	-TA	0,207449	2021-08-08	United States
ORF7b_40_I	ORF7b	40	SRR15586748	27874	C	T	1	2021-08-08	United States
ORF8_118_NA	ORF8	118	SRR15586748	28247	A	-GATTTC	0,951499	2021-08-08	United States
ORF8_120_L	ORF8	120	SRR15586748	28253	C	A	1	2021-08-08	United States
N_63_G	N	63	SRR15586748	28461	A	G	0,989862	2021-08-08	United States
N_203_M	N	203	SRR15586748	28881	G	T	1	2021-08-08	United States
N_215_C	N	215	SRR15586748	28916	G	T	1	2021-08-08	United States
N_377_Y	N	377	SRR15586748	29402	G	T	1	2021-08-08	United States
ORF1ab_1054_L	ORF1ab	1054	SRR15586750	3426	C	T	0,999509	2021-08-08	United States
ORF1ab_1306_S	ORF1ab	1306	SRR15586750	4181	G	T	0,999867	2021-08-08	United States
ORF1ab_2046_L	ORF1ab	2046	SRR15586750	6402	C	T	0,999449	2021-08-08	United States
ORF1ab_2287_S	ORF1ab	2287	SRR15586750	7124	C	T	0,999885	2021-08-08	United States
ORF1ab_2554_V	ORF1ab	2554	SRR15586750	7926	C	T	0,999903	2021-08-08	United States
ORF1ab_2930_L	ORF1ab	2930	SRR15586750	9053	G	T	0,999038	2021-08-08	United States
ORF1ab_3255_I	ORF1ab	3255	SRR15586750	10029	C	T	0,999879	2021-08-08	United States
ORF1ab_3646_A	ORF1ab	3646	SRR15586750	11201	A	G	0,999495	2021-08-08	United States
ORF1ab_183_V	ORF1ab	183	SRR15586750	14014	T	G	0,999904	2021-08-08	United States
ORF1ab_314_L	ORF1ab	314	SRR15586750	14408	C	T	0,999491	2021-08-08	United States
ORF1ab_662_S	ORF1ab	662	SRR15586750	15451	G	A	0,998499	2021-08-08	United States
ORF1ab_1000_L	ORF1ab	1000	SRR15586750	16466	C	T	0,99977	2021-08-08	United States
ORF1ab_1918_V	ORF1ab	1918	SRR15586750	19220	C	T	0,999216	2021-08-08	United States
S_19_R	S	19	SRR15586750	21618	C	G	0,999927	2021-08-08	United States
S_142_D	S	142	SRR15586750	21987	G	A	0,484375	2021-08-08	United States
S_156_NA	S	156	SRR15586750	22028	G	-AGTTCA	0,995955	2021-08-08	United States
S_452_R	S	452	SRR15586750	22917	T	G	0,999757	2021-08-08	United States
S_478_K	S	478	SRR15586750	22995	C	A	0,99986	2021-08-08	United States
S_614_G	S	614	SRR15586750	23403	A	G	0,999755	2021-08-08	United States
S_681_R	S	681	SRR15586750	23604	C	G	0,99988	2021-08-08	United States
S_950_N	S	950	SRR15586750	24410	G	A	0,864776	2021-08-08	United States
ORF3a_26_L	ORF3a	26	SRR15586750	25469	C	T	0,999802	2021-08-08	United States
M_82_T	M	82	SRR15586750	26767	T	C	0,999895	2021-08-08	United States
ORF7a_82_A	ORF7a	82	SRR15586750	27638	T	C	0,999528	2021-08-08	United States
ORF7a_120_I	ORF7a	120	SRR15586750	27752	C	T	0,999812	2021-08-08	United States
ORF7b_40_I	ORF7b	40	SRR15586750	27874	C	T	0,999432	2021-08-08	United States
ORF8_118_NA	ORF8	118	SRR15586750	28247	A	-GATTTC	0,936871	2021-08-08	United States
ORF8_120_L	ORF8	120	SRR15586750	28253	C	A	0,999333	2021-08-08	United States
N_63_G	N	63	SRR15586750	28461	A	G	0,97465	2021-08-08	United States
N_203_M	N	203	SRR15586750	28881	G	T	0,999554	2021-08-08	United States
N_215_C	N	215	SRR15586750	28916	G	T	0,99919	2021-08-08	United States
N_377_Y	N	377	SRR15586750	29402	G	T	0,999314	2021-08-08	United States
ORF1ab_995_D	ORF1ab	995	SRR15586751	3250	G	T	0,999855	2021-08-07	United States
ORF1ab_1127_Y	ORF1ab	1127	SRR15586751	3644	G	T	0,999635	2021-08-07	United States
ORF1ab_1306_S	ORF1ab	1306	SRR15586751	4181	G	T	0,999939	2021-08-07	United States
ORF1ab_2046_L	ORF1ab	2046	SRR15586751	6402	C	T	0,99954	2021-08-07	United States
ORF1ab_2287_S	ORF1ab	2287	SRR15586751	7124	C	T	0,999788	2021-08-07	United States
ORF1ab_2930_L	ORF1ab	2930	SRR15586751	9053	G	T	0,999625	2021-08-07	United States
ORF1ab_3255_I	ORF1ab	3255	SRR15586751	10029	C	T	0,999865	2021-08-07	United States
ORF1ab_3603_NA	ORF1ab	3603	SRR15586751	11074	C	+T	0,107072	2021-08-07	United States
ORF1ab_3606_NA	ORF1ab	3606	SRR15586751	11082	T	-G	0,0773568	2021-08-07	United States
ORF1ab_3606_F	ORF1ab	3606	SRR15586751	11083	G	T	0,999832	2021-08-07	United States
ORF1ab_3646_A	ORF1ab	3646	SRR15586751	11201	A	G	0,99967	2021-08-07	United States
ORF1ab_3731_V	ORF1ab	3731	SRR15586751	11456	A	G	0,999806	2021-08-07	United States
ORF1ab_314_L	ORF1ab	314	SRR15586751	14408	C	T	0,999585	2021-08-07	United States
ORF1ab_662_S	ORF1ab	662	SRR15586751	15451	G	A	0,998147	2021-08-07	United States
ORF1ab_1000_L	ORF1ab	1000	SRR15586751	16466	C	T	0,999838	2021-08-07	United States
ORF1ab_1550_Y	ORF1ab	1550	SRR15586751	18115	C	T	0,999816	2021-08-07	United States
ORF1ab_1918_V	ORF1ab	1918	SRR15586751	19220	C	T	0,999707	2021-08-07	United States
ORF1ab_2333_G	ORF1ab	2333	SRR15586751	20465	A	G	0,073991	2021-08-07	United States
S_19_R	S	19	SRR15586751	21618	C	G	0,999827	2021-08-07	United States
S_142_D	S	142	SRR15586751	21987	G	A	0,614495	2021-08-07	United States
S_156_NA	S	156	SRR15586751	22028	G	-AGTTCA	0,99487	2021-08-07	United States
S_452_R	S	452	SRR15586751	22917	T	G	0,999931	2021-08-07	United States
S_478_K	S	478	SRR15586751	22995	C	A	1	2021-08-07	United States
S_614_G	S	614	SRR15586751	23403	A	G	0,999798	2021-08-07	United States
S_681_R	S	681	SRR15586751	23604	C	G	0,999364	2021-08-07	United States
S_950_N	S	950	SRR15586751	24410	G	A	0,928707	2021-08-07	United States
S_1188_V	S	1188	SRR15586751	25125	A	T	0,996614	2021-08-07	United States
ORF3a_26_L	ORF3a	26	SRR15586751	25469	C	T	0,999627	2021-08-07	United States
M_82_T	M	82	SRR15586751	26767	T	C	0,999773	2021-08-07	United States
ORF7a_82_A	ORF7a	82	SRR15586751	27638	T	C	0,999389	2021-08-07	United States
ORF7a_120_I	ORF7a	120	SRR15586751	27752	C	T	0,999854	2021-08-07	United States
ORF7b_40_I	ORF7b	40	SRR15586751	27874	C	T	0,999672	2021-08-07	United States
ORF8_118_NA	ORF8	118	SRR15586751	28247	A	-GATTTC	0,936324	2021-08-07	United States
ORF8_120_L	ORF8	120	SRR15586751	28253	C	A	0,993377	2021-08-07	United States
N_63_G	N	63	SRR15586751	28461	A	G	0,978342	2021-08-07	United States
N_203_M	N	203	SRR15586751	28881	G	T	1	2021-08-07	United States
N_215_C	N	215	SRR15586751	28916	G	T	1	2021-08-07	United States
N_377_Y	N	377	SRR15586751	29402	G	T	0,999743	2021-08-07	United States
ORF1ab_1306_S	ORF1ab	1306	SRR15586752	4181	G	T	0,999931	2021-08-08	United States
ORF1ab_1838_Y	ORF1ab	1838	SRR15586752	5777	C	T	0,999803	2021-08-08	United States
ORF1ab_2046_L	ORF1ab	2046	SRR15586752	6402	C	T	0,999348	2021-08-08	United States
ORF1ab_2287_S	ORF1ab	2287	SRR15586752	7124	C	T	0,999687	2021-08-08	United States
ORF1ab_2930_L	ORF1ab	2930	SRR15586752	9053	G	T	0,999583	2021-08-08	United States
ORF1ab_3255_I	ORF1ab	3255	SRR15586752	10029	C	T	0,999928	2021-08-08	United States
ORF1ab_3646_A	ORF1ab	3646	SRR15586752	11201	A	G	0,999561	2021-08-08	United States
ORF1ab_314_L	ORF1ab	314	SRR15586752	14408	C	T	0,999534	2021-08-08	United States
ORF1ab_662_S	ORF1ab	662	SRR15586752	15451	G	A	0,998743	2021-08-08	United States
ORF1ab_1000_L	ORF1ab	1000	SRR15586752	16466	C	T	0,999783	2021-08-08	United States
ORF1ab_1257_V	ORF1ab	1257	SRR15586752	17236	A	G	0,999838	2021-08-08	United States
ORF1ab_1918_V	ORF1ab	1918	SRR15586752	19220	C	T	0,9997	2021-08-08	United States
ORF1ab_2541_Y	ORF1ab	2541	SRR15586752	21088	G	T	0,999524	2021-08-08	United States
S_19_R	S	19	SRR15586752	21618	C	G	0,999866	2021-08-08	United States
S_142_D	S	142	SRR15586752	21987	G	A	0,597933	2021-08-08	United States
S_156_NA	S	156	SRR15586752	22028	G	-AGTTCA	0,993324	2021-08-08	United States
S_452_R	S	452	SRR15586752	22917	T	G	0,999825	2021-08-08	United States
S_478_K	S	478	SRR15586752	22995	C	A	1	2021-08-08	United States
S_614_G	S	614	SRR15586752	23403	A	G	0,999756	2021-08-08	United States
S_681_R	S	681	SRR15586752	23604	C	G	0,999822	2021-08-08	United States
S_950_N	S	950	SRR15586752	24410	G	A	0,923574	2021-08-08	United States
ORF3a_26_L	ORF3a	26	SRR15586752	25469	C	T	0,999686	2021-08-08	United States
M_82_T	M	82	SRR15586752	26767	T	C	0,99987	2021-08-08	United States
ORF7a_82_A	ORF7a	82	SRR15586752	27638	T	C	0,999818	2021-08-08	United States
ORF7a_120_I	ORF7a	120	SRR15586752	27752	C	T	0,999741	2021-08-08	United States
ORF7b_40_I	ORF7b	40	SRR15586752	27874	C	T	0,999656	2021-08-08	United States
ORF8_118_NA	ORF8	118	SRR15586752	28247	A	-GATTTC	0,947072	2021-08-08	United States
ORF8_120_L	ORF8	120	SRR15586752	28253	C	A	0,991394	2021-08-08	United States
N_63_G	N	63	SRR15586752	28461	A	G	0,953402	2021-08-08	United States
N_203_M	N	203	SRR15586752	28881	G	T	0,999936	2021-08-08	United States
N_215_C	N	215	SRR15586752	28916	G	T	0,999545	2021-08-08	United States
N_377_Y	N	377	SRR15586752	29402	G	T	0,99924	2021-08-08	United States
ORF1ab_1306_S	ORF1ab	1306	SRR15586755	4181	G	T	1	2021-08-09	United States
ORF1ab_2046_L	ORF1ab	2046	SRR15586755	6402	C	T	0,998356	2021-08-09	United States
ORF1ab_2287_S	ORF1ab	2287	SRR15586755	7124	C	T	1	2021-08-09	United States
ORF1ab_2554_V	ORF1ab	2554	SRR15586755	7926	C	T	1	2021-08-09	United States
ORF1ab_2930_L	ORF1ab	2930	SRR15586755	9053	G	T	1	2021-08-09	United States
ORF1ab_3255_I	ORF1ab	3255	SRR15586755	10029	C	T	1	2021-08-09	United States
ORF1ab_3646_A	ORF1ab	3646	SRR15586755	11201	A	G	0,999328	2021-08-09	United States
ORF1ab_183_V	ORF1ab	183	SRR15586755	14014	T	G	1	2021-08-09	United States
ORF1ab_314_L	ORF1ab	314	SRR15586755	14408	C	T	1	2021-08-09	United States
ORF1ab_662_S	ORF1ab	662	SRR15586755	15451	G	A	0,996086	2021-08-09	United States
ORF1ab_1000_L	ORF1ab	1000	SRR15586755	16466	C	T	1	2021-08-09	United States
ORF1ab_1476_S	ORF1ab	1476	SRR15586755	17893	G	T	1	2021-08-09	United States
ORF1ab_1918_V	ORF1ab	1918	SRR15586755	19220	C	T	0,999737	2021-08-09	United States
S_19_R	S	19	SRR15586755	21618	C	G	1	2021-08-09	United States
S_156_NA	S	156	SRR15586755	22028	G	-AGTTCA	1	2021-08-09	United States
S_452_R	S	452	SRR15586755	22917	T	G	1	2021-08-09	United States
S_478_K	S	478	SRR15586755	22995	C	A	1	2021-08-09	United States
S_614_G	S	614	SRR15586755	23403	A	G	0,999909	2021-08-09	United States
S_681_R	S	681	SRR15586755	23604	C	G	1	2021-08-09	United States
S_950_N	S	950	SRR15586755	24410	G	A	0,938316	2021-08-09	United States
S_1219_C	S	1219	SRR15586755	25217	G	T	0,99747	2021-08-09	United States
ORF3a_26_L	ORF3a	26	SRR15586755	25469	C	T	1	2021-08-09	United States
ORF3a_131_C	ORF3a	131	SRR15586755	25785	G	T	0,999906	2021-08-09	United States
M_82_T	M	82	SRR15586755	26767	T	C	0,997788	2021-08-09	United States
ORF7a_82_A	ORF7a	82	SRR15586755	27638	T	C	1	2021-08-09	United States
ORF7a_120_I	ORF7a	120	SRR15586755	27752	C	T	1	2021-08-09	United States
ORF7b_40_I	ORF7b	40	SRR15586755	27874	C	T	1	2021-08-09	United States
ORF8_118_NA	ORF8	118	SRR15586755	28247	A	-GATTTC	0,960984	2021-08-09	United States
ORF8_120_L	ORF8	120	SRR15586755	28253	C	A	1	2021-08-09	United States
N_63_G	N	63	SRR15586755	28461	A	G	0,886754	2021-08-09	United States
N_203_M	N	203	SRR15586755	28881	G	T	1	2021-08-09	United States
N_215_C	N	215	SRR15586755	28916	G	T	0,999797	2021-08-09	United States
N_377_Y	N	377	SRR15586755	29402	G	T	1	2021-08-09	United States
ORF1ab_1640_L	ORF1ab	1640	SRR15586756	5184	C	T	1	2021-08-09	United States
ORF1ab_1791_R	ORF1ab	1791	SRR15586756	5637	A	G	0,996605	2021-08-09	United States
ORF1ab_1977_L	ORF1ab	1977	SRR15586756	6195	C	T	0,959666	2021-08-09	United States
ORF1ab_3209_V	ORF1ab	3209	SRR15586756	9891	C	T	0,999739	2021-08-09	United States
ORF1ab_3246_F	ORF1ab	3246	SRR15586756	10002	C	T	1	2021-08-09	United States
ORF1ab_3604_L	ORF1ab	3604	SRR15586756	11075	T	C	0,157956	2021-08-09	United States
ORF1ab_3718_A	ORF1ab	3718	SRR15586756	11418	T	C	1	2021-08-09	United States
ORF1ab_3750_I	ORF1ab	3750	SRR15586756	11514	C	T	0,999378	2021-08-09	United States
ORF1ab_4220_S	ORF1ab	4220	SRR15586756	12923	C	T	0,164924	2021-08-09	United States
ORF1ab_314_L	ORF1ab	314	SRR15586756	14408	C	T	1	2021-08-09	United States
ORF1ab_662_S	ORF1ab	662	SRR15586756	15451	G	A	0,998541	2021-08-09	United States
ORF1ab_1000_L	ORF1ab	1000	SRR15586756	16466	C	T	0,999404	2021-08-09	United States
S_19_R	S	19	SRR15586756	21618	C	G	0,999189	2021-08-09	United States
S_156_NA	S	156	SRR15586756	22028	G	-AGTTCA	0,990826	2021-08-09	United States
S_222_V	S	222	SRR15586756	22227	C	T	1	2021-08-09	United States
S_452_R	S	452	SRR15586756	22917	T	G	1	2021-08-09	United States
S_478_K	S	478	SRR15586756	22995	C	A	1	2021-08-09	United States
S_614_G	S	614	SRR15586756	23403	A	G	0,998926	2021-08-09	United States
S_681_R	S	681	SRR15586756	23604	C	G	1	2021-08-09	United States
S_950_N	S	950	SRR15586756	24410	G	A	0,946394	2021-08-09	United States
S_1264_L	S	1264	SRR15586756	25352	G	T	0,948718	2021-08-09	United States
ORF3a_26_L	ORF3a	26	SRR15586756	25469	C	T	1	2021-08-09	United States
M_82_T	M	82	SRR15586756	26767	T	C	1	2021-08-09	United States
ORF6_48_N	ORF6	48	SRR15586756	27345	A	T	1	2021-08-09	United States
ORF7a_80_I	ORF7a	80	SRR15586756	27632	G	T	1	2021-08-09	United States
ORF7a_82_A	ORF7a	82	SRR15586756	27638	T	C	1	2021-08-09	United States
ORF7a_120_I	ORF7a	120	SRR15586756	27752	C	T	0,999201	2021-08-09	United States
ORF8_118_NA	ORF8	118	SRR15586756	28247	A	-GATTTC	0,935316	2021-08-09	United States
ORF8_120_L	ORF8	120	SRR15586756	28253	C	A	1	2021-08-09	United States
N_63_G	N	63	SRR15586756	28461	A	G	0,974386	2021-08-09	United States
N_203_M	N	203	SRR15586756	28881	G	T	1	2021-08-09	United States
N_253_D	N	253	SRR15586756	29032	G	T	0,0532707	2021-08-09	United States
N_377_Y	N	377	SRR15586756	29402	G	T	1	2021-08-09	United States
ORF1ab_1306_S	ORF1ab	1306	SRR15586761	4181	G	T	1	2021-08-08	United States
ORF1ab_2046_L	ORF1ab	2046	SRR15586761	6402	C	T	0,999497	2021-08-08	United States
ORF1ab_2125_Y	ORF1ab	2125	SRR15586761	6638	C	T	0,990291	2021-08-08	United States
ORF1ab_2287_S	ORF1ab	2287	SRR15586761	7124	C	T	1	2021-08-08	United States
ORF1ab_2554_V	ORF1ab	2554	SRR15586761	7926	C	T	1	2021-08-08	United States
ORF1ab_2930_L	ORF1ab	2930	SRR15586761	9053	G	T	1	2021-08-08	United States
ORF1ab_3255_I	ORF1ab	3255	SRR15586761	10029	C	T	1	2021-08-08	United States
ORF1ab_3646_A	ORF1ab	3646	SRR15586761	11201	A	G	1	2021-08-08	United States
ORF1ab_183_V	ORF1ab	183	SRR15586761	14014	T	G	1	2021-08-08	United States
ORF1ab_314_L	ORF1ab	314	SRR15586761	14408	C	T	1	2021-08-08	United States
ORF1ab_662_S	ORF1ab	662	SRR15586761	15451	G	A	0,99911	2021-08-08	United States
ORF1ab_1000_L	ORF1ab	1000	SRR15586761	16466	C	T	0,999481	2021-08-08	United States
ORF1ab_1087_Y	ORF1ab	1087	SRR15586761	16726	C	T	1	2021-08-08	United States
ORF1ab_1918_V	ORF1ab	1918	SRR15586761	19220	C	T	1	2021-08-08	United States
S_19_R	S	19	SRR15586761	21618	C	G	0,998775	2021-08-08	United States
S_156_NA	S	156	SRR15586761	22028	G	-AGTTCA	0,998607	2021-08-08	United States
S_452_R	S	452	SRR15586761	22917	T	G	1	2021-08-08	United States
S_478_K	S	478	SRR15586761	22995	C	A	1	2021-08-08	United States
S_614_G	S	614	SRR15586761	23403	A	G	1	2021-08-08	United States
S_681_R	S	681	SRR15586761	23604	C	G	1	2021-08-08	United States
S_950_N	S	950	SRR15586761	24410	G	A	0,971649	2021-08-08	United States
ORF3a_26_L	ORF3a	26	SRR15586761	25469	C	T	1	2021-08-08	United States
ORF3a_55_F	ORF3a	55	SRR15586761	25555	G	T	1	2021-08-08	United States
M_82_T	M	82	SRR15586761	26767	T	C	1	2021-08-08	United States
ORF7a_82_A	ORF7a	82	SRR15586761	27638	T	C	1	2021-08-08	United States
ORF7a_120_I	ORF7a	120	SRR15586761	27752	C	T	1	2021-08-08	United States
ORF7b_40_I	ORF7b	40	SRR15586761	27874	C	T	1	2021-08-08	United States
ORF8_60_F	ORF8	60	SRR15586761	28073	G	T	1	2021-08-08	United States
ORF8_118_NA	ORF8	118	SRR15586761	28247	A	-GATTTC	0,922731	2021-08-08	United States
N_63_G	N	63	SRR15586761	28461	A	G	0,979955	2021-08-08	United States
N_203_M	N	203	SRR15586761	28881	G	T	1	2021-08-08	United States
N_215_C	N	215	SRR15586761	28916	G	T	1	2021-08-08	United States
N_377_Y	N	377	SRR15586761	29402	G	T	1	2021-08-08	United States
ORF1ab_333_M	ORF1ab	333	SRR15586762	1263	C	T	0,998905	2021-08-07	United States
ORF1ab_885_L	ORF1ab	885	SRR15586762	2919	C	T	0,999055	2021-08-07	United States
ORF1ab_1306_S	ORF1ab	1306	SRR15586762	4181	G	T	0,999916	2021-08-07	United States
ORF1ab_2046_L	ORF1ab	2046	SRR15586762	6402	C	T	0,99926	2021-08-07	United States
ORF1ab_2287_S	ORF1ab	2287	SRR15586762	7124	C	T	1	2021-08-07	United States
ORF1ab_2930_L	ORF1ab	2930	SRR15586762	9053	G	T	0,999258	2021-08-07	United States
ORF1ab_3255_I	ORF1ab	3255	SRR15586762	10029	C	T	0,999971	2021-08-07	United States
ORF1ab_3646_A	ORF1ab	3646	SRR15586762	11201	A	G	0,999793	2021-08-07	United States
ORF1ab_4179_K	ORF1ab	4179	SRR15586762	12801	G	A	0,999062	2021-08-07	United States
ORF1ab_314_L	ORF1ab	314	SRR15586762	14408	C	T	0,99954	2021-08-07	United States
ORF1ab_662_S	ORF1ab	662	SRR15586762	15451	G	A	0,998341	2021-08-07	United States
ORF1ab_1000_L	ORF1ab	1000	SRR15586762	16466	C	T	0,999733	2021-08-07	United States
ORF1ab_1760_A	ORF1ab	1760	SRR15586762	18746	T	C	0,999183	2021-08-07	United States
ORF1ab_1918_V	ORF1ab	1918	SRR15586762	19220	C	T	0,999547	2021-08-07	United States
ORF1ab_2211_V	ORF1ab	2211	SRR15586762	20099	C	T	0,0937403	2021-08-07	United States
S_19_R	S	19	SRR15586762	21618	C	G	1	2021-08-07	United States
S_142_D	S	142	SRR15586762	21987	G	A	0,678571	2021-08-07	United States
S_156_NA	S	156	SRR15586762	22028	G	-AGTTCA	0,99701	2021-08-07	United States
S_452_R	S	452	SRR15586762	22917	T	G	1	2021-08-07	United States
S_478_K	S	478	SRR15586762	22995	C	A	0,998502	2021-08-07	United States
S_614_G	S	614	SRR15586762	23403	A	G	0,999848	2021-08-07	United States
S_681_R	S	681	SRR15586762	23604	C	G	0,999659	2021-08-07	United States
S_950_N	S	950	SRR15586762	24410	G	A	0,984414	2021-08-07	United States
ORF3a_26_L	ORF3a	26	SRR15586762	25469	C	T	0,99977	2021-08-07	United States
ORF3a_239_Q	ORF3a	239	SRR15586762	26107	G	C	1	2021-08-07	United States
M_82_T	M	82	SRR15586762	26767	T	C	0,999785	2021-08-07	United States
ORF7a_82_A	ORF7a	82	SRR15586762	27638	T	C	0,999754	2021-08-07	United States
ORF7a_120_I	ORF7a	120	SRR15586762	27752	C	T	1	2021-08-07	United States
ORF7b_40_I	ORF7b	40	SRR15586762	27874	C	T	0,999928	2021-08-07	United States
ORF8_118_NA	ORF8	118	SRR15586762	28247	A	-GATTTC	0,924331	2021-08-07	United States
ORF8_120_L	ORF8	120	SRR15586762	28253	C	A	0,998682	2021-08-07	United States
N_63_G	N	63	SRR15586762	28461	A	G	0,985	2021-08-07	United States
N_203_M	N	203	SRR15586762	28881	G	T	0,999713	2021-08-07	United States
N_215_C	N	215	SRR15586762	28916	G	T	0,998698	2021-08-07	United States
N_377_Y	N	377	SRR15586762	29402	G	T	0,999567	2021-08-07	United States
ORF1ab_1306_S	ORF1ab	1306	SRR15586763	4181	G	T	0,999863	2021-08-09	United States
ORF1ab_2046_L	ORF1ab	2046	SRR15586763	6402	C	T	0,999525	2021-08-09	United States
ORF1ab_2287_S	ORF1ab	2287	SRR15586763	7124	C	T	1	2021-08-09	United States
ORF1ab_2855_V	ORF1ab	2855	SRR15586763	8829	C	T	0,137019	2021-08-09	United States
ORF1ab_2930_L	ORF1ab	2930	SRR15586763	9053	G	T	0,999824	2021-08-09	United States
ORF1ab_3255_I	ORF1ab	3255	SRR15586763	10029	C	T	1	2021-08-09	United States
ORF1ab_3646_A	ORF1ab	3646	SRR15586763	11201	A	G	0,999853	2021-08-09	United States
ORF1ab_314_L	ORF1ab	314	SRR15586763	14408	C	T	0,999852	2021-08-09	United States
ORF1ab_662_S	ORF1ab	662	SRR15586763	15451	G	A	0,99774	2021-08-09	United States
ORF1ab_1000_L	ORF1ab	1000	SRR15586763	16466	C	T	0,999915	2021-08-09	United States
ORF1ab_1257_V	ORF1ab	1257	SRR15586763	17236	A	G	0,854761	2021-08-09	United States
ORF1ab_1847_S	ORF1ab	1847	SRR15586763	19006	G	T	0,110169	2021-08-09	United States
ORF1ab_1918_V	ORF1ab	1918	SRR15586763	19220	C	T	0,999864	2021-08-09	United States
S_19_R	S	19	SRR15586763	21618	C	G	0,999223	2021-08-09	United States
S_30_H	S	30	SRR15586763	21650	A	C	0,0871681	2021-08-09	United States
S_156_NA	S	156	SRR15586763	22028	G	-AGTTCA	0,9935	2021-08-09	United States
S_452_R	S	452	SRR15586763	22917	T	G	1	2021-08-09	United States
S_478_K	S	478	SRR15586763	22995	C	A	1	2021-08-09	United States
S_614_G	S	614	SRR15586763	23403	A	G	0,999968	2021-08-09	United States
S_681_R	S	681	SRR15586763	23604	C	G	0,999798	2021-08-09	United States
S_809_S	S	809	SRR15586763	23987	C	T	0,0603209	2021-08-09	United States
S_950_N	S	950	SRR15586763	24410	G	A	0,990444	2021-08-09	United States
ORF3a_26_L	ORF3a	26	SRR15586763	25469	C	T	1	2021-08-09	United States
ORF3a_104_S	ORF3a	104	SRR15586763	25702	C	T	0,910457	2021-08-09	United States
M_82_T	M	82	SRR15586763	26767	T	C	0,999684	2021-08-09	United States
ORF7a_82_A	ORF7a	82	SRR15586763	27638	T	C	1	2021-08-09	United States
ORF7a_120_I	ORF7a	120	SRR15586763	27752	C	T	0,997475	2021-08-09	United States
ORF7b_40_I	ORF7b	40	SRR15586763	27874	C	T	1	2021-08-09	United States
ORF8_118_NA	ORF8	118	SRR15586763	28247	A	-GATTTC	0,915878	2021-08-09	United States
ORF8_120_L	ORF8	120	SRR15586763	28253	C	A	0,997819	2021-08-09	United States
N_40_C	N	40	SRR15586763	28391	C	T	0,0515251	2021-08-09	United States
N_63_G	N	63	SRR15586763	28461	A	G	0,977262	2021-08-09	United States
N_203_M	N	203	SRR15586763	28881	G	T	1	2021-08-09	United States
N_208_S	N	208	SRR15586763	28895	G	T	0,94491	2021-08-09	United States
N_215_C	N	215	SRR15586763	28916	G	T	0,997829	2021-08-09	United States
N_377_Y	N	377	SRR15586763	29402	G	T	0,999113	2021-08-09	United States
ORF1ab_1306_S	ORF1ab	1306	SRR15586765	4181	G	T	0,999865	2021-08-09	United States
ORF1ab_2046_L	ORF1ab	2046	SRR15586765	6402	C	T	0,999289	2021-08-09	United States
ORF1ab_2287_S	ORF1ab	2287	SRR15586765	7124	C	T	0,99939	2021-08-09	United States
ORF1ab_2820_V	ORF1ab	2820	SRR15586765	8723	A	G	0,999697	2021-08-09	United States
ORF1ab_2855_V	ORF1ab	2855	SRR15586765	8829	C	T	0,999747	2021-08-09	United States
ORF1ab_2930_L	ORF1ab	2930	SRR15586765	9053	G	T	0,999642	2021-08-09	United States
ORF1ab_3255_I	ORF1ab	3255	SRR15586765	10029	C	T	0,999778	2021-08-09	United States
ORF1ab_3646_A	ORF1ab	3646	SRR15586765	11201	A	G	0,999514	2021-08-09	United States
ORF1ab_314_L	ORF1ab	314	SRR15586765	14408	C	T	0,999888	2021-08-09	United States
ORF1ab_662_S	ORF1ab	662	SRR15586765	15451	G	A	0,998579	2021-08-09	United States
ORF1ab_1000_L	ORF1ab	1000	SRR15586765	16466	C	T	0,999802	2021-08-09	United States
ORF1ab_1847_S	ORF1ab	1847	SRR15586765	19006	G	T	0,999902	2021-08-09	United States
ORF1ab_1918_V	ORF1ab	1918	SRR15586765	19220	C	T	0,99933	2021-08-09	United States
S_19_R	S	19	SRR15586765	21618	C	G	0,999808	2021-08-09	United States
S_95_I	S	95	SRR15586765	21846	C	T	1	2021-08-09	United States
S_142_D	S	142	SRR15586765	21987	G	A	0,538997	2021-08-09	United States
S_156_NA	S	156	SRR15586765	22028	G	-AGTTCA	0,998129	2021-08-09	United States
S_452_R	S	452	SRR15586765	22917	T	G	1	2021-08-09	United States
S_478_K	S	478	SRR15586765	22995	C	A	0,999803	2021-08-09	United States
S_614_G	S	614	SRR15586765	23403	A	G	0,999958	2021-08-09	United States
S_681_R	S	681	SRR15586765	23604	C	G	0,999717	2021-08-09	United States
S_950_N	S	950	SRR15586765	24410	G	A	0,920864	2021-08-09	United States
ORF3a_26_L	ORF3a	26	SRR15586765	25469	C	T	0,999729	2021-08-09	United States
ORF3a_270_I	ORF3a	270	SRR15586765	26201	C	T	0,909518	2021-08-09	United States
M_82_T	M	82	SRR15586765	26767	T	C	0,999751	2021-08-09	United States
ORF7a_82_A	ORF7a	82	SRR15586765	27638	T	C	0,999866	2021-08-09	United States
ORF7a_120_I	ORF7a	120	SRR15586765	27752	C	T	0,999931	2021-08-09	United States
ORF7b_40_I	ORF7b	40	SRR15586765	27874	C	T	0,999833	2021-08-09	United States
ORF8_118_NA	ORF8	118	SRR15586765	28247	A	-GATTTC	0,920968	2021-08-09	United States
ORF8_120_L	ORF8	120	SRR15586765	28253	C	A	0,998175	2021-08-09	United States
N_63_G	N	63	SRR15586765	28461	A	G	0,977911	2021-08-09	United States
N_203_M	N	203	SRR15586765	28881	G	T	0,999827	2021-08-09	United States
N_215_C	N	215	SRR15586765	28916	G	T	0,999586	2021-08-09	United States
N_377_Y	N	377	SRR15586765	29402	G	T	1	2021-08-09	United States
ORF1ab_1633_D	ORF1ab	1633	SRR15586766	5164	G	T	0,999871	2021-08-09	United States
ORF1ab_1640_L	ORF1ab	1640	SRR15586766	5184	C	T	0,999559	2021-08-09	United States
ORF1ab_1826_D	ORF1ab	1826	SRR15586766	5743	G	C	0,0513097	2021-08-09	United States
ORF1ab_1827_H	ORF1ab	1827	SRR15586766	5744	T	C	0,051366	2021-08-09	United States
ORF1ab_3209_V	ORF1ab	3209	SRR15586766	9891	C	T	0,999482	2021-08-09	United States
ORF1ab_3718_A	ORF1ab	3718	SRR15586766	11418	T	C	0,999876	2021-08-09	United States
ORF1ab_3750_I	ORF1ab	3750	SRR15586766	11514	C	T	0,999464	2021-08-09	United States
ORF1ab_4175_I	ORF1ab	4175	SRR15586766	12789	C	T	0,908348	2021-08-09	United States
ORF1ab_314_L	ORF1ab	314	SRR15586766	14408	C	T	0,99986	2021-08-09	United States
ORF1ab_662_S	ORF1ab	662	SRR15586766	15451	G	A	0,998708	2021-08-09	United States
ORF1ab_1000_L	ORF1ab	1000	SRR15586766	16466	C	T	0,999638	2021-08-09	United States
S_19_R	S	19	SRR15586766	21618	C	G	0,999966	2021-08-09	United States
S_142_D	S	142	SRR15586766	21987	G	A	0,482072	2021-08-09	United States
S_156_NA	S	156	SRR15586766	22028	G	-AGTTCA	0,998132	2021-08-09	United States
S_222_V	S	222	SRR15586766	22227	C	T	0,999905	2021-08-09	United States
S_289_I	S	289	SRR15586766	22427	G	A	1	2021-08-09	United States
S_452_R	S	452	SRR15586766	22917	T	G	1	2021-08-09	United States
S_478_K	S	478	SRR15586766	22995	C	A	1	2021-08-09	United States
S_614_G	S	614	SRR15586766	23403	A	G	0,999829	2021-08-09	United States
S_681_R	S	681	SRR15586766	23604	C	G	0,998987	2021-08-09	United States
S_950_N	S	950	SRR15586766	24410	G	A	0,968724	2021-08-09	United States
ORF3a_26_L	ORF3a	26	SRR15586766	25469	C	T	0,999306	2021-08-09	United States
M_82_T	M	82	SRR15586766	26767	T	C	0,99982	2021-08-09	United States
ORF7a_82_A	ORF7a	82	SRR15586766	27638	T	C	0,99974	2021-08-09	United States
ORF7a_120_I	ORF7a	120	SRR15586766	27752	C	T	0,999784	2021-08-09	United States
ORF8_118_NA	ORF8	118	SRR15586766	28247	A	-GATTTC	0,913313	2021-08-09	United States
ORF8_120_L	ORF8	120	SRR15586766	28253	C	A	0,998222	2021-08-09	United States
N_18_V	N	18	SRR15586766	28326	G	T	0,999903	2021-08-09	United States
N_63_G	N	63	SRR15586766	28461	A	G	0,987614	2021-08-09	United States
N_203_M	N	203	SRR15586766	28881	G	T	0,999821	2021-08-09	United States
N_377_Y	N	377	SRR15586766	29402	G	T	1	2021-08-09	United States
ORF1ab_1306_S	ORF1ab	1306	SRR15586768	4181	G	T	0,999961	2021-08-08	United States
ORF1ab_2046_L	ORF1ab	2046	SRR15586768	6402	C	T	0,999472	2021-08-08	United States
ORF1ab_2287_S	ORF1ab	2287	SRR15586768	7124	C	T	1	2021-08-08	United States
ORF1ab_2930_L	ORF1ab	2930	SRR15586768	9053	G	T	0,9997	2021-08-08	United States
ORF1ab_3255_I	ORF1ab	3255	SRR15586768	10029	C	T	0,999919	2021-08-08	United States
ORF1ab_3646_A	ORF1ab	3646	SRR15586768	11201	A	G	0,999785	2021-08-08	United States
ORF1ab_3731_V	ORF1ab	3731	SRR15586768	11456	A	G	0,999851	2021-08-08	United States
ORF1ab_314_L	ORF1ab	314	SRR15586768	14408	C	T	0,999381	2021-08-08	United States
ORF1ab_662_S	ORF1ab	662	SRR15586768	15451	G	A	0,998437	2021-08-08	United States
ORF1ab_1000_L	ORF1ab	1000	SRR15586768	16466	C	T	0,999627	2021-08-08	United States
ORF1ab_1918_V	ORF1ab	1918	SRR15586768	19220	C	T	0,999797	2021-08-08	United States
ORF1ab_1929_M	ORF1ab	1929	SRR15586768	19252	G	A	0,999886	2021-08-08	United States
ORF1ab_2220_R	ORF1ab	2220	SRR15586768	20125	G	A	1	2021-08-08	United States
S_19_R	S	19	SRR15586768	21618	C	G	1	2021-08-08	United States
S_30_H	S	30	SRR15586768	21650	A	C	0,0569784	2021-08-08	United States
S_142_D	S	142	SRR15586768	21987	G	A	0,688776	2021-08-08	United States
S_156_NA	S	156	SRR15586768	22028	G	-AGTTCA	0,998656	2021-08-08	United States
S_452_R	S	452	SRR15586768	22917	T	G	1	2021-08-08	United States
S_478_K	S	478	SRR15586768	22995	C	A	1	2021-08-08	United States
S_614_G	S	614	SRR15586768	23403	A	G	0,99987	2021-08-08	United States
S_681_R	S	681	SRR15586768	23604	C	G	0,99993	2021-08-08	United States
S_950_N	S	950	SRR15586768	24410	G	A	0,983806	2021-08-08	United States
ORF3a_26_L	ORF3a	26	SRR15586768	25469	C	T	0,999926	2021-08-08	United States
M_82_T	M	82	SRR15586768	26767	T	C	0,999565	2021-08-08	United States
ORF7a_82_A	ORF7a	82	SRR15586768	27638	T	C	1	2021-08-08	United States
ORF7a_120_I	ORF7a	120	SRR15586768	27752	C	T	0,999693	2021-08-08	United States
ORF7b_40_I	ORF7b	40	SRR15586768	27874	C	T	0,999821	2021-08-08	United States
ORF8_118_NA	ORF8	118	SRR15586768	28247	A	-GATTTC	0,908314	2021-08-08	United States
ORF8_120_L	ORF8	120	SRR15586768	28253	C	A	0,991834	2021-08-08	United States
N_63_G	N	63	SRR15586768	28461	A	G	0,983375	2021-08-08	United States
N_203_M	N	203	SRR15586768	28881	G	T	0,999092	2021-08-08	United States
N_215_C	N	215	SRR15586768	28916	G	T	1	2021-08-08	United States
N_377_Y	N	377	SRR15586768	29402	G	T	0,999788	2021-08-08	United States
ORF1ab_1306_S	ORF1ab	1306	SRR15586770	4181	G	T	0,999902	2021-08-09	United States
ORF1ab_2046_L	ORF1ab	2046	SRR15586770	6402	C	T	0,998938	2021-08-09	United States
ORF1ab_2287_S	ORF1ab	2287	SRR15586770	7124	C	T	1	2021-08-09	United States
ORF1ab_2930_L	ORF1ab	2930	SRR15586770	9053	G	T	0,999226	2021-08-09	United States
ORF1ab_3255_I	ORF1ab	3255	SRR15586770	10029	C	T	0,999926	2021-08-09	United States
ORF1ab_3646_A	ORF1ab	3646	SRR15586770	11201	A	G	0,999449	2021-08-09	United States
ORF1ab_4179_K	ORF1ab	4179	SRR15586770	12801	G	A	0,99836	2021-08-09	United States
ORF1ab_314_L	ORF1ab	314	SRR15586770	14408	C	T	0,998789	2021-08-09	United States
ORF1ab_662_S	ORF1ab	662	SRR15586770	15451	G	A	0,996852	2021-08-09	United States
ORF1ab_1000_L	ORF1ab	1000	SRR15586770	16466	C	T	0,999668	2021-08-09	United States
ORF1ab_1918_V	ORF1ab	1918	SRR15586770	19220	C	T	0,999216	2021-08-09	United States
S_19_R	S	19	SRR15586770	21618	C	G	1	2021-08-09	United States
S_142_D	S	142	SRR15586770	21987	G	A	0,681992	2021-08-09	United States
S_156_NA	S	156	SRR15586770	22028	G	-AGTTCA	0,976744	2021-08-09	United States
S_287_V	S	287	SRR15586770	22422	A	T	0,0714286	2021-08-09	United States
S_452_R	S	452	SRR15586770	22917	T	G	1	2021-08-09	United States
S_478_K	S	478	SRR15586770	22995	C	A	1	2021-08-09	United States
S_614_G	S	614	SRR15586770	23403	A	G	0,999731	2021-08-09	United States
S_681_R	S	681	SRR15586770	23604	C	G	1	2021-08-09	United States
S_950_N	S	950	SRR15586770	24410	G	A	0,978553	2021-08-09	United States
ORF3a_26_L	ORF3a	26	SRR15586770	25469	C	T	1	2021-08-09	United States
ORF3a_239_Q	ORF3a	239	SRR15586770	26107	G	C	1	2021-08-09	United States
M_82_T	M	82	SRR15586770	26767	T	C	0,999532	2021-08-09	United States
ORF7a_34_H	ORF7a	34	SRR15586770	27494	C	A	0,126328	2021-08-09	United States
ORF7a_82_A	ORF7a	82	SRR15586770	27638	T	C	0,996575	2021-08-09	United States
ORF7a_120_I	ORF7a	120	SRR15586770	27752	C	T	1	2021-08-09	United States
ORF7b_40_I	ORF7b	40	SRR15586770	27874	C	T	0,999328	2021-08-09	United States
ORF8_118_NA	ORF8	118	SRR15586770	28247	A	-GATTTC	0,954283	2021-08-09	United States
ORF8_120_L	ORF8	120	SRR15586770	28253	C	A	0,999174	2021-08-09	United States
N_63_G	N	63	SRR15586770	28461	A	G	0,978774	2021-08-09	United States
N_203_M	N	203	SRR15586770	28881	G	T	0,99987	2021-08-09	United States
N_215_C	N	215	SRR15586770	28916	G	T	0,999061	2021-08-09	United States
N_377_Y	N	377	SRR15586770	29402	G	T	1	2021-08-09	United States
ORF1ab_519_S	ORF1ab	519	SRR15586772	1820	G	A	0,999556	2021-08-08	United States
ORF1ab_1306_S	ORF1ab	1306	SRR15586772	4181	G	T	0,99981	2021-08-08	United States
ORF1ab_1344_I	ORF1ab	1344	SRR15586772	4296	C	T	0,992973	2021-08-08	United States
ORF1ab_2046_L	ORF1ab	2046	SRR15586772	6402	C	T	0,999273	2021-08-08	United States
ORF1ab_2287_S	ORF1ab	2287	SRR15586772	7124	C	T	0,999903	2021-08-08	United States
ORF1ab_2930_L	ORF1ab	2930	SRR15586772	9053	G	T	0,999802	2021-08-08	United States
ORF1ab_3255_I	ORF1ab	3255	SRR15586772	10029	C	T	1	2021-08-08	United States
ORF1ab_3646_A	ORF1ab	3646	SRR15586772	11201	A	G	0,999861	2021-08-08	United States
ORF1ab_314_L	ORF1ab	314	SRR15586772	14408	C	T	0,999762	2021-08-08	United States
ORF1ab_662_S	ORF1ab	662	SRR15586772	15451	G	A	0,997843	2021-08-08	United States
ORF1ab_1000_L	ORF1ab	1000	SRR15586772	16466	C	T	0,99966	2021-08-08	United States
ORF1ab_1257_V	ORF1ab	1257	SRR15586772	17236	A	G	0,999908	2021-08-08	United States
ORF1ab_1918_V	ORF1ab	1918	SRR15586772	19220	C	T	0,999675	2021-08-08	United States
S_19_R	S	19	SRR15586772	21618	C	G	0,999862	2021-08-08	United States
S_142_D	S	142	SRR15586772	21987	G	A	0,519685	2021-08-08	United States
S_156_NA	S	156	SRR15586772	22028	G	-AGTTCA	0,993887	2021-08-08	United States
S_452_R	S	452	SRR15586772	22917	T	G	0,999702	2021-08-08	United States
S_478_K	S	478	SRR15586772	22995	C	A	1	2021-08-08	United States
S_614_G	S	614	SRR15586772	23403	A	G	0,999888	2021-08-08	United States
S_681_R	S	681	SRR15586772	23604	C	G	0,99977	2021-08-08	United States
S_950_N	S	950	SRR15586772	24410	G	A	0,919731	2021-08-08	United States
ORF3a_26_L	ORF3a	26	SRR15586772	25469	C	T	0,999694	2021-08-08	United States
M_82_T	M	82	SRR15586772	26767	T	C	0,999738	2021-08-08	United States
ORF7a_82_A	ORF7a	82	SRR15586772	27638	T	C	0,999616	2021-08-08	United States
ORF7a_120_I	ORF7a	120	SRR15586772	27752	C	T	0,999908	2021-08-08	United States
ORF7b_40_I	ORF7b	40	SRR15586772	27874	C	T	1	2021-08-08	United States
ORF8_118_NA	ORF8	118	SRR15586772	28247	A	-GATTTC	0,938707	2021-08-08	United States
ORF8_120_L	ORF8	120	SRR15586772	28253	C	A	0,994374	2021-08-08	United States
N_63_G	N	63	SRR15586772	28461	A	G	0,703658	2021-08-08	United States
N_203_M	N	203	SRR15586772	28881	G	T	0,999783	2021-08-08	United States
N_215_C	N	215	SRR15586772	28916	G	T	0,998789	2021-08-08	United States
N_377_Y	N	377	SRR15586772	29402	G	T	0,999724	2021-08-08	United States
ORF1ab_200_R	ORF1ab	200	SRR15586776	863	T	C	0,116183	2021-08-09	United States
ORF1ab_1633_D	ORF1ab	1633	SRR15586776	5164	G	T	0,999237	2021-08-09	United States
ORF1ab_1640_L	ORF1ab	1640	SRR15586776	5184	C	T	0,998456	2021-08-09	United States
ORF1ab_2913_R	ORF1ab	2913	SRR15586776	9002	T	C	0,0701444	2021-08-09	United States
ORF1ab_3209_V	ORF1ab	3209	SRR15586776	9891	C	T	1	2021-08-09	United States
ORF1ab_3718_A	ORF1ab	3718	SRR15586776	11418	T	C	1	2021-08-09	United States
ORF1ab_3750_I	ORF1ab	3750	SRR15586776	11514	C	T	1	2021-08-09	United States
ORF1ab_314_L	ORF1ab	314	SRR15586776	14408	C	T	0,999771	2021-08-09	United States
ORF1ab_662_S	ORF1ab	662	SRR15586776	15451	G	A	0,997814	2021-08-09	United States
ORF1ab_1000_L	ORF1ab	1000	SRR15586776	16466	C	T	1	2021-08-09	United States
ORF1ab_1332_C	ORF1ab	1332	SRR15586776	17461	C	T	0,0694046	2021-08-09	United States
ORF1ab_1644_I	ORF1ab	1644	SRR15586776	18397	G	A	0,0530105	2021-08-09	United States
ORF1ab_2172_NA	ORF1ab	2172	SRR15586776	19983	C	+T	0,0712251	2021-08-09	United States
S_19_R	S	19	SRR15586776	21618	C	G	0,999076	2021-08-09	United States
S_27_P	S	27	SRR15586776	21641	G	C	0,0601504	2021-08-09	United States
S_30_H	S	30	SRR15586776	21650	A	C	0,0789981	2021-08-09	United States
S_156_NA	S	156	SRR15586776	22028	G	-AGTTCA	1	2021-08-09	United States
S_222_V	S	222	SRR15586776	22227	C	T	1	2021-08-09	United States
S_478_K	S	478	SRR15586776	22995	C	A	1	2021-08-09	United States
S_614_G	S	614	SRR15586776	23403	A	G	0,999842	2021-08-09	United States
S_669_NA	S	669	SRR15586776	23568	G	-TA	0,0609137	2021-08-09	United States
S_681_R	S	681	SRR15586776	23604	C	G	1	2021-08-09	United States
S_950_N	S	950	SRR15586776	24410	G	A	0,993258	2021-08-09	United States
ORF3a_26_L	ORF3a	26	SRR15586776	25469	C	T	0,999328	2021-08-09	United States
ORF3a_93_Y	ORF3a	93	SRR15586776	25669	C	T	0,985809	2021-08-09	United States
M_82_T	M	82	SRR15586776	26767	T	C	0,999819	2021-08-09	United States
ORF8_118_NA	ORF8	118	SRR15586776	28247	A	-GATTTC	0,89191	2021-08-09	United States
ORF8_119_V	ORF8	119	SRR15586776	28249	A	T	1	2021-08-09	United States
ORF8_120_L	ORF8	120	SRR15586776	28253	C	A	0,994717	2021-08-09	United States
N_18_V	N	18	SRR15586776	28326	G	T	0,999926	2021-08-09	United States
N_63_G	N	63	SRR15586776	28461	A	G	0,980775	2021-08-09	United States
N_203_M	N	203	SRR15586776	28881	G	T	1	2021-08-09	United States
N_377_Y	N	377	SRR15586776	29402	G	T	1	2021-08-09	United States
ORF1ab_359_H	ORF1ab	359	SRR15586780	1340	T	C	1	2021-08-09	United States
ORF1ab_944_L	ORF1ab	944	SRR15586780	3096	C	T	0,999657	2021-08-09	United States
ORF1ab_1055_A	ORF1ab	1055	SRR15586780	3428	A	G	0,999905	2021-08-09	United States
ORF1ab_1538_I	ORF1ab	1538	SRR15586780	4878	C	T	0,999656	2021-08-09	United States
ORF1ab_2147_D	ORF1ab	2147	SRR15586780	6704	A	G	0,999937	2021-08-09	United States
ORF1ab_2952_I	ORF1ab	2952	SRR15586780	9120	C	T	0,999896	2021-08-09	United States
ORF1ab_3255_I	ORF1ab	3255	SRR15586780	10029	C	T	0,999841	2021-08-09	United States
ORF1ab_3729_R	ORF1ab	3729	SRR15586780	11451	A	G	0,999487	2021-08-09	United States
ORF1ab_314_L	ORF1ab	314	SRR15586780	14408	C	T	0,999597	2021-08-09	United States
ORF1ab_1342_S	ORF1ab	1342	SRR15586780	17491	C	T	0,999847	2021-08-09	United States
ORF1ab_1414_S	ORF1ab	1414	SRR15586780	17707	C	T	0,999715	2021-08-09	United States
ORF1ab_1649_F	ORF1ab	1649	SRR15586780	18412	G	T	0,999852	2021-08-09	United States
ORF1ab_2312_L	ORF1ab	2312	SRR15586780	20402	C	T	0,999903	2021-08-09	United States
S_95_I	S	95	SRR15586780	21846	C	T	0,999845	2021-08-09	United States
S_143_NA	S	143	SRR15586780	21990	T	+TAC	0,790898	2021-08-09	United States
S_346_K	S	346	SRR15586780	22599	G	A	0,999522	2021-08-09	United States
S_484_K	S	484	SRR15586780	23012	G	A	0,999465	2021-08-09	United States
S_501_Y	S	501	SRR15586780	23063	A	T	1	2021-08-09	United States
S_614_G	S	614	SRR15586780	23403	A	G	0,999789	2021-08-09	United States
S_681_H	S	681	SRR15586780	23604	C	A	0,999856	2021-08-09	United States
S_950_N	S	950	SRR15586780	24410	G	A	0,978286	2021-08-09	United States
S_1250_F	S	1250	SRR15586780	25311	G	T	0,999601	2021-08-09	United States
ORF3a_57_H	ORF3a	57	SRR15586780	25563	G	T	0,999028	2021-08-09	United States
ORF3a_255_NA	ORF3a	255	SRR15586780	26157	T	-GTTA	0,960132	2021-08-09	United States
ORF3a_259_L	ORF3a	259	SRR15586780	26167	G	T	0,999791	2021-08-09	United States
ORF8_11_K	ORF8	11	SRR15586780	27925	C	A	0,999674	2021-08-09	United States
ORF8_38_S	ORF8	38	SRR15586780	28005	C	T	1	2021-08-09	United States
ORF8_67_F	ORF8	67	SRR15586780	28093	C	T	0,904551	2021-08-09	United States
N_193_I	N	193	SRR15586780	28851	G	T	1	2021-08-09	United States
N_205_I	N	205	SRR15586780	28887	C	T	0,999383	2021-08-09	United States
ORF1ab_599_V	ORF1ab	599	SRR15586781	2061	C	T	0,999675	2021-08-09	United States
ORF1ab_1306_S	ORF1ab	1306	SRR15586781	4181	G	T	0,999879	2021-08-09	United States
ORF1ab_2046_L	ORF1ab	2046	SRR15586781	6402	C	T	0,99936	2021-08-09	United States
ORF1ab_2154_I	ORF1ab	2154	SRR15586781	6726	C	T	0,999821	2021-08-09	United States
ORF1ab_2287_S	ORF1ab	2287	SRR15586781	7124	C	T	1	2021-08-09	United States
ORF1ab_2930_L	ORF1ab	2930	SRR15586781	9053	G	T	0,999131	2021-08-09	United States
ORF1ab_3056_I	ORF1ab	3056	SRR15586781	9431	G	A	0,99976	2021-08-09	United States
ORF1ab_3255_I	ORF1ab	3255	SRR15586781	10029	C	T	1	2021-08-09	United States
ORF1ab_3646_A	ORF1ab	3646	SRR15586781	11201	A	G	0,99984	2021-08-09	United States
ORF1ab_314_L	ORF1ab	314	SRR15586781	14408	C	T	0,999686	2021-08-09	United States
ORF1ab_662_S	ORF1ab	662	SRR15586781	15451	G	A	0,998385	2021-08-09	United States
ORF1ab_1000_L	ORF1ab	1000	SRR15586781	16466	C	T	0,999813	2021-08-09	United States
ORF1ab_1918_V	ORF1ab	1918	SRR15586781	19220	C	T	0,999801	2021-08-09	United States
S_19_R	S	19	SRR15586781	21618	C	G	1	2021-08-09	United States
S_95_I	S	95	SRR15586781	21846	C	T	1	2021-08-09	United States
S_156_NA	S	156	SRR15586781	22028	G	-AGTTCA	0,998529	2021-08-09	United States
S_452_R	S	452	SRR15586781	22917	T	G	1	2021-08-09	United States
S_478_K	S	478	SRR15586781	22995	C	A	1	2021-08-09	United States
S_614_G	S	614	SRR15586781	23403	A	G	0,999836	2021-08-09	United States
S_681_R	S	681	SRR15586781	23604	C	G	0,999767	2021-08-09	United States
S_950_N	S	950	SRR15586781	24410	G	A	0,97642	2021-08-09	United States
S_1104_L	S	1104	SRR15586781	24872	G	T	0,99992	2021-08-09	United States
ORF3a_26_L	ORF3a	26	SRR15586781	25469	C	T	0,999817	2021-08-09	United States
M_82_T	M	82	SRR15586781	26767	T	C	0,999969	2021-08-09	United States
ORF7a_82_A	ORF7a	82	SRR15586781	27638	T	C	0,999365	2021-08-09	United States
ORF7a_120_I	ORF7a	120	SRR15586781	27752	C	T	0,999288	2021-08-09	United States
ORF7b_40_I	ORF7b	40	SRR15586781	27874	C	T	0,999886	2021-08-09	United States
ORF8_118_NA	ORF8	118	SRR15586781	28247	A	-GATTTC	0,92151	2021-08-09	United States
ORF8_120_L	ORF8	120	SRR15586781	28253	C	A	0,99	2021-08-09	United States
N_63_G	N	63	SRR15586781	28461	A	G	0,980669	2021-08-09	United States
N_203_M	N	203	SRR15586781	28881	G	T	0,999666	2021-08-09	United States
N_215_C	N	215	SRR15586781	28916	G	T	0,99919	2021-08-09	United States
N_254_V	N	254	SRR15586781	29034	C	T	0,121675	2021-08-09	United States
N_377_Y	N	377	SRR15586781	29402	G	T	0,998933	2021-08-09	United States
ORF1ab_309_L	ORF1ab	309	SRR15586782	1191	C	T	0,998926	2021-08-09	United States
ORF1ab_538_A	ORF1ab	538	SRR15586782	1877	T	G	0,971582	2021-08-09	United States
ORF1ab_1640_L	ORF1ab	1640	SRR15586782	5184	C	T	1	2021-08-09	United States
ORF1ab_3209_V	ORF1ab	3209	SRR15586782	9891	C	T	0,999716	2021-08-09	United States
ORF1ab_3718_A	ORF1ab	3718	SRR15586782	11418	T	C	1	2021-08-09	United States
ORF1ab_314_L	ORF1ab	314	SRR15586782	14408	C	T	0,998855	2021-08-09	United States
ORF1ab_662_S	ORF1ab	662	SRR15586782	15451	G	A	0,998577	2021-08-09	United States
ORF1ab_1000_L	ORF1ab	1000	SRR15586782	16466	C	T	0,999643	2021-08-09	United States
ORF1ab_1441_H	ORF1ab	1441	SRR15586782	17790	G	T	0,999831	2021-08-09	United States
ORF1ab_1570_L	ORF1ab	1570	SRR15586782	18176	C	T	0,999102	2021-08-09	United States
ORF1ab_1898_F	ORF1ab	1898	SRR15586782	19160	C	T	1	2021-08-09	United States
ORF1ab_2417_I	ORF1ab	2417	SRR15586782	20718	G	T	1	2021-08-09	United States
S_19_R	S	19	SRR15586782	21618	C	G	1	2021-08-09	United States
S_30_H	S	30	SRR15586782	21650	A	C	0,0541045	2021-08-09	United States
S_156_NA	S	156	SRR15586782	22028	G	-AGTTCA	1	2021-08-09	United States
S_452_R	S	452	SRR15586782	22917	T	G	1	2021-08-09	United States
S_478_K	S	478	SRR15586782	22995	C	A	1	2021-08-09	United States
S_614_G	S	614	SRR15586782	23403	A	G	0,999769	2021-08-09	United States
S_681_R	S	681	SRR15586782	23604	C	G	1	2021-08-09	United States
S_950_N	S	950	SRR15586782	24410	G	A	0,993611	2021-08-09	United States
S_1034_I	S	1034	SRR15586782	24662	C	A	0,999799	2021-08-09	United States
ORF3a_26_L	ORF3a	26	SRR15586782	25469	C	T	1	2021-08-09	United States
M_82_T	M	82	SRR15586782	26767	T	C	1	2021-08-09	United States
ORF7a_82_A	ORF7a	82	SRR15586782	27638	T	C	1	2021-08-09	United States
ORF7a_116_F	ORF7a	116	SRR15586782	27739	C	T	1	2021-08-09	United States
ORF7a_120_I	ORF7a	120	SRR15586782	27752	C	T	1	2021-08-09	United States
ORF8_118_NA	ORF8	118	SRR15586782	28247	A	-GATTTC	0,893795	2021-08-09	United States
ORF8_120_L	ORF8	120	SRR15586782	28253	C	A	0,997763	2021-08-09	United States
N_63_G	N	63	SRR15586782	28461	A	G	0,987643	2021-08-09	United States
N_203_M	N	203	SRR15586782	28881	G	T	1	2021-08-09	United States
N_377_Y	N	377	SRR15586782	29402	G	T	1	2021-08-09	United States
ORF1ab_669_N	ORF1ab	669	SRR15586785	2272	G	C	1	2021-08-09	United States
ORF1ab_1306_S	ORF1ab	1306	SRR15586785	4181	G	T	1	2021-08-09	United States
ORF1ab_2046_L	ORF1ab	2046	SRR15586785	6402	C	T	0,999208	2021-08-09	United States
ORF1ab_2930_L	ORF1ab	2930	SRR15586785	9053	G	T	0,999271	2021-08-09	United States
ORF1ab_3255_I	ORF1ab	3255	SRR15586785	10029	C	T	1	2021-08-09	United States
ORF1ab_3646_A	ORF1ab	3646	SRR15586785	11201	A	G	0,999631	2021-08-09	United States
ORF1ab_314_L	ORF1ab	314	SRR15586785	14408	C	T	0,999579	2021-08-09	United States
ORF1ab_662_S	ORF1ab	662	SRR15586785	15451	G	A	0,997898	2021-08-09	United States
ORF1ab_1000_L	ORF1ab	1000	SRR15586785	16466	C	T	0,99976	2021-08-09	United States
ORF1ab_1918_V	ORF1ab	1918	SRR15586785	19220	C	T	0,999922	2021-08-09	United States
ORF1ab_2172_NA	ORF1ab	2172	SRR15586785	19983	C	+T	0,0525424	2021-08-09	United States
S_19_R	S	19	SRR15586785	21618	C	G	1	2021-08-09	United States
S_30_H	S	30	SRR15586785	21650	A	C	0,0534455	2021-08-09	United States
S_146_NA	S	146	SRR15586785	22000	C	-A	0,084058	2021-08-09	United States
S_156_NA	S	156	SRR15586785	22028	G	-AGTTCA	1	2021-08-09	United States
S_417_N	S	417	SRR15586785	22813	G	T	0,999857	2021-08-09	United States
S_614_G	S	614	SRR15586785	23403	A	G	0,999868	2021-08-09	United States
S_681_R	S	681	SRR15586785	23604	C	G	0,99981	2021-08-09	United States
S_950_N	S	950	SRR15586785	24410	G	A	0,991823	2021-08-09	United States
ORF3a_26_L	ORF3a	26	SRR15586785	25469	C	T	0,999882	2021-08-09	United States
ORF3a_53_F	ORF3a	53	SRR15586785	25549	C	T	1	2021-08-09	United States
ORF3a_222_Y	ORF3a	222	SRR15586785	26056	G	T	1	2021-08-09	United States
M_29_F	M	29	SRR15586785	26607	C	T	0,999888	2021-08-09	United States
M_82_T	M	82	SRR15586785	26767	T	C	0,999811	2021-08-09	United States
ORF7a_82_A	ORF7a	82	SRR15586785	27638	T	C	1	2021-08-09	United States
ORF7a_120_I	ORF7a	120	SRR15586785	27752	C	T	1	2021-08-09	United States
ORF7b_40_I	ORF7b	40	SRR15586785	27874	C	T	0,99986	2021-08-09	United States
ORF8_118_NA	ORF8	118	SRR15586785	28247	A	-GATTTC	0,911889	2021-08-09	United States
ORF8_120_L	ORF8	120	SRR15586785	28253	C	A	0,994482	2021-08-09	United States
N_24_I	N	24	SRR15586785	28344	C	T	0,999662	2021-08-09	United States
N_63_G	N	63	SRR15586785	28461	A	G	0,981297	2021-08-09	United States
N_203_M	N	203	SRR15586785	28881	G	T	1	2021-08-09	United States
N_215_C	N	215	SRR15586785	28916	G	T	1	2021-08-09	United States
N_377_Y	N	377	SRR15586785	29402	G	T	0,99609	2021-08-09	United States
ORF1ab_1306_S	ORF1ab	1306	SRR15586791	4181	G	T	0,999227	2021-08-05	United States
ORF1ab_2046_L	ORF1ab	2046	SRR15586791	6402	C	T	0,999325	2021-08-05	United States
ORF1ab_2930_L	ORF1ab	2930	SRR15586791	9053	G	T	0,998314	2021-08-05	United States
ORF1ab_3255_I	ORF1ab	3255	SRR15586791	10029	C	T	1	2021-08-05	United States
ORF1ab_3646_A	ORF1ab	3646	SRR15586791	11201	A	G	0,999736	2021-08-05	United States
ORF1ab_314_L	ORF1ab	314	SRR15586791	14408	C	T	1	2021-08-05	United States
ORF1ab_662_S	ORF1ab	662	SRR15586791	15451	G	A	0,997118	2021-08-05	United States
ORF1ab_1000_L	ORF1ab	1000	SRR15586791	16466	C	T	1	2021-08-05	United States
ORF1ab_1257_V	ORF1ab	1257	SRR15586791	17236	A	G	1	2021-08-05	United States
ORF1ab_1918_V	ORF1ab	1918	SRR15586791	19220	C	T	0,999685	2021-08-05	United States
S_19_R	S	19	SRR15586791	21618	C	G	1	2021-08-05	United States
S_156_NA	S	156	SRR15586791	22028	G	-AGTTCA	0,999175	2021-08-05	United States
S_614_G	S	614	SRR15586791	23403	A	G	0,999783	2021-08-05	United States
S_681_R	S	681	SRR15586791	23604	C	G	1	2021-08-05	United States
S_950_N	S	950	SRR15586791	24410	G	A	0,997519	2021-08-05	United States
ORF3a_26_L	ORF3a	26	SRR15586791	25469	C	T	1	2021-08-05	United States
ORF3a_104_S	ORF3a	104	SRR15586791	25702	C	T	1	2021-08-05	United States
M_82_T	M	82	SRR15586791	26767	T	C	1	2021-08-05	United States
ORF7a_120_I	ORF7a	120	SRR15586791	27752	C	T	1	2021-08-05	United States
ORF7b_40_I	ORF7b	40	SRR15586791	27874	C	T	1	2021-08-05	United States
ORF8_118_NA	ORF8	118	SRR15586791	28247	A	-GATTTC	0,885876	2021-08-05	United States
ORF8_120_L	ORF8	120	SRR15586791	28253	C	A	0,993023	2021-08-05	United States
N_63_G	N	63	SRR15586791	28461	A	G	0,993708	2021-08-05	United States
N_203_M	N	203	SRR15586791	28881	G	T	1	2021-08-05	United States
N_208_S	N	208	SRR15586791	28895	G	T	1	2021-08-05	United States
N_215_C	N	215	SRR15586791	28916	G	T	1	2021-08-05	United States
N_377_Y	N	377	SRR15586791	29402	G	T	1	2021-08-05	United States
ORF1ab_1141_Y	ORF1ab	1141	SRR15586792	3686	C	T	0,0666667	2021-08-05	United States
ORF1ab_1306_S	ORF1ab	1306	SRR15586792	4181	G	T	0,99938	2021-08-05	United States
ORF1ab_2046_L	ORF1ab	2046	SRR15586792	6402	C	T	0,998371	2021-08-05	United States
ORF1ab_2855_V	ORF1ab	2855	SRR15586792	8829	C	T	1	2021-08-05	United States
ORF1ab_2930_L	ORF1ab	2930	SRR15586792	9053	G	T	0,998036	2021-08-05	United States
ORF1ab_3255_I	ORF1ab	3255	SRR15586792	10029	C	T	1	2021-08-05	United States
ORF1ab_3646_A	ORF1ab	3646	SRR15586792	11201	A	G	0,999489	2021-08-05	United States
ORF1ab_314_L	ORF1ab	314	SRR15586792	14408	C	T	0,999555	2021-08-05	United States
ORF1ab_662_S	ORF1ab	662	SRR15586792	15451	G	A	0,997942	2021-08-05	United States
ORF1ab_1000_L	ORF1ab	1000	SRR15586792	16466	C	T	1	2021-08-05	United States
ORF1ab_1190_NA	ORF1ab	1190	SRR15586792	17036	C	-A	0,0903716	2021-08-05	United States
ORF1ab_1847_S	ORF1ab	1847	SRR15586792	19006	G	T	0,999899	2021-08-05	United States
ORF1ab_1918_V	ORF1ab	1918	SRR15586792	19220	C	T	0,998737	2021-08-05	United States
S_19_R	S	19	SRR15586792	21618	C	G	0,999294	2021-08-05	United States
S_156_NA	S	156	SRR15586792	22028	G	-AGTTCA	0,998473	2021-08-05	United States
S_452_R	S	452	SRR15586792	22917	T	G	1	2021-08-05	United States
S_478_K	S	478	SRR15586792	22995	C	A	1	2021-08-05	United States
S_614_G	S	614	SRR15586792	23403	A	G	0,99983	2021-08-05	United States
S_681_R	S	681	SRR15586792	23604	C	G	1	2021-08-05	United States
S_950_N	S	950	SRR15586792	24410	G	A	0,984902	2021-08-05	United States
ORF3a_26_L	ORF3a	26	SRR15586792	25469	C	T	1	2021-08-05	United States
E_9_I	E	9	SRR15586792	26270	C	T	0,999562	2021-08-05	United States
M_82_T	M	82	SRR15586792	26767	T	C	0,999789	2021-08-05	United States
ORF7b_40_I	ORF7b	40	SRR15586792	27874	C	T	0,998911	2021-08-05	United States
ORF8_118_NA	ORF8	118	SRR15586792	28247	A	-GATTTC	0,924891	2021-08-05	United States
ORF8_119_V	ORF8	119	SRR15586792	28249	A	T	0,985507	2021-08-05	United States
ORF8_120_L	ORF8	120	SRR15586792	28253	C	A	0,999736	2021-08-05	United States
N_63_G	N	63	SRR15586792	28461	A	G	0,97072	2021-08-05	United States
N_203_M	N	203	SRR15586792	28881	G	T	1	2021-08-05	United States
N_215_C	N	215	SRR15586792	28916	G	T	1	2021-08-05	United States
N_254_T	N	254	SRR15586792	29033	G	A	0,0723803	2021-08-05	United States
N_377_Y	N	377	SRR15586792	29402	G	T	1	2021-08-05	United States
ORF1ab_1633_D	ORF1ab	1633	SRR15586793	5164	G	T	0,99983	2021-08-05	United States
ORF1ab_1640_L	ORF1ab	1640	SRR15586793	5184	C	T	0,99946	2021-08-05	United States
ORF1ab_2549_F	ORF1ab	2549	SRR15586793	7911	G	T	0,729399	2021-08-05	United States
ORF1ab_3209_V	ORF1ab	3209	SRR15586793	9891	C	T	0,999584	2021-08-05	United States
ORF1ab_3718_A	ORF1ab	3718	SRR15586793	11418	T	C	0,999886	2021-08-05	United States
ORF1ab_3750_I	ORF1ab	3750	SRR15586793	11514	C	T	0,999751	2021-08-05	United States
ORF1ab_314_L	ORF1ab	314	SRR15586793	14408	C	T	0,999334	2021-08-05	United States
ORF1ab_662_S	ORF1ab	662	SRR15586793	15451	G	A	0,998142	2021-08-05	United States
ORF1ab_1000_L	ORF1ab	1000	SRR15586793	16466	C	T	0,999741	2021-08-05	United States
S_19_R	S	19	SRR15586793	21618	C	G	0,999764	2021-08-05	United States
S_142_D	S	142	SRR15586793	21987	G	A	0,377828	2021-08-05	United States
S_156_NA	S	156	SRR15586793	22028	G	-AGTTCA	0,997534	2021-08-05	United States
S_222_V	S	222	SRR15586793	22227	C	T	0,999655	2021-08-05	United States
S_289_I	S	289	SRR15586793	22427	G	A	0,997567	2021-08-05	United States
S_452_R	S	452	SRR15586793	22917	T	G	0,99956	2021-08-05	United States
S_478_K	S	478	SRR15586793	22995	C	A	1	2021-08-05	United States
S_614_G	S	614	SRR15586793	23403	A	G	0,999934	2021-08-05	United States
S_681_R	S	681	SRR15586793	23604	C	G	0,999643	2021-08-05	United States
S_950_N	S	950	SRR15586793	24410	G	A	0,969638	2021-08-05	United States
ORF3a_26_L	ORF3a	26	SRR15586793	25469	C	T	0,999795	2021-08-05	United States
M_82_T	M	82	SRR15586793	26767	T	C	0,999842	2021-08-05	United States
ORF7a_82_A	ORF7a	82	SRR15586793	27638	T	C	0,998821	2021-08-05	United States
ORF7a_120_I	ORF7a	120	SRR15586793	27752	C	T	1	2021-08-05	United States
ORF8_118_NA	ORF8	118	SRR15586793	28247	A	-GATTTC	0,934529	2021-08-05	United States
ORF8_120_L	ORF8	120	SRR15586793	28253	C	A	0,989831	2021-08-05	United States
N_18_V	N	18	SRR15586793	28326	G	T	0,999718	2021-08-05	United States
N_63_G	N	63	SRR15586793	28461	A	G	0,989649	2021-08-05	United States
N_203_M	N	203	SRR15586793	28881	G	T	0,999848	2021-08-05	United States
N_377_Y	N	377	SRR15586793	29402	G	T	0,999538	2021-08-05	United States
ORF1ab_1306_S	ORF1ab	1306	SRR15586795	4181	G	T	0,999877	2021-08-05	United States
ORF1ab_2021_P	ORF1ab	2021	SRR15586795	6326	A	C	0,999726	2021-08-05	United States
ORF1ab_2046_L	ORF1ab	2046	SRR15586795	6402	C	T	0,998861	2021-08-05	United States
ORF1ab_2287_S	ORF1ab	2287	SRR15586795	7124	C	T	0,999888	2021-08-05	United States
ORF1ab_2930_L	ORF1ab	2930	SRR15586795	9053	G	T	1	2021-08-05	United States
ORF1ab_3255_I	ORF1ab	3255	SRR15586795	10029	C	T	0,999858	2021-08-05	United States
ORF1ab_3646_A	ORF1ab	3646	SRR15586795	11201	A	G	0,999601	2021-08-05	United States
ORF1ab_314_L	ORF1ab	314	SRR15586795	14408	C	T	0,999495	2021-08-05	United States
ORF1ab_662_S	ORF1ab	662	SRR15586795	15451	G	A	0,998629	2021-08-05	United States
ORF1ab_1000_L	ORF1ab	1000	SRR15586795	16466	C	T	0,999963	2021-08-05	United States
ORF1ab_1918_V	ORF1ab	1918	SRR15586795	19220	C	T	0,99806	2021-08-05	United States
S_19_R	S	19	SRR15586795	21618	C	G	0,999806	2021-08-05	United States
S_112_L	S	112	SRR15586795	21897	C	T	0,998505	2021-08-05	United States
S_142_D	S	142	SRR15586795	21987	G	A	0,252645	2021-08-05	United States
S_156_NA	S	156	SRR15586795	22028	G	-AGTTCA	0,996939	2021-08-05	United States
S_452_R	S	452	SRR15586795	22917	T	G	0,999866	2021-08-05	United States
S_478_K	S	478	SRR15586795	22995	C	A	1	2021-08-05	United States
S_614_G	S	614	SRR15586795	23403	A	G	0,999937	2021-08-05	United States
S_681_R	S	681	SRR15586795	23604	C	G	0,999781	2021-08-05	United States
S_950_N	S	950	SRR15586795	24410	G	A	0,880876	2021-08-05	United States
ORF3a_26_L	ORF3a	26	SRR15586795	25469	C	T	0,999794	2021-08-05	United States
ORF3a_68_I	ORF3a	68	SRR15586795	25595	G	T	0,9993	2021-08-05	United States
ORF3a_239_Q	ORF3a	239	SRR15586795	26107	G	C	0,999667	2021-08-05	United States
M_30_I	M	30	SRR15586795	26611	C	T	0,999698	2021-08-05	United States
M_82_T	M	82	SRR15586795	26767	T	C	0,99986	2021-08-05	United States
ORF7a_71_I	ORF7a	71	SRR15586795	27604	G	A	0,519634	2021-08-05	United States
ORF7a_82_A	ORF7a	82	SRR15586795	27638	T	C	0,999679	2021-08-05	United States
ORF7a_120_I	ORF7a	120	SRR15586795	27752	C	T	0,999687	2021-08-05	United States
ORF7b_40_I	ORF7b	40	SRR15586795	27874	C	T	0,998028	2021-08-05	United States
ORF8_118_NA	ORF8	118	SRR15586795	28247	A	-GATTTC	0,930371	2021-08-05	United States
ORF8_120_L	ORF8	120	SRR15586795	28253	C	A	0,997821	2021-08-05	United States
N_63_G	N	63	SRR15586795	28461	A	G	0,95916	2021-08-05	United States
N_203_M	N	203	SRR15586795	28881	G	T	0,999653	2021-08-05	United States
N_215_C	N	215	SRR15586795	28916	G	T	0,999222	2021-08-05	United States
N_377_Y	N	377	SRR15586795	29402	G	T	0,999325	2021-08-05	United States
ORF1ab_966_F	ORF1ab	966	SRR15586796	3162	C	T	0,92844	2021-08-05	United States
ORF1ab_1306_S	ORF1ab	1306	SRR15586796	4181	G	T	0,999928	2021-08-05	United States
ORF1ab_2046_L	ORF1ab	2046	SRR15586796	6402	C	T	0,999031	2021-08-05	United States
ORF1ab_2125_Y	ORF1ab	2125	SRR15586796	6638	C	T	0,999932	2021-08-05	United States
ORF1ab_2287_S	ORF1ab	2287	SRR15586796	7124	C	T	0,999729	2021-08-05	United States
ORF1ab_2554_V	ORF1ab	2554	SRR15586796	7926	C	T	0,999903	2021-08-05	United States
ORF1ab_2797_F	ORF1ab	2797	SRR15586796	8655	C	T	0,991959	2021-08-05	United States
ORF1ab_2930_L	ORF1ab	2930	SRR15586796	9053	G	T	0,998199	2021-08-05	United States
ORF1ab_3255_I	ORF1ab	3255	SRR15586796	10029	C	T	0,999874	2021-08-05	United States
ORF1ab_3646_A	ORF1ab	3646	SRR15586796	11201	A	G	0,999406	2021-08-05	United States
ORF1ab_183_V	ORF1ab	183	SRR15586796	14014	T	G	0,999896	2021-08-05	United States
ORF1ab_314_L	ORF1ab	314	SRR15586796	14408	C	T	0,999536	2021-08-05	United States
ORF1ab_662_S	ORF1ab	662	SRR15586796	15451	G	A	0,997806	2021-08-05	United States
ORF1ab_980_G	ORF1ab	980	SRR15586796	16406	T	G	0,0729492	2021-08-05	United States
ORF1ab_1000_L	ORF1ab	1000	SRR15586796	16466	C	T	0,999857	2021-08-05	United States
ORF1ab_1087_Y	ORF1ab	1087	SRR15586796	16726	C	T	0,999845	2021-08-05	United States
ORF1ab_1092_F	ORF1ab	1092	SRR15586796	16741	G	T	0,0851019	2021-08-05	United States
ORF1ab_1918_V	ORF1ab	1918	SRR15586796	19220	C	T	0,99888	2021-08-05	United States
ORF1ab_2160_N	ORF1ab	2160	SRR15586796	19947	G	T	0,999756	2021-08-05	United States
S_19_R	S	19	SRR15586796	21618	C	G	0,999925	2021-08-05	United States
S_142_D	S	142	SRR15586796	21987	G	A	0,490046	2021-08-05	United States
S_156_NA	S	156	SRR15586796	22028	G	-AGTTCA	0,998461	2021-08-05	United States
S_452_R	S	452	SRR15586796	22917	T	G	0,997073	2021-08-05	United States
S_478_K	S	478	SRR15586796	22995	C	A	0,999697	2021-08-05	United States
S_614_G	S	614	SRR15586796	23403	A	G	0,999883	2021-08-05	United States
S_681_R	S	681	SRR15586796	23604	C	G	0,99941	2021-08-05	United States
S_950_N	S	950	SRR15586796	24410	G	A	0,957501	2021-08-05	United States
ORF3a_26_L	ORF3a	26	SRR15586796	25469	C	T	0,99991	2021-08-05	United States
M_82_T	M	82	SRR15586796	26767	T	C	0,999658	2021-08-05	United States
ORF7a_82_A	ORF7a	82	SRR15586796	27638	T	C	0,999793	2021-08-05	United States
ORF7a_120_I	ORF7a	120	SRR15586796	27752	C	T	0,999793	2021-08-05	United States
ORF7b_40_I	ORF7b	40	SRR15586796	27874	C	T	1	2021-08-05	United States
ORF8_60_F	ORF8	60	SRR15586796	28073	G	T	1	2021-08-05	United States
ORF8_118_NA	ORF8	118	SRR15586796	28247	A	-GATTTC	0,91569	2021-08-05	United States
ORF8_120_L	ORF8	120	SRR15586796	28253	C	A	0,993658	2021-08-05	United States
N_63_G	N	63	SRR15586796	28461	A	G	0,961128	2021-08-05	United States
N_203_M	N	203	SRR15586796	28881	G	T	1	2021-08-05	United States
N_215_C	N	215	SRR15586796	28916	G	T	0,99876	2021-08-05	United States
N_377_Y	N	377	SRR15586796	29402	G	T	0,999247	2021-08-05	United States
ORF1ab_1306_S	ORF1ab	1306	SRR15586798	4181	G	T	0,999775	2021-08-05	United States
ORF1ab_2046_L	ORF1ab	2046	SRR15586798	6402	C	T	0,998646	2021-08-05	United States
ORF1ab_2287_S	ORF1ab	2287	SRR15586798	7124	C	T	0,999406	2021-08-05	United States
ORF1ab_2930_L	ORF1ab	2930	SRR15586798	9053	G	T	0,999592	2021-08-05	United States
ORF1ab_3255_I	ORF1ab	3255	SRR15586798	10029	C	T	0,999859	2021-08-05	United States
ORF1ab_3646_A	ORF1ab	3646	SRR15586798	11201	A	G	0,999841	2021-08-05	United States
ORF1ab_314_L	ORF1ab	314	SRR15586798	14408	C	T	0,999828	2021-08-05	United States
ORF1ab_662_S	ORF1ab	662	SRR15586798	15451	G	A	0,998435	2021-08-05	United States
ORF1ab_1000_L	ORF1ab	1000	SRR15586798	16466	C	T	0,999748	2021-08-05	United States
ORF1ab_1918_V	ORF1ab	1918	SRR15586798	19220	C	T	0,999773	2021-08-05	United States
ORF1ab_2635_H	ORF1ab	2635	SRR15586798	21372	G	T	0,968563	2021-08-05	United States
S_19_R	S	19	SRR15586798	21618	C	G	0,999575	2021-08-05	United States
S_95_I	S	95	SRR15586798	21846	C	T	1	2021-08-05	United States
S_142_D	S	142	SRR15586798	21987	G	A	0,44375	2021-08-05	United States
S_156_NA	S	156	SRR15586798	22028	G	-AGTTCA	0,998717	2021-08-05	United States
S_452_R	S	452	SRR15586798	22917	T	G	0,999127	2021-08-05	United States
S_478_K	S	478	SRR15586798	22995	C	A	1	2021-08-05	United States
S_614_G	S	614	SRR15586798	23403	A	G	0,999879	2021-08-05	United States
S_681_R	S	681	SRR15586798	23604	C	G	1	2021-08-05	United States
S_950_N	S	950	SRR15586798	24410	G	A	0,967631	2021-08-05	United States
ORF3a_26_L	ORF3a	26	SRR15586798	25469	C	T	1	2021-08-05	United States
M_82_T	M	82	SRR15586798	26767	T	C	0,999797	2021-08-05	United States
ORF7a_71_I	ORF7a	71	SRR15586798	27604	G	A	0,999877	2021-08-05	United States
ORF7a_82_A	ORF7a	82	SRR15586798	27638	T	C	0,999579	2021-08-05	United States
ORF7a_120_I	ORF7a	120	SRR15586798	27752	C	T	0,999727	2021-08-05	United States
ORF7b_40_I	ORF7b	40	SRR15586798	27874	C	T	0,999357	2021-08-05	United States
ORF8_118_NA	ORF8	118	SRR15586798	28247	A	-GATTTC	0,930397	2021-08-05	United States
ORF8_120_L	ORF8	120	SRR15586798	28253	C	A	0,993823	2021-08-05	United States
N_63_G	N	63	SRR15586798	28461	A	G	0,78636	2021-08-05	United States
N_203_M	N	203	SRR15586798	28881	G	T	0,999712	2021-08-05	United States
N_215_C	N	215	SRR15586798	28916	G	T	0,999408	2021-08-05	United States
N_377_Y	N	377	SRR15586798	29402	G	T	0,999692	2021-08-05	United States
ORF1ab_309_L	ORF1ab	309	SRR15586799	1191	C	T	1	2021-08-05	United States
ORF1ab_1640_L	ORF1ab	1640	SRR15586799	5184	C	T	0,99931	2021-08-05	United States
ORF1ab_1921_Q	ORF1ab	1921	SRR15586799	6027	C	A	1	2021-08-05	United States
ORF1ab_1997_V	ORF1ab	1997	SRR15586799	6255	C	T	0,998083	2021-08-05	United States
ORF1ab_2980_N	ORF1ab	2980	SRR15586799	9203	G	A	0,997503	2021-08-05	United States
ORF1ab_3138_S	ORF1ab	3138	SRR15586799	9678	T	C	0,999817	2021-08-05	United States
ORF1ab_3580_Q	ORF1ab	3580	SRR15586799	11005	C	A	0,666255	2021-08-05	United States
ORF1ab_314_L	ORF1ab	314	SRR15586799	14408	C	T	0,999205	2021-08-05	United States
ORF1ab_1464_N	ORF1ab	1464	SRR15586799	17857	T	A	0,0585847	2021-08-05	United States
ORF1ab_2310_R	ORF1ab	2310	SRR15586799	20396	A	G	1	2021-08-05	United States
ORF1ab_2333_G	ORF1ab	2333	SRR15586799	20465	A	G	0,0517241	2021-08-05	United States
S_19_R	S	19	SRR15586799	21618	C	G	1	2021-08-05	United States
S_156_NA	S	156	SRR15586799	22028	G	-AGTTCA	0,999399	2021-08-05	United States
S_452_R	S	452	SRR15586799	22917	T	G	1	2021-08-05	United States
S_478_K	S	478	SRR15586799	22995	C	A	1	2021-08-05	United States
S_614_G	S	614	SRR15586799	23403	A	G	0,999762	2021-08-05	United States
S_681_R	S	681	SRR15586799	23604	C	G	1	2021-08-05	United States
S_950_N	S	950	SRR15586799	24410	G	A	0,990736	2021-08-05	United States
ORF3a_26_L	ORF3a	26	SRR15586799	25469	C	T	1	2021-08-05	United States
M_82_T	M	82	SRR15586799	26767	T	C	0,999847	2021-08-05	United States
N_63_G	N	63	SRR15586799	28461	A	G	0,964747	2021-08-05	United States
N_203_M	N	203	SRR15586799	28881	G	T	1	2021-08-05	United States
ORF1ab_1306_S	ORF1ab	1306	SRR15586801	4181	G	T	0,999922	2021-08-05	United States
ORF1ab_2046_L	ORF1ab	2046	SRR15586801	6402	C	T	0,999048	2021-08-05	United States
ORF1ab_2287_S	ORF1ab	2287	SRR15586801	7124	C	T	1	2021-08-05	United States
ORF1ab_2850_V	ORF1ab	2850	SRR15586801	8814	C	T	0,999678	2021-08-05	United States
ORF1ab_2930_L	ORF1ab	2930	SRR15586801	9053	G	T	0,999539	2021-08-05	United States
ORF1ab_3255_I	ORF1ab	3255	SRR15586801	10029	C	T	0,999876	2021-08-05	United States
ORF1ab_3646_A	ORF1ab	3646	SRR15586801	11201	A	G	0,999516	2021-08-05	United States
ORF1ab_3903_A	ORF1ab	3903	SRR15586801	11973	A	C	0,999463	2021-08-05	United States
ORF1ab_314_L	ORF1ab	314	SRR15586801	14408	C	T	0,999812	2021-08-05	United States
ORF1ab_662_S	ORF1ab	662	SRR15586801	15451	G	A	0,998344	2021-08-05	United States
ORF1ab_1000_L	ORF1ab	1000	SRR15586801	16466	C	T	0,99985	2021-08-05	United States
ORF1ab_1257_V	ORF1ab	1257	SRR15586801	17236	A	G	0,999975	2021-08-05	United States
ORF1ab_1918_V	ORF1ab	1918	SRR15586801	19220	C	T	0,999695	2021-08-05	United States
S_19_R	S	19	SRR15586801	21618	C	G	1	2021-08-05	United States
S_142_D	S	142	SRR15586801	21987	G	A	0,370532	2021-08-05	United States
S_156_NA	S	156	SRR15586801	22028	G	-AGTTCA	0,997772	2021-08-05	United States
S_181_R	S	181	SRR15586801	22103	G	C	0,999675	2021-08-05	United States
S_452_R	S	452	SRR15586801	22917	T	G	0,999574	2021-08-05	United States
S_478_K	S	478	SRR15586801	22995	C	A	1	2021-08-05	United States
S_614_G	S	614	SRR15586801	23403	A	G	0,999771	2021-08-05	United States
S_681_R	S	681	SRR15586801	23604	C	G	0,999929	2021-08-05	United States
S_950_N	S	950	SRR15586801	24410	G	A	0,971021	2021-08-05	United States
ORF3a_26_L	ORF3a	26	SRR15586801	25469	C	T	0,999023	2021-08-05	United States
M_82_T	M	82	SRR15586801	26767	T	C	0,999784	2021-08-05	United States
ORF7a_82_A	ORF7a	82	SRR15586801	27638	T	C	0,999361	2021-08-05	United States
ORF7a_120_I	ORF7a	120	SRR15586801	27752	C	T	0,999917	2021-08-05	United States
ORF7b_40_I	ORF7b	40	SRR15586801	27874	C	T	0,999674	2021-08-05	United States
ORF8_118_NA	ORF8	118	SRR15586801	28247	A	-GATTTC	0,931411	2021-08-05	United States
ORF8_120_L	ORF8	120	SRR15586801	28253	C	A	0,994208	2021-08-05	United States
N_63_G	N	63	SRR15586801	28461	A	G	0,97415	2021-08-05	United States
N_203_M	N	203	SRR15586801	28881	G	T	0,999808	2021-08-05	United States
N_215_C	N	215	SRR15586801	28916	G	T	0,999639	2021-08-05	United States
N_377_Y	N	377	SRR15586801	29402	G	T	0,999392	2021-08-05	United States
ORF1ab_1633_D	ORF1ab	1633	SRR15586802	5164	G	T	0,99972	2021-08-05	United States
ORF1ab_1640_L	ORF1ab	1640	SRR15586802	5184	C	T	0,999368	2021-08-05	United States
ORF1ab_1826_D	ORF1ab	1826	SRR15586802	5743	G	C	0,0661854	2021-08-05	United States
ORF1ab_1827_H	ORF1ab	1827	SRR15586802	5744	T	C	0,0663006	2021-08-05	United States
ORF1ab_3209_V	ORF1ab	3209	SRR15586802	9891	C	T	0,999571	2021-08-05	United States
ORF1ab_3718_A	ORF1ab	3718	SRR15586802	11418	T	C	1	2021-08-05	United States
ORF1ab_3750_I	ORF1ab	3750	SRR15586802	11514	C	T	0,999353	2021-08-05	United States
ORF1ab_314_L	ORF1ab	314	SRR15586802	14408	C	T	0,99958	2021-08-05	United States
ORF1ab_662_S	ORF1ab	662	SRR15586802	15451	G	A	0,998486	2021-08-05	United States
ORF1ab_1000_L	ORF1ab	1000	SRR15586802	16466	C	T	0,999777	2021-08-05	United States
S_19_R	S	19	SRR15586802	21618	C	G	1	2021-08-05	United States
S_142_D	S	142	SRR15586802	21987	G	A	0,546227	2021-08-05	United States
S_156_NA	S	156	SRR15586802	22028	G	-AGTTCA	0,997688	2021-08-05	United States
S_222_V	S	222	SRR15586802	22227	C	T	0,999278	2021-08-05	United States
S_289_I	S	289	SRR15586802	22427	G	A	1	2021-08-05	United States
S_452_R	S	452	SRR15586802	22917	T	G	0,997983	2021-08-05	United States
S_478_K	S	478	SRR15586802	22995	C	A	1	2021-08-05	United States
S_614_G	S	614	SRR15586802	23403	A	G	0,999896	2021-08-05	United States
S_681_R	S	681	SRR15586802	23604	C	G	0,99972	2021-08-05	United States
S_950_N	S	950	SRR15586802	24410	G	A	0,98225	2021-08-05	United States
S_1243_F	S	1243	SRR15586802	25290	G	T	0,983687	2021-08-05	United States
ORF3a_26_L	ORF3a	26	SRR15586802	25469	C	T	0,999903	2021-08-05	United States
M_82_T	M	82	SRR15586802	26767	T	C	0,999751	2021-08-05	United States
ORF7a_82_A	ORF7a	82	SRR15586802	27638	T	C	0,999704	2021-08-05	United States
ORF7a_120_I	ORF7a	120	SRR15586802	27752	C	T	0,999786	2021-08-05	United States
ORF8_118_NA	ORF8	118	SRR15586802	28247	A	-GATTTC	0,917801	2021-08-05	United States
ORF8_119_V	ORF8	119	SRR15586802	28249	A	T	0,929134	2021-08-05	United States
ORF8_120_L	ORF8	120	SRR15586802	28253	C	A	0,987342	2021-08-05	United States
N_18_V	N	18	SRR15586802	28326	G	T	0,999809	2021-08-05	United States
N_63_G	N	63	SRR15586802	28461	A	G	0,967413	2021-08-05	United States
N_203_M	N	203	SRR15586802	28881	G	T	0,999677	2021-08-05	United States
N_377_Y	N	377	SRR15586802	29402	G	T	0,999045	2021-08-05	United States
N_416_L	N	416	SRR15586802	29520	C	T	0,0792438	2021-08-05	United States
ORF1ab_229_C	ORF1ab	229	SRR15586805	951	A	G	0,0663064	2021-08-05	United States
ORF1ab_1640_L	ORF1ab	1640	SRR15586805	5184	C	T	0,999708	2021-08-05	United States
ORF1ab_1826_D	ORF1ab	1826	SRR15586805	5743	G	C	0,052867	2021-08-05	United States
ORF1ab_1827_H	ORF1ab	1827	SRR15586805	5744	T	C	0,0529636	2021-08-05	United States
ORF1ab_3209_V	ORF1ab	3209	SRR15586805	9891	C	T	0,999353	2021-08-05	United States
ORF1ab_3261_I	ORF1ab	3261	SRR15586805	10046	G	A	0,0627074	2021-08-05	United States
ORF1ab_3718_A	ORF1ab	3718	SRR15586805	11418	T	C	0,998354	2021-08-05	United States
ORF1ab_3750_I	ORF1ab	3750	SRR15586805	11514	C	T	1	2021-08-05	United States
ORF1ab_314_L	ORF1ab	314	SRR15586805	14408	C	T	0,999811	2021-08-05	United States
ORF1ab_662_S	ORF1ab	662	SRR15586805	15451	G	A	0,997467	2021-08-05	United States
ORF1ab_980_G	ORF1ab	980	SRR15586805	16406	T	G	0,088286	2021-08-05	United States
ORF1ab_1000_L	ORF1ab	1000	SRR15586805	16466	C	T	0,999922	2021-08-05	United States
ORF1ab_2333_G	ORF1ab	2333	SRR15586805	20465	A	G	0,0856946	2021-08-05	United States
S_19_R	S	19	SRR15586805	21618	C	G	0,999335	2021-08-05	United States
S_142_D	S	142	SRR15586805	21987	G	A	0,294643	2021-08-05	United States
S_156_NA	S	156	SRR15586805	22028	G	-AGTTCA	0,999127	2021-08-05	United States
S_222_V	S	222	SRR15586805	22227	C	T	0,999797	2021-08-05	United States
S_348_S	S	348	SRR15586805	22604	G	T	0,999966	2021-08-05	United States
S_452_R	S	452	SRR15586805	22917	T	G	1	2021-08-05	United States
S_478_K	S	478	SRR15586805	22995	C	A	1	2021-08-05	United States
S_614_G	S	614	SRR15586805	23403	A	G	0,999721	2021-08-05	United States
S_681_R	S	681	SRR15586805	23604	C	G	0,999504	2021-08-05	United States
S_950_N	S	950	SRR15586805	24410	G	A	0,99242	2021-08-05	United States
S_1251_V	S	1251	SRR15586805	25314	G	T	0,179932	2021-08-05	United States
S_1252_C	S	1252	SRR15586805	25317	C	G	0,16809	2021-08-05	United States
ORF3a_26_L	ORF3a	26	SRR15586805	25469	C	T	0,999885	2021-08-05	United States
ORF3a_224_C	ORF3a	224	SRR15586805	26062	G	T	0,998277	2021-08-05	United States
M_82_T	M	82	SRR15586805	26767	T	C	0,999453	2021-08-05	United States
M_197_N	M	197	SRR15586805	27112	G	A	0,999192	2021-08-05	United States
ORF7a_120_I	ORF7a	120	SRR15586805	27752	C	T	1	2021-08-05	United States
ORF8_118_NA	ORF8	118	SRR15586805	28247	A	-GATTTC	0,912154	2021-08-05	United States
ORF8_120_L	ORF8	120	SRR15586805	28253	C	A	0,982988	2021-08-05	United States
N_63_G	N	63	SRR15586805	28461	A	G	0,98089	2021-08-05	United States
N_203_M	N	203	SRR15586805	28881	G	T	0,999935	2021-08-05	United States
N_377_Y	N	377	SRR15586805	29402	G	T	0,999485	2021-08-05	United States
ORF1ab_131_V	ORF1ab	131	SRR15586807	657	C	T	0,108789	2021-08-06	United States
ORF1ab_182_H	ORF1ab	182	SRR15586807	809	T	C	0,0556813	2021-08-06	United States
ORF1ab_309_L	ORF1ab	309	SRR15586807	1191	C	T	1	2021-08-06	United States
ORF1ab_551_I	ORF1ab	551	SRR15586807	1917	C	T	0,999896	2021-08-06	United States
ORF1ab_1640_L	ORF1ab	1640	SRR15586807	5184	C	T	1	2021-08-06	United States
ORF1ab_3209_V	ORF1ab	3209	SRR15586807	9891	C	T	1	2021-08-06	United States
ORF1ab_3718_A	ORF1ab	3718	SRR15586807	11418	T	C	1	2021-08-06	United States
ORF1ab_314_L	ORF1ab	314	SRR15586807	14408	C	T	1	2021-08-06	United States
ORF1ab_662_S	ORF1ab	662	SRR15586807	15451	G	A	0,999024	2021-08-06	United States
ORF1ab_1000_L	ORF1ab	1000	SRR15586807	16466	C	T	1	2021-08-06	United States
ORF1ab_1570_L	ORF1ab	1570	SRR15586807	18176	C	T	0,999193	2021-08-06	United States
ORF1ab_1898_F	ORF1ab	1898	SRR15586807	19160	C	T	0,999908	2021-08-06	United States
ORF1ab_2339_F	ORF1ab	2339	SRR15586807	20483	C	T	0,312977	2021-08-06	United States
S_19_R	S	19	SRR15586807	21618	C	G	1	2021-08-06	United States
S_156_NA	S	156	SRR15586807	22028	G	-AGTTCA	1	2021-08-06	United States
S_452_R	S	452	SRR15586807	22917	T	G	1	2021-08-06	United States
S_478_K	S	478	SRR15586807	22995	C	A	1	2021-08-06	United States
S_614_G	S	614	SRR15586807	23403	A	G	0,999849	2021-08-06	United States
S_681_R	S	681	SRR15586807	23604	C	G	1	2021-08-06	United States
S_950_N	S	950	SRR15586807	24410	G	A	0,993056	2021-08-06	United States
ORF3a_26_L	ORF3a	26	SRR15586807	25469	C	T	0,999642	2021-08-06	United States
M_82_T	M	82	SRR15586807	26767	T	C	0,999807	2021-08-06	United States
ORF7a_120_I	ORF7a	120	SRR15586807	27752	C	T	1	2021-08-06	United States
ORF8_118_NA	ORF8	118	SRR15586807	28247	A	-GATTTC	0,938869	2021-08-06	United States
ORF8_120_L	ORF8	120	SRR15586807	28253	C	A	1	2021-08-06	United States
N_63_G	N	63	SRR15586807	28461	A	G	0,985105	2021-08-06	United States
N_103_Y	N	103	SRR15586807	28580	G	T	0,0730308	2021-08-06	United States
N_203_M	N	203	SRR15586807	28881	G	T	1	2021-08-06	United States
N_229_H	N	229	SRR15586807	28960	G	T	1	2021-08-06	United States
N_270_L	N	270	SRR15586807	29081	G	T	0,109822	2021-08-06	United States
ORF1ab_1228_G	ORF1ab	1228	SRR15586809	3948	A	G	1	2021-08-06	United States
ORF1ab_1306_S	ORF1ab	1306	SRR15586809	4181	G	T	1	2021-08-06	United States
ORF1ab_2046_L	ORF1ab	2046	SRR15586809	6402	C	T	0,999631	2021-08-06	United States
ORF1ab_2287_S	ORF1ab	2287	SRR15586809	7124	C	T	1	2021-08-06	United States
ORF1ab_2930_L	ORF1ab	2930	SRR15586809	9053	G	T	1	2021-08-06	United States
ORF1ab_3255_I	ORF1ab	3255	SRR15586809	10029	C	T	1	2021-08-06	United States
ORF1ab_3646_A	ORF1ab	3646	SRR15586809	11201	A	G	0,999831	2021-08-06	United States
ORF1ab_3766_F	ORF1ab	3766	SRR15586809	11562	G	T	0,977107	2021-08-06	United States
ORF1ab_314_L	ORF1ab	314	SRR15586809	14408	C	T	0,999106	2021-08-06	United States
ORF1ab_662_S	ORF1ab	662	SRR15586809	15451	G	A	0,999095	2021-08-06	United States
ORF1ab_1000_L	ORF1ab	1000	SRR15586809	16466	C	T	0,999744	2021-08-06	United States
ORF1ab_1918_V	ORF1ab	1918	SRR15586809	19220	C	T	0,999769	2021-08-06	United States
S_19_R	S	19	SRR15586809	21618	C	G	1	2021-08-06	United States
S_142_D	S	142	SRR15586809	21987	G	A	0,825301	2021-08-06	United States
S_156_NA	S	156	SRR15586809	22028	G	-AGTTCA	0,997219	2021-08-06	United States
S_452_R	S	452	SRR15586809	22917	T	G	1	2021-08-06	United States
S_478_K	S	478	SRR15586809	22995	C	A	1	2021-08-06	United States
S_614_G	S	614	SRR15586809	23403	A	G	1	2021-08-06	United States
S_681_R	S	681	SRR15586809	23604	C	G	1	2021-08-06	United States
S_950_N	S	950	SRR15586809	24410	G	A	0,985947	2021-08-06	United States
ORF3a_26_L	ORF3a	26	SRR15586809	25469	C	T	1	2021-08-06	United States
ORF3a_239_Q	ORF3a	239	SRR15586809	26107	G	C	1	2021-08-06	United States
M_82_T	M	82	SRR15586809	26767	T	C	0,999671	2021-08-06	United States
ORF7a_82_A	ORF7a	82	SRR15586809	27638	T	C	1	2021-08-06	United States
ORF7a_120_I	ORF7a	120	SRR15586809	27752	C	T	1	2021-08-06	United States
ORF7b_40_I	ORF7b	40	SRR15586809	27874	C	T	1	2021-08-06	United States
ORF8_118_NA	ORF8	118	SRR15586809	28247	A	-GATTTC	0,929605	2021-08-06	United States
ORF8_120_L	ORF8	120	SRR15586809	28253	C	A	0,993232	2021-08-06	United States
N_63_G	N	63	SRR15586809	28461	A	G	0,98767	2021-08-06	United States
N_203_M	N	203	SRR15586809	28881	G	T	0,999275	2021-08-06	United States
N_215_C	N	215	SRR15586809	28916	G	T	0,9996	2021-08-06	United States
N_377_Y	N	377	SRR15586809	29402	G	T	1	2021-08-06	United States
ORF1ab_1306_S	ORF1ab	1306	SRR15586810	4181	G	T	0,999716	2021-08-06	United States
ORF1ab_2046_L	ORF1ab	2046	SRR15586810	6402	C	T	0,999432	2021-08-06	United States
ORF1ab_2287_S	ORF1ab	2287	SRR15586810	7124	C	T	0,999701	2021-08-06	United States
ORF1ab_2930_L	ORF1ab	2930	SRR15586810	9053	G	T	0,999791	2021-08-06	United States
ORF1ab_3255_I	ORF1ab	3255	SRR15586810	10029	C	T	0,999818	2021-08-06	United States
ORF1ab_3646_A	ORF1ab	3646	SRR15586810	11201	A	G	0,999745	2021-08-06	United States
ORF1ab_314_L	ORF1ab	314	SRR15586810	14408	C	T	0,999776	2021-08-06	United States
ORF1ab_662_S	ORF1ab	662	SRR15586810	15451	G	A	0,998031	2021-08-06	United States
ORF1ab_1000_L	ORF1ab	1000	SRR15586810	16466	C	T	0,999919	2021-08-06	United States
ORF1ab_1918_V	ORF1ab	1918	SRR15586810	19220	C	T	0,999728	2021-08-06	United States
ORF1ab_2172_NA	ORF1ab	2172	SRR15586810	19983	C	+T	0,0697163	2021-08-06	United States
S_19_R	S	19	SRR15586810	21618	C	G	0,999958	2021-08-06	United States
S_112_L	S	112	SRR15586810	21897	C	T	1	2021-08-06	United States
S_142_D	S	142	SRR15586810	21987	G	A	0,736538	2021-08-06	United States
S_156_NA	S	156	SRR15586810	22028	G	-AGTTCA	0,982558	2021-08-06	United States
S_452_R	S	452	SRR15586810	22917	T	G	0,999491	2021-08-06	United States
S_478_K	S	478	SRR15586810	22995	C	A	0,999855	2021-08-06	United States
S_614_G	S	614	SRR15586810	23403	A	G	0,999848	2021-08-06	United States
S_681_R	S	681	SRR15586810	23604	C	G	0,999806	2021-08-06	United States
S_950_N	S	950	SRR15586810	24410	G	A	0,961206	2021-08-06	United States
ORF3a_26_L	ORF3a	26	SRR15586810	25469	C	T	1	2021-08-06	United States
ORF3a_239_Q	ORF3a	239	SRR15586810	26107	G	C	0,999708	2021-08-06	United States
M_7_I	M	7	SRR15586810	26542	C	T	0,515091	2021-08-06	United States
M_30_I	M	30	SRR15586810	26611	C	T	0,999778	2021-08-06	United States
M_82_T	M	82	SRR15586810	26767	T	C	0,999458	2021-08-06	United States
ORF7a_82_A	ORF7a	82	SRR15586810	27638	T	C	1	2021-08-06	United States
ORF7a_120_I	ORF7a	120	SRR15586810	27752	C	T	1	2021-08-06	United States
ORF7b_40_I	ORF7b	40	SRR15586810	27874	C	T	0,999883	2021-08-06	United States
ORF8_118_NA	ORF8	118	SRR15586810	28247	A	-GATTTC	0,9363	2021-08-06	United States
ORF8_120_L	ORF8	120	SRR15586810	28253	C	A	0,998313	2021-08-06	United States
N_63_G	N	63	SRR15586810	28461	A	G	0,971878	2021-08-06	United States
N_203_M	N	203	SRR15586810	28881	G	T	0,999685	2021-08-06	United States
N_215_C	N	215	SRR15586810	28916	G	T	0,999528	2021-08-06	United States
N_377_Y	N	377	SRR15586810	29402	G	T	0,999697	2021-08-06	United States
ORF1ab_646_L	ORF1ab	646	SRR15586811	2202	G	T	0,999259	2021-08-06	United States
ORF1ab_1086_D	ORF1ab	1086	SRR15586811	3523	A	C	0,985452	2021-08-06	United States
ORF1ab_1306_S	ORF1ab	1306	SRR15586811	4181	G	T	0,999811	2021-08-06	United States
ORF1ab_1482_V	ORF1ab	1482	SRR15586811	4710	C	T	0,0608259	2021-08-06	United States
ORF1ab_2046_L	ORF1ab	2046	SRR15586811	6402	C	T	0,999425	2021-08-06	United States
ORF1ab_2052_M	ORF1ab	2052	SRR15586811	6419	G	A	0,999856	2021-08-06	United States
ORF1ab_2287_S	ORF1ab	2287	SRR15586811	7124	C	T	1	2021-08-06	United States
ORF1ab_2930_L	ORF1ab	2930	SRR15586811	9053	G	T	0,999859	2021-08-06	United States
ORF1ab_3255_I	ORF1ab	3255	SRR15586811	10029	C	T	0,99988	2021-08-06	United States
ORF1ab_3646_A	ORF1ab	3646	SRR15586811	11201	A	G	0,999728	2021-08-06	United States
ORF1ab_4387_S	ORF1ab	4387	SRR15586811	13424	C	A	0,999456	2021-08-06	United States
ORF1ab_240_M	ORF1ab	240	SRR15586811	14186	G	T	0,99815	2021-08-06	United States
ORF1ab_314_L	ORF1ab	314	SRR15586811	14408	C	T	0,999596	2021-08-06	United States
ORF1ab_662_S	ORF1ab	662	SRR15586811	15451	G	A	0,998119	2021-08-06	United States
ORF1ab_1000_L	ORF1ab	1000	SRR15586811	16466	C	T	0,999833	2021-08-06	United States
ORF1ab_1681_F	ORF1ab	1681	SRR15586811	18508	C	T	0,133535	2021-08-06	United States
ORF1ab_1918_V	ORF1ab	1918	SRR15586811	19220	C	T	0,999873	2021-08-06	United States
S_19_R	S	19	SRR15586811	21618	C	G	1	2021-08-06	United States
S_30_H	S	30	SRR15586811	21650	A	C	0,143069	2021-08-06	United States
S_95_I	S	95	SRR15586811	21846	C	T	1	2021-08-06	United States
S_142_D	S	142	SRR15586811	21987	G	A	0,811392	2021-08-06	United States
S_156_NA	S	156	SRR15586811	22028	G	-AGTTCA	0,990614	2021-08-06	United States
S_287_V	S	287	SRR15586811	22422	A	T	0,0636943	2021-08-06	United States
S_452_R	S	452	SRR15586811	22917	T	G	1	2021-08-06	United States
S_478_K	S	478	SRR15586811	22995	C	A	1	2021-08-06	United States
S_614_G	S	614	SRR15586811	23403	A	G	0,999904	2021-08-06	United States
S_681_R	S	681	SRR15586811	23604	C	G	0,999861	2021-08-06	United States
S_950_N	S	950	SRR15586811	24410	G	A	0,97538	2021-08-06	United States
ORF3a_26_L	ORF3a	26	SRR15586811	25469	C	T	0,999882	2021-08-06	United States
ORF3a_103_S	ORF3a	103	SRR15586811	25699	G	T	0,999833	2021-08-06	United States
M_82_T	M	82	SRR15586811	26767	T	C	0,999742	2021-08-06	United States
ORF7a_82_A	ORF7a	82	SRR15586811	27638	T	C	1	2021-08-06	United States
ORF7a_120_I	ORF7a	120	SRR15586811	27752	C	T	1	2021-08-06	United States
ORF7b_40_I	ORF7b	40	SRR15586811	27874	C	T	0,9998	2021-08-06	United States
ORF8_65_V	ORF8	65	SRR15586811	28087	C	T	0,109438	2021-08-06	United States
ORF8_118_NA	ORF8	118	SRR15586811	28247	A	-GATTTC	0,939073	2021-08-06	United States
ORF8_119_V	ORF8	119	SRR15586811	28249	A	T	0,991453	2021-08-06	United States
ORF8_120_L	ORF8	120	SRR15586811	28253	C	A	0,997898	2021-08-06	United States
N_63_G	N	63	SRR15586811	28461	A	G	0,971401	2021-08-06	United States
N_152_V	N	152	SRR15586811	28728	C	T	0,0673743	2021-08-06	United States
N_203_M	N	203	SRR15586811	28881	G	T	0,992912	2021-08-06	United States
N_215_C	N	215	SRR15586811	28916	G	T	0,999628	2021-08-06	United States
N_377_Y	N	377	SRR15586811	29402	G	T	1	2021-08-06	United States
ORF1ab_1306_S	ORF1ab	1306	SRR15586814	4181	G	T	0,999863	2021-08-06	United States
ORF1ab_2046_L	ORF1ab	2046	SRR15586814	6402	C	T	0,999588	2021-08-06	United States
ORF1ab_2287_S	ORF1ab	2287	SRR15586814	7124	C	T	0,999652	2021-08-06	United States
ORF1ab_2930_L	ORF1ab	2930	SRR15586814	9053	G	T	0,999826	2021-08-06	United States
ORF1ab_3255_I	ORF1ab	3255	SRR15586814	10029	C	T	0,999852	2021-08-06	United States
ORF1ab_3603_NA	ORF1ab	3603	SRR15586814	11074	C	+T	0,105062	2021-08-06	United States
ORF1ab_3606_NA	ORF1ab	3606	SRR15586814	11082	T	-G	0,0650284	2021-08-06	United States
ORF1ab_3606_F	ORF1ab	3606	SRR15586814	11083	G	T	0,999795	2021-08-06	United States
ORF1ab_3646_A	ORF1ab	3646	SRR15586814	11201	A	G	0,999632	2021-08-06	United States
ORF1ab_314_L	ORF1ab	314	SRR15586814	14408	C	T	0,999857	2021-08-06	United States
ORF1ab_662_S	ORF1ab	662	SRR15586814	15451	G	A	0,999298	2021-08-06	United States
ORF1ab_1000_L	ORF1ab	1000	SRR15586814	16466	C	T	0,999809	2021-08-06	United States
ORF1ab_1219_S	ORF1ab	1219	SRR15586814	17122	G	T	0,999866	2021-08-06	United States
ORF1ab_1918_V	ORF1ab	1918	SRR15586814	19220	C	T	0,998881	2021-08-06	United States
S_19_R	S	19	SRR15586814	21618	C	G	0,999843	2021-08-06	United States
S_95_I	S	95	SRR15586814	21846	C	T	0,999764	2021-08-06	United States
S_142_D	S	142	SRR15586814	21987	G	A	0,323655	2021-08-06	United States
S_156_NA	S	156	SRR15586814	22028	G	-AGTTCA	0,982641	2021-08-06	United States
S_452_R	S	452	SRR15586814	22917	T	G	0,999781	2021-08-06	United States
S_478_K	S	478	SRR15586814	22995	C	A	0,999904	2021-08-06	United States
S_614_G	S	614	SRR15586814	23403	A	G	0,999853	2021-08-06	United States
S_681_R	S	681	SRR15586814	23604	C	G	0,999785	2021-08-06	United States
S_950_N	S	950	SRR15586814	24410	G	A	0,640122	2021-08-06	United States
ORF3a_26_L	ORF3a	26	SRR15586814	25469	C	T	0,999951	2021-08-06	United States
M_82_T	M	82	SRR15586814	26767	T	C	0,999887	2021-08-06	United States
ORF7a_82_A	ORF7a	82	SRR15586814	27638	T	C	0,999694	2021-08-06	United States
ORF7a_120_I	ORF7a	120	SRR15586814	27752	C	T	0,999764	2021-08-06	United States
ORF7b_40_I	ORF7b	40	SRR15586814	27874	C	T	0,999719	2021-08-06	United States
ORF8_118_NA	ORF8	118	SRR15586814	28247	A	-GATTTC	0,94624	2021-08-06	United States
ORF8_119_V	ORF8	119	SRR15586814	28249	A	T	0,973684	2021-08-06	United States
ORF8_120_L	ORF8	120	SRR15586814	28253	C	A	0,995289	2021-08-06	United States
N_63_G	N	63	SRR15586814	28461	A	G	0,783127	2021-08-06	United States
N_203_M	N	203	SRR15586814	28881	G	T	0,999767	2021-08-06	United States
N_215_C	N	215	SRR15586814	28916	G	T	0,999547	2021-08-06	United States
N_377_Y	N	377	SRR15586814	29402	G	T	0,999684	2021-08-06	United States
ORF1ab_767_K	ORF1ab	767	SRR15586815	2564	G	A	1	2021-08-06	United States
ORF1ab_1228_G	ORF1ab	1228	SRR15586815	3948	A	G	1	2021-08-06	United States
ORF1ab_1306_S	ORF1ab	1306	SRR15586815	4181	G	T	1	2021-08-06	United States
ORF1ab_2046_L	ORF1ab	2046	SRR15586815	6402	C	T	0,999724	2021-08-06	United States
ORF1ab_2930_L	ORF1ab	2930	SRR15586815	9053	G	T	1	2021-08-06	United States
ORF1ab_3255_I	ORF1ab	3255	SRR15586815	10029	C	T	1	2021-08-06	United States
ORF1ab_3646_A	ORF1ab	3646	SRR15586815	11201	A	G	1	2021-08-06	United States
ORF1ab_3766_F	ORF1ab	3766	SRR15586815	11562	G	T	0,963983	2021-08-06	United States
ORF1ab_314_L	ORF1ab	314	SRR15586815	14408	C	T	1	2021-08-06	United States
ORF1ab_662_S	ORF1ab	662	SRR15586815	15451	G	A	0,997761	2021-08-06	United States
ORF1ab_1000_L	ORF1ab	1000	SRR15586815	16466	C	T	1	2021-08-06	United States
ORF1ab_1918_V	ORF1ab	1918	SRR15586815	19220	C	T	1	2021-08-06	United States
S_19_R	S	19	SRR15586815	21618	C	G	1	2021-08-06	United States
S_156_NA	S	156	SRR15586815	22028	G	-AGTTCA	0,996815	2021-08-06	United States
S_614_G	S	614	SRR15586815	23403	A	G	1	2021-08-06	United States
S_681_R	S	681	SRR15586815	23604	C	G	1	2021-08-06	United States
S_950_N	S	950	SRR15586815	24410	G	A	0,99784	2021-08-06	United States
ORF3a_26_L	ORF3a	26	SRR15586815	25469	C	T	1	2021-08-06	United States
ORF3a_239_Q	ORF3a	239	SRR15586815	26107	G	C	1	2021-08-06	United States
M_82_T	M	82	SRR15586815	26767	T	C	1	2021-08-06	United States
ORF7b_40_I	ORF7b	40	SRR15586815	27874	C	T	1	2021-08-06	United States
ORF8_118_NA	ORF8	118	SRR15586815	28247	A	-GATTTC	0,939633	2021-08-06	United States
N_63_G	N	63	SRR15586815	28461	A	G	0,986684	2021-08-06	United States
N_203_M	N	203	SRR15586815	28881	G	T	1	2021-08-06	United States
N_215_C	N	215	SRR15586815	28916	G	T	1	2021-08-06	United States
ORF1ab_1306_S	ORF1ab	1306	SRR15586817	4181	G	T	0,99976	2021-08-06	United States
ORF1ab_2046_L	ORF1ab	2046	SRR15586817	6402	C	T	0,999722	2021-08-06	United States
ORF1ab_2287_S	ORF1ab	2287	SRR15586817	7124	C	T	1	2021-08-06	United States
ORF1ab_2930_L	ORF1ab	2930	SRR15586817	9053	G	T	0,999065	2021-08-06	United States
ORF1ab_3255_I	ORF1ab	3255	SRR15586817	10029	C	T	0,999774	2021-08-06	United States
ORF1ab_3646_A	ORF1ab	3646	SRR15586817	11201	A	G	0,999913	2021-08-06	United States
ORF1ab_183_V	ORF1ab	183	SRR15586817	14014	T	G	0,999804	2021-08-06	United States
ORF1ab_314_L	ORF1ab	314	SRR15586817	14408	C	T	1	2021-08-06	United States
ORF1ab_662_S	ORF1ab	662	SRR15586817	15451	G	A	0,998685	2021-08-06	United States
ORF1ab_1000_L	ORF1ab	1000	SRR15586817	16466	C	T	0,999827	2021-08-06	United States
ORF1ab_1918_V	ORF1ab	1918	SRR15586817	19220	C	T	0,999603	2021-08-06	United States
S_19_R	S	19	SRR15586817	21618	C	G	0,999949	2021-08-06	United States
S_142_D	S	142	SRR15586817	21987	G	A	0,582474	2021-08-06	United States
S_156_NA	S	156	SRR15586817	22028	G	-AGTTCA	0,995401	2021-08-06	United States
S_452_R	S	452	SRR15586817	22917	T	G	0,999608	2021-08-06	United States
S_478_K	S	478	SRR15586817	22995	C	A	1	2021-08-06	United States
S_614_G	S	614	SRR15586817	23403	A	G	0,999788	2021-08-06	United States
S_676_I	S	676	SRR15586817	23589	C	T	0,999783	2021-08-06	United States
S_681_R	S	681	SRR15586817	23604	C	G	1	2021-08-06	United States
S_950_N	S	950	SRR15586817	24410	G	A	0,95149	2021-08-06	United States
ORF3a_26_L	ORF3a	26	SRR15586817	25469	C	T	1	2021-08-06	United States
M_82_T	M	82	SRR15586817	26767	T	C	0,999926	2021-08-06	United States
ORF7a_82_A	ORF7a	82	SRR15586817	27638	T	C	1	2021-08-06	United States
ORF7a_120_I	ORF7a	120	SRR15586817	27752	C	T	0,999744	2021-08-06	United States
ORF7b_40_I	ORF7b	40	SRR15586817	27874	C	T	0,999355	2021-08-06	United States
ORF8_65_V	ORF8	65	SRR15586817	28087	C	T	0,192445	2021-08-06	United States
ORF8_118_NA	ORF8	118	SRR15586817	28247	A	-GATTTC	0,930035	2021-08-06	United States
ORF8_120_L	ORF8	120	SRR15586817	28253	C	A	0,985612	2021-08-06	United States
N_63_G	N	63	SRR15586817	28461	A	G	0,978205	2021-08-06	United States
N_203_M	N	203	SRR15586817	28881	G	T	0,999563	2021-08-06	United States
N_215_C	N	215	SRR15586817	28916	G	T	0,999849	2021-08-06	United States
N_377_Y	N	377	SRR15586817	29402	G	T	0,99937	2021-08-06	United States
ORF1ab_1306_S	ORF1ab	1306	SRR15586823	4181	G	T	0,999777	2021-08-09	United States
ORF1ab_2046_L	ORF1ab	2046	SRR15586823	6402	C	T	0,999261	2021-08-09	United States
ORF1ab_2287_S	ORF1ab	2287	SRR15586823	7124	C	T	1	2021-08-09	United States
ORF1ab_2930_L	ORF1ab	2930	SRR15586823	9053	G	T	0,999743	2021-08-09	United States
ORF1ab_3255_I	ORF1ab	3255	SRR15586823	10029	C	T	1	2021-08-09	United States
ORF1ab_3603_NA	ORF1ab	3603	SRR15586823	11074	C	-T	0,0607074	2021-08-09	United States
ORF1ab_3646_A	ORF1ab	3646	SRR15586823	11201	A	G	0,999576	2021-08-09	United States
ORF1ab_314_L	ORF1ab	314	SRR15586823	14408	C	T	0,99972	2021-08-09	United States
ORF1ab_662_S	ORF1ab	662	SRR15586823	15451	G	A	0,995813	2021-08-09	United States
ORF1ab_1000_L	ORF1ab	1000	SRR15586823	16466	C	T	1	2021-08-09	United States
ORF1ab_1918_V	ORF1ab	1918	SRR15586823	19220	C	T	0,999704	2021-08-09	United States
ORF1ab_2635_H	ORF1ab	2635	SRR15586823	21372	G	T	1	2021-08-09	United States
S_19_R	S	19	SRR15586823	21618	C	G	1	2021-08-09	United States
S_156_NA	S	156	SRR15586823	22028	G	-AGTTCA	1	2021-08-09	United States
S_452_R	S	452	SRR15586823	22917	T	G	1	2021-08-09	United States
S_478_K	S	478	SRR15586823	22995	C	A	1	2021-08-09	United States
S_614_G	S	614	SRR15586823	23403	A	G	0,999938	2021-08-09	United States
S_681_R	S	681	SRR15586823	23604	C	G	1	2021-08-09	United States
S_950_N	S	950	SRR15586823	24410	G	A	0,992992	2021-08-09	United States
S_1162_S	S	1162	SRR15586823	25046	C	T	0,999833	2021-08-09	United States
ORF3a_26_L	ORF3a	26	SRR15586823	25469	C	T	0,99952	2021-08-09	United States
ORF3a_169_V	ORF3a	169	SRR15586823	25897	A	G	0,999682	2021-08-09	United States
M_82_T	M	82	SRR15586823	26767	T	C	0,999847	2021-08-09	United States
ORF7a_71_I	ORF7a	71	SRR15586823	27604	G	A	1	2021-08-09	United States
ORF7a_82_A	ORF7a	82	SRR15586823	27638	T	C	0,988506	2021-08-09	United States
ORF7a_120_I	ORF7a	120	SRR15586823	27752	C	T	1	2021-08-09	United States
ORF7b_40_I	ORF7b	40	SRR15586823	27874	C	T	0,999775	2021-08-09	United States
ORF8_118_NA	ORF8	118	SRR15586823	28247	A	-GATTTC	0,928462	2021-08-09	United States
ORF8_120_L	ORF8	120	SRR15586823	28253	C	A	0,998352	2021-08-09	United States
N_63_G	N	63	SRR15586823	28461	A	G	0,978563	2021-08-09	United States
N_203_M	N	203	SRR15586823	28881	G	T	0,999646	2021-08-09	United States
N_215_C	N	215	SRR15586823	28916	G	T	0,999611	2021-08-09	United States
N_377_Y	N	377	SRR15586823	29402	G	T	0,998759	2021-08-09	United States
ORF1ab_1188_L	ORF1ab	1188	SRR15586825	3828	C	T	0,99979	2021-08-09	United States
ORF1ab_1795_Q	ORF1ab	1795	SRR15586825	5648	A	C	0,999924	2021-08-09	United States
ORF1ab_2121_I	ORF1ab	2121	SRR15586825	6627	C	T	0,999828	2021-08-09	United States
ORF1ab_3603_NA	ORF1ab	3603	SRR15586825	11074	C	-T	0,0610248	2021-08-09	United States
ORF1ab_3674_NA	ORF1ab	3674	SRR15586825	11287	G	-TCTGGTTTT	0,913556	2021-08-09	United States
ORF1ab_3676_S	ORF1ab	3676	SRR15586825	11291	G	A	0,970178	2021-08-09	United States
ORF1ab_3677_L	ORF1ab	3677	SRR15586825	11296	T	G	0,998707	2021-08-09	United States
ORF1ab_314_L	ORF1ab	314	SRR15586825	14408	C	T	0,99912	2021-08-09	United States
ORF1ab_1264_D	ORF1ab	1264	SRR15586825	17259	G	T	0,999819	2021-08-09	United States
S_18_F	S	18	SRR15586825	21614	C	T	1	2021-08-09	United States
S_20_N	S	20	SRR15586825	21621	C	A	1	2021-08-09	United States
S_26_S	S	26	SRR15586825	21638	C	T	0,999694	2021-08-09	United States
S_30_H	S	30	SRR15586825	21650	A	C	0,101537	2021-08-09	United States
S_138_Y	S	138	SRR15586825	21974	G	T	0,979001	2021-08-09	United States
S_190_S	S	190	SRR15586825	22132	G	T	1	2021-08-09	United States
S_417_T	S	417	SRR15586825	22812	A	C	0,998354	2021-08-09	United States
S_484_K	S	484	SRR15586825	23012	G	A	1	2021-08-09	United States
S_501_Y	S	501	SRR15586825	23063	A	T	1	2021-08-09	United States
S_614_G	S	614	SRR15586825	23403	A	G	0,999861	2021-08-09	United States
S_655_Y	S	655	SRR15586825	23525	C	T	0,999425	2021-08-09	United States
S_675_H	S	675	SRR15586825	23587	G	T	1	2021-08-09	United States
S_1027_I	S	1027	SRR15586825	24642	C	T	0,998849	2021-08-09	United States
S_1176_F	S	1176	SRR15586825	25088	G	T	0,99985	2021-08-09	United States
ORF3a_253_P	ORF3a	253	SRR15586825	26149	T	C	0,996427	2021-08-09	United States
ORF8_92_K	ORF8	92	SRR15586825	28167	G	A	0,999265	2021-08-09	United States
N_80_R	N	80	SRR15586825	28512	C	G	1	2021-08-09	United States
N_202_C	N	202	SRR15586825	28877	A	T	1	2021-08-09	United States
N_202_T	N	202	SRR15586825	28878	G	C	1	2021-08-09	United States
N_203_K	N	203	SRR15586825	28881	G	A	1	2021-08-09	United States
N_204_R	N	204	SRR15586825	28883	G	C	1	2021-08-09	United States
N_391_I	N	391	SRR15586825	29445	C	T	1	2021-08-09	United States
ORF1ab_261_N	ORF1ab	261	SRR15586826	1048	G	T	0,999834	2021-08-08	United States
ORF1ab_1306_S	ORF1ab	1306	SRR15586826	4181	G	T	0,999723	2021-08-08	United States
ORF1ab_2046_L	ORF1ab	2046	SRR15586826	6402	C	T	0,99925	2021-08-08	United States
ORF1ab_2287_S	ORF1ab	2287	SRR15586826	7124	C	T	0,999504	2021-08-08	United States
ORF1ab_2930_L	ORF1ab	2930	SRR15586826	9053	G	T	0,999811	2021-08-08	United States
ORF1ab_3255_I	ORF1ab	3255	SRR15586826	10029	C	T	0,999923	2021-08-08	United States
ORF1ab_3646_A	ORF1ab	3646	SRR15586826	11201	A	G	0,999673	2021-08-08	United States
ORF1ab_3733_I	ORF1ab	3733	SRR15586826	11464	G	A	1	2021-08-08	United States
ORF1ab_314_L	ORF1ab	314	SRR15586826	14408	C	T	0,999813	2021-08-08	United States
ORF1ab_662_S	ORF1ab	662	SRR15586826	15451	G	A	0,997439	2021-08-08	United States
ORF1ab_1000_L	ORF1ab	1000	SRR15586826	16466	C	T	0,999919	2021-08-08	United States
ORF1ab_1918_V	ORF1ab	1918	SRR15586826	19220	C	T	0,999563	2021-08-08	United States
S_19_R	S	19	SRR15586826	21618	C	G	1	2021-08-08	United States
S_142_D	S	142	SRR15586826	21987	G	A	0,623223	2021-08-08	United States
S_156_NA	S	156	SRR15586826	22028	G	-AGTTCA	0,994252	2021-08-08	United States
S_452_R	S	452	SRR15586826	22917	T	G	0,999735	2021-08-08	United States
S_478_K	S	478	SRR15586826	22995	C	A	0,99884	2021-08-08	United States
S_614_G	S	614	SRR15586826	23403	A	G	0,999863	2021-08-08	United States
S_681_R	S	681	SRR15586826	23604	C	G	0,999501	2021-08-08	United States
S_950_N	S	950	SRR15586826	24410	G	A	0,877113	2021-08-08	United States
ORF3a_26_L	ORF3a	26	SRR15586826	25469	C	T	1	2021-08-08	United States
ORF3a_172_C	ORF3a	172	SRR15586826	25906	G	T	0,998776	2021-08-08	United States
M_82_T	M	82	SRR15586826	26767	T	C	0,999855	2021-08-08	United States
ORF7a_45_L	ORF7a	45	SRR15586826	27527	C	T	0,947558	2021-08-08	United States
ORF7a_82_A	ORF7a	82	SRR15586826	27638	T	C	0,99802	2021-08-08	United States
ORF7a_120_I	ORF7a	120	SRR15586826	27752	C	T	0,999634	2021-08-08	United States
ORF7b_40_I	ORF7b	40	SRR15586826	27874	C	T	0,999687	2021-08-08	United States
ORF8_118_NA	ORF8	118	SRR15586826	28247	A	-GATTTC	0,946446	2021-08-08	United States
ORF8_120_L	ORF8	120	SRR15586826	28253	C	A	0,98822	2021-08-08	United States
N_63_G	N	63	SRR15586826	28461	A	G	0,951441	2021-08-08	United States
N_203_M	N	203	SRR15586826	28881	G	T	0,999807	2021-08-08	United States
N_215_C	N	215	SRR15586826	28916	G	T	0,999177	2021-08-08	United States
N_377_Y	N	377	SRR15586826	29402	G	T	0,998888	2021-08-08	United States
ORF1ab_124_C	ORF1ab	124	SRR15586827	635	C	T	0,999377	2021-08-08	United States
ORF1ab_1074_V	ORF1ab	1074	SRR15586827	3486	C	T	0,999191	2021-08-08	United States
ORF1ab_1640_L	ORF1ab	1640	SRR15586827	5184	C	T	0,999815	2021-08-08	United States
ORF1ab_3209_V	ORF1ab	3209	SRR15586827	9891	C	T	0,999562	2021-08-08	United States
ORF1ab_3718_A	ORF1ab	3718	SRR15586827	11418	T	C	1	2021-08-08	United States
ORF1ab_3750_I	ORF1ab	3750	SRR15586827	11514	C	T	0,999797	2021-08-08	United States
ORF1ab_3810_F	ORF1ab	3810	SRR15586827	11693	G	T	0,999892	2021-08-08	United States
ORF1ab_160_L	ORF1ab	160	SRR15586827	13946	C	T	0,999652	2021-08-08	United States
ORF1ab_314_L	ORF1ab	314	SRR15586827	14408	C	T	0,99933	2021-08-08	United States
ORF1ab_662_S	ORF1ab	662	SRR15586827	15451	G	A	0,997668	2021-08-08	United States
ORF1ab_1000_L	ORF1ab	1000	SRR15586827	16466	C	T	0,999654	2021-08-08	United States
S_19_R	S	19	SRR15586827	21618	C	G	1	2021-08-08	United States
S_142_D	S	142	SRR15586827	21987	G	A	0,825279	2021-08-08	United States
S_156_NA	S	156	SRR15586827	22028	G	-AGTTCA	0,989977	2021-08-08	United States
S_222_V	S	222	SRR15586827	22227	C	T	1	2021-08-08	United States
S_452_R	S	452	SRR15586827	22917	T	G	1	2021-08-08	United States
S_478_K	S	478	SRR15586827	22995	C	A	1	2021-08-08	United States
S_614_G	S	614	SRR15586827	23403	A	G	0,999883	2021-08-08	United States
S_681_R	S	681	SRR15586827	23604	C	G	0,999696	2021-08-08	United States
S_950_N	S	950	SRR15586827	24410	G	A	0,955239	2021-08-08	United States
S_1264_L	S	1264	SRR15586827	25352	G	T	0,989533	2021-08-08	United States
ORF3a_26_L	ORF3a	26	SRR15586827	25469	C	T	1	2021-08-08	United States
M_82_T	M	82	SRR15586827	26767	T	C	0,999811	2021-08-08	United States
ORF6_48_N	ORF6	48	SRR15586827	27345	A	T	0,999868	2021-08-08	United States
ORF7a_82_A	ORF7a	82	SRR15586827	27638	T	C	1	2021-08-08	United States
ORF7a_120_I	ORF7a	120	SRR15586827	27752	C	T	0,999416	2021-08-08	United States
ORF8_118_NA	ORF8	118	SRR15586827	28247	A	-GATTTC	0,941721	2021-08-08	United States
ORF8_120_L	ORF8	120	SRR15586827	28253	C	A	0,991837	2021-08-08	United States
N_63_G	N	63	SRR15586827	28461	A	G	0,959456	2021-08-08	United States
N_203_M	N	203	SRR15586827	28881	G	T	1	2021-08-08	United States
N_377_Y	N	377	SRR15586827	29402	G	T	0,999383	2021-08-08	United States
ORF1ab_732_H	ORF1ab	732	SRR15586830	2460	C	A	0,999962	2021-08-09	United States
ORF1ab_1306_S	ORF1ab	1306	SRR15586830	4181	G	T	0,999759	2021-08-09	United States
ORF1ab_2046_L	ORF1ab	2046	SRR15586830	6402	C	T	0,998944	2021-08-09	United States
ORF1ab_2287_S	ORF1ab	2287	SRR15586830	7124	C	T	0,99954	2021-08-09	United States
ORF1ab_2930_L	ORF1ab	2930	SRR15586830	9053	G	T	0,999625	2021-08-09	United States
ORF1ab_3255_I	ORF1ab	3255	SRR15586830	10029	C	T	0,999838	2021-08-09	United States
ORF1ab_3336_I	ORF1ab	3336	SRR15586830	10271	G	A	0,999916	2021-08-09	United States
ORF1ab_3646_A	ORF1ab	3646	SRR15586830	11201	A	G	0,999514	2021-08-09	United States
ORF1ab_314_L	ORF1ab	314	SRR15586830	14408	C	T	0,999716	2021-08-09	United States
ORF1ab_662_S	ORF1ab	662	SRR15586830	15451	G	A	0,997559	2021-08-09	United States
ORF1ab_1000_L	ORF1ab	1000	SRR15586830	16466	C	T	0,999717	2021-08-09	United States
ORF1ab_1868_T	ORF1ab	1868	SRR15586830	19069	G	A	0,999778	2021-08-09	United States
ORF1ab_1918_V	ORF1ab	1918	SRR15586830	19220	C	T	0,999631	2021-08-09	United States
S_19_R	S	19	SRR15586830	21618	C	G	0,999929	2021-08-09	United States
S_95_I	S	95	SRR15586830	21846	C	T	1	2021-08-09	United States
S_142_D	S	142	SRR15586830	21987	G	A	0,496936	2021-08-09	United States
S_156_NA	S	156	SRR15586830	22028	G	-AGTTCA	0,981709	2021-08-09	United States
S_452_R	S	452	SRR15586830	22917	T	G	1	2021-08-09	United States
S_478_K	S	478	SRR15586830	22995	C	A	0,999626	2021-08-09	United States
S_614_G	S	614	SRR15586830	23403	A	G	0,999879	2021-08-09	United States
S_681_R	S	681	SRR15586830	23604	C	G	0,99979	2021-08-09	United States
S_950_N	S	950	SRR15586830	24410	G	A	0,906465	2021-08-09	United States
ORF3a_26_L	ORF3a	26	SRR15586830	25469	C	T	0,99994	2021-08-09	United States
M_82_T	M	82	SRR15586830	26767	T	C	0,999918	2021-08-09	United States
ORF6_46_V	ORF6	46	SRR15586830	27338	A	T	0,999931	2021-08-09	United States
ORF7a_82_A	ORF7a	82	SRR15586830	27638	T	C	0,999905	2021-08-09	United States
ORF7a_120_I	ORF7a	120	SRR15586830	27752	C	T	0,999853	2021-08-09	United States
ORF7b_40_I	ORF7b	40	SRR15586830	27874	C	T	1	2021-08-09	United States
ORF8_118_NA	ORF8	118	SRR15586830	28247	A	-GATTTC	0,939274	2021-08-09	United States
ORF8_119_V	ORF8	119	SRR15586830	28249	A	T	0,976562	2021-08-09	United States
ORF8_120_L	ORF8	120	SRR15586830	28253	C	A	0,990883	2021-08-09	United States
N_63_G	N	63	SRR15586830	28461	A	G	0,908371	2021-08-09	United States
N_203_M	N	203	SRR15586830	28881	G	T	0,999684	2021-08-09	United States
N_215_C	N	215	SRR15586830	28916	G	T	0,999232	2021-08-09	United States
N_377_Y	N	377	SRR15586830	29402	G	T	0,999701	2021-08-09	United States
ORF1ab_519_S	ORF1ab	519	SRR15586831	1820	G	A	0,0840456	2021-08-08	United States
ORF1ab_1306_S	ORF1ab	1306	SRR15586831	4181	G	T	0,999872	2021-08-08	United States
ORF1ab_2046_L	ORF1ab	2046	SRR15586831	6402	C	T	0,999212	2021-08-08	United States
ORF1ab_2125_Y	ORF1ab	2125	SRR15586831	6638	C	T	1	2021-08-08	United States
ORF1ab_2287_S	ORF1ab	2287	SRR15586831	7124	C	T	1	2021-08-08	United States
ORF1ab_2554_V	ORF1ab	2554	SRR15586831	7926	C	T	0,999866	2021-08-08	United States
ORF1ab_2930_L	ORF1ab	2930	SRR15586831	9053	G	T	0,999837	2021-08-08	United States
ORF1ab_3255_I	ORF1ab	3255	SRR15586831	10029	C	T	0,999859	2021-08-08	United States
ORF1ab_3646_A	ORF1ab	3646	SRR15586831	11201	A	G	0,999832	2021-08-08	United States
ORF1ab_183_V	ORF1ab	183	SRR15586831	14014	T	G	0,999925	2021-08-08	United States
ORF1ab_314_L	ORF1ab	314	SRR15586831	14408	C	T	0,999582	2021-08-08	United States
ORF1ab_662_S	ORF1ab	662	SRR15586831	15451	G	A	0,997114	2021-08-08	United States
ORF1ab_1000_L	ORF1ab	1000	SRR15586831	16466	C	T	0,999818	2021-08-08	United States
ORF1ab_1087_Y	ORF1ab	1087	SRR15586831	16726	C	T	0,998989	2021-08-08	United States
ORF1ab_1918_V	ORF1ab	1918	SRR15586831	19220	C	T	0,999854	2021-08-08	United States
ORF1ab_2333_G	ORF1ab	2333	SRR15586831	20465	A	G	0,0714286	2021-08-08	United States
S_19_R	S	19	SRR15586831	21618	C	G	0,999905	2021-08-08	United States
S_142_D	S	142	SRR15586831	21987	G	A	0,875	2021-08-08	United States
S_156_NA	S	156	SRR15586831	22028	G	-AGTTCA	0,960177	2021-08-08	United States
S_452_R	S	452	SRR15586831	22917	T	G	0,999256	2021-08-08	United States
S_478_K	S	478	SRR15586831	22995	C	A	0,999318	2021-08-08	United States
S_614_G	S	614	SRR15586831	23403	A	G	0,999931	2021-08-08	United States
S_681_R	S	681	SRR15586831	23604	C	G	1	2021-08-08	United States
S_950_N	S	950	SRR15586831	24410	G	A	0,980579	2021-08-08	United States
ORF3a_26_L	ORF3a	26	SRR15586831	25469	C	T	0,998651	2021-08-08	United States
M_82_T	M	82	SRR15586831	26767	T	C	0,999894	2021-08-08	United States
ORF7a_82_A	ORF7a	82	SRR15586831	27638	T	C	1	2021-08-08	United States
ORF7a_120_I	ORF7a	120	SRR15586831	27752	C	T	0,999245	2021-08-08	United States
ORF7b_40_I	ORF7b	40	SRR15586831	27874	C	T	0,999891	2021-08-08	United States
ORF8_60_F	ORF8	60	SRR15586831	28073	G	T	0,999873	2021-08-08	United States
ORF8_118_NA	ORF8	118	SRR15586831	28247	A	-GATTTC	0,911346	2021-08-08	United States
ORF8_120_L	ORF8	120	SRR15586831	28253	C	A	0,987124	2021-08-08	United States
N_63_G	N	63	SRR15586831	28461	A	G	0,979436	2021-08-08	United States
N_203_M	N	203	SRR15586831	28881	G	T	1	2021-08-08	United States
N_215_C	N	215	SRR15586831	28916	G	T	0,998896	2021-08-08	United States
N_377_Y	N	377	SRR15586831	29402	G	T	0,998242	2021-08-08	United States
ORF1ab_1306_S	ORF1ab	1306	SRR15586832	4181	G	T	0,999512	2021-08-08	United States
ORF1ab_2046_L	ORF1ab	2046	SRR15586832	6402	C	T	0,999111	2021-08-08	United States
ORF1ab_2287_S	ORF1ab	2287	SRR15586832	7124	C	T	0,999638	2021-08-08	United States
ORF1ab_2930_L	ORF1ab	2930	SRR15586832	9053	G	T	1	2021-08-08	United States
ORF1ab_3255_I	ORF1ab	3255	SRR15586832	10029	C	T	0,999884	2021-08-08	United States
ORF1ab_3603_NA	ORF1ab	3603	SRR15586832	11074	C	-T	0,0598601	2021-08-08	United States
ORF1ab_3646_A	ORF1ab	3646	SRR15586832	11201	A	G	0,999587	2021-08-08	United States
ORF1ab_314_L	ORF1ab	314	SRR15586832	14408	C	T	1	2021-08-08	United States
ORF1ab_662_S	ORF1ab	662	SRR15586832	15451	G	A	0,997845	2021-08-08	United States
ORF1ab_1000_L	ORF1ab	1000	SRR15586832	16466	C	T	0,999718	2021-08-08	United States
ORF1ab_1918_V	ORF1ab	1918	SRR15586832	19220	C	T	0,999281	2021-08-08	United States
S_19_R	S	19	SRR15586832	21618	C	G	1	2021-08-08	United States
S_112_L	S	112	SRR15586832	21897	C	T	1	2021-08-08	United States
S_142_D	S	142	SRR15586832	21987	G	A	0,649057	2021-08-08	United States
S_156_NA	S	156	SRR15586832	22028	G	-AGTTCA	0,996597	2021-08-08	United States
S_452_R	S	452	SRR15586832	22917	T	G	0,999302	2021-08-08	United States
S_478_K	S	478	SRR15586832	22995	C	A	1	2021-08-08	United States
S_614_G	S	614	SRR15586832	23403	A	G	0,999949	2021-08-08	United States
S_681_R	S	681	SRR15586832	23604	C	G	0,999552	2021-08-08	United States
S_950_N	S	950	SRR15586832	24410	G	A	0,910103	2021-08-08	United States
ORF3a_26_L	ORF3a	26	SRR15586832	25469	C	T	1	2021-08-08	United States
ORF3a_239_Q	ORF3a	239	SRR15586832	26107	G	C	1	2021-08-08	United States
M_30_I	M	30	SRR15586832	26611	C	T	0,999342	2021-08-08	United States
M_82_T	M	82	SRR15586832	26767	T	C	0,999868	2021-08-08	United States
ORF7a_82_A	ORF7a	82	SRR15586832	27638	T	C	0,999734	2021-08-08	United States
ORF7a_120_I	ORF7a	120	SRR15586832	27752	C	T	0,99983	2021-08-08	United States
ORF7b_40_I	ORF7b	40	SRR15586832	27874	C	T	1	2021-08-08	United States
ORF8_118_NA	ORF8	118	SRR15586832	28247	A	-GATTTC	0,934425	2021-08-08	United States
ORF8_120_L	ORF8	120	SRR15586832	28253	C	A	0,993763	2021-08-08	United States
N_63_G	N	63	SRR15586832	28461	A	G	0,969245	2021-08-08	United States
N_203_M	N	203	SRR15586832	28881	G	T	1	2021-08-08	United States
N_215_C	N	215	SRR15586832	28916	G	T	0,999854	2021-08-08	United States
N_377_Y	N	377	SRR15586832	29402	G	T	0,998538	2021-08-08	United States
ORF1ab_1306_S	ORF1ab	1306	SRR15586833	4181	G	T	0,99975	2021-08-07	United States
ORF1ab_2007_I	ORF1ab	2007	SRR15586833	6285	C	T	0,999718	2021-08-07	United States
ORF1ab_2046_L	ORF1ab	2046	SRR15586833	6402	C	T	0,999013	2021-08-07	United States
ORF1ab_2287_S	ORF1ab	2287	SRR15586833	7124	C	T	0,999679	2021-08-07	United States
ORF1ab_2930_L	ORF1ab	2930	SRR15586833	9053	G	T	0,99964	2021-08-07	United States
ORF1ab_3255_I	ORF1ab	3255	SRR15586833	10029	C	T	0,999932	2021-08-07	United States
ORF1ab_3603_NA	ORF1ab	3603	SRR15586833	11074	C	-T	0,0537101	2021-08-07	United States
ORF1ab_3646_A	ORF1ab	3646	SRR15586833	11201	A	G	0,999659	2021-08-07	United States
ORF1ab_314_L	ORF1ab	314	SRR15586833	14408	C	T	0,999535	2021-08-07	United States
ORF1ab_662_S	ORF1ab	662	SRR15586833	15451	G	A	0,998134	2021-08-07	United States
ORF1ab_1000_L	ORF1ab	1000	SRR15586833	16466	C	T	0,999872	2021-08-07	United States
ORF1ab_1918_V	ORF1ab	1918	SRR15586833	19220	C	T	0,999566	2021-08-07	United States
ORF1ab_2635_H	ORF1ab	2635	SRR15586833	21372	G	T	0,995331	2021-08-07	United States
S_19_R	S	19	SRR15586833	21618	C	G	1	2021-08-07	United States
S_27_S	S	27	SRR15586833	21641	G	T	0,999732	2021-08-07	United States
S_95_I	S	95	SRR15586833	21846	C	T	1	2021-08-07	United States
S_142_D	S	142	SRR15586833	21987	G	A	0,679513	2021-08-07	United States
S_156_NA	S	156	SRR15586833	22028	G	-AGTTCA	0,996423	2021-08-07	United States
S_452_R	S	452	SRR15586833	22917	T	G	0,999562	2021-08-07	United States
S_478_K	S	478	SRR15586833	22995	C	A	0,999713	2021-08-07	United States
S_614_G	S	614	SRR15586833	23403	A	G	0,999814	2021-08-07	United States
S_681_R	S	681	SRR15586833	23604	C	G	0,999682	2021-08-07	United States
S_950_N	S	950	SRR15586833	24410	G	A	0,918583	2021-08-07	United States
ORF3a_26_L	ORF3a	26	SRR15586833	25469	C	T	0,999958	2021-08-07	United States
ORF3a_217_I	ORF3a	217	SRR15586833	26042	C	T	0,999805	2021-08-07	United States
M_82_T	M	82	SRR15586833	26767	T	C	0,999675	2021-08-07	United States
ORF7a_71_I	ORF7a	71	SRR15586833	27604	G	A	0,9998	2021-08-07	United States
ORF7a_82_A	ORF7a	82	SRR15586833	27638	T	C	0,999712	2021-08-07	United States
ORF7a_120_I	ORF7a	120	SRR15586833	27752	C	T	0,999972	2021-08-07	United States
ORF7b_40_I	ORF7b	40	SRR15586833	27874	C	T	0,999524	2021-08-07	United States
ORF8_118_NA	ORF8	118	SRR15586833	28247	A	-GATTTC	0,944045	2021-08-07	United States
ORF8_119_V	ORF8	119	SRR15586833	28249	A	T	0,978261	2021-08-07	United States
ORF8_120_L	ORF8	120	SRR15586833	28253	C	A	0,997938	2021-08-07	United States
N_63_G	N	63	SRR15586833	28461	A	G	0,955038	2021-08-07	United States
N_203_M	N	203	SRR15586833	28881	G	T	0,999678	2021-08-07	United States
N_215_C	N	215	SRR15586833	28916	G	T	0,999554	2021-08-07	United States
N_377_Y	N	377	SRR15586833	29402	G	T	0,998669	2021-08-07	United States
ORF1ab_1306_S	ORF1ab	1306	SRR15586835	4181	G	T	0,999791	2021-08-10	United States
ORF1ab_2046_L	ORF1ab	2046	SRR15586835	6402	C	T	0,999378	2021-08-10	United States
ORF1ab_2287_S	ORF1ab	2287	SRR15586835	7124	C	T	0,99978	2021-08-10	United States
ORF1ab_2554_V	ORF1ab	2554	SRR15586835	7926	C	T	0,999822	2021-08-10	United States
ORF1ab_2930_L	ORF1ab	2930	SRR15586835	9053	G	T	0,999777	2021-08-10	United States
ORF1ab_3255_I	ORF1ab	3255	SRR15586835	10029	C	T	0,999853	2021-08-10	United States
ORF1ab_3561_K	ORF1ab	3561	SRR15586835	10947	G	A	0,999732	2021-08-10	United States
ORF1ab_3603_NA	ORF1ab	3603	SRR15586835	11074	C	-T	0,0551903	2021-08-10	United States
ORF1ab_3646_A	ORF1ab	3646	SRR15586835	11201	A	G	0,99966	2021-08-10	United States
ORF1ab_183_V	ORF1ab	183	SRR15586835	14014	T	G	0,999911	2021-08-10	United States
ORF1ab_314_L	ORF1ab	314	SRR15586835	14408	C	T	0,999504	2021-08-10	United States
ORF1ab_662_S	ORF1ab	662	SRR15586835	15451	G	A	0,997915	2021-08-10	United States
ORF1ab_1000_L	ORF1ab	1000	SRR15586835	16466	C	T	0,999859	2021-08-10	United States
ORF1ab_1918_V	ORF1ab	1918	SRR15586835	19220	C	T	0,999675	2021-08-10	United States
S_19_R	S	19	SRR15586835	21618	C	G	0,999937	2021-08-10	United States
S_142_D	S	142	SRR15586835	21987	G	A	0,659603	2021-08-10	United States
S_156_NA	S	156	SRR15586835	22028	G	-AGTTCA	0,9749	2021-08-10	United States
S_452_R	S	452	SRR15586835	22917	T	G	0,999708	2021-08-10	United States
S_478_K	S	478	SRR15586835	22995	C	A	0,99946	2021-08-10	United States
S_614_G	S	614	SRR15586835	23403	A	G	0,999849	2021-08-10	United States
S_681_R	S	681	SRR15586835	23604	C	G	0,999739	2021-08-10	United States
S_950_N	S	950	SRR15586835	24410	G	A	0,943643	2021-08-10	United States
ORF3a_26_L	ORF3a	26	SRR15586835	25469	C	T	0,999931	2021-08-10	United States
M_82_T	M	82	SRR15586835	26767	T	C	0,999819	2021-08-10	United States
ORF7a_82_A	ORF7a	82	SRR15586835	27638	T	C	0,999792	2021-08-10	United States
ORF7a_120_I	ORF7a	120	SRR15586835	27752	C	T	0,999759	2021-08-10	United States
ORF7b_40_I	ORF7b	40	SRR15586835	27874	C	T	0,999859	2021-08-10	United States
ORF8_118_NA	ORF8	118	SRR15586835	28247	A	-GATTTC	0,942071	2021-08-10	United States
ORF8_119_V	ORF8	119	SRR15586835	28249	A	T	0,976562	2021-08-10	United States
ORF8_120_L	ORF8	120	SRR15586835	28253	C	A	0,998238	2021-08-10	United States
N_63_G	N	63	SRR15586835	28461	A	G	0,958087	2021-08-10	United States
N_203_M	N	203	SRR15586835	28881	G	T	0,999833	2021-08-10	United States
N_215_C	N	215	SRR15586835	28916	G	T	0,99948	2021-08-10	United States
N_377_Y	N	377	SRR15586835	29402	G	T	0,998803	2021-08-10	United States
ORF1ab_486_V	ORF1ab	486	SRR15586836	1722	C	T	1	2021-08-10	United States
ORF1ab_1640_L	ORF1ab	1640	SRR15586836	5184	C	T	1	2021-08-10	United States
ORF1ab_3209_V	ORF1ab	3209	SRR15586836	9891	C	T	0,999492	2021-08-10	United States
ORF1ab_3718_A	ORF1ab	3718	SRR15586836	11418	T	C	1	2021-08-10	United States
ORF1ab_3750_I	ORF1ab	3750	SRR15586836	11514	C	T	0,99977	2021-08-10	United States
ORF1ab_314_L	ORF1ab	314	SRR15586836	14408	C	T	1	2021-08-10	United States
ORF1ab_662_S	ORF1ab	662	SRR15586836	15451	G	A	0,99686	2021-08-10	United States
ORF1ab_1000_L	ORF1ab	1000	SRR15586836	16466	C	T	1	2021-08-10	United States
S_19_R	S	19	SRR15586836	21618	C	G	1	2021-08-10	United States
S_222_V	S	222	SRR15586836	22227	C	T	1	2021-08-10	United States
S_452_R	S	452	SRR15586836	22917	T	G	1	2021-08-10	United States
S_478_K	S	478	SRR15586836	22995	C	A	1	2021-08-10	United States
S_614_G	S	614	SRR15586836	23403	A	G	0,999672	2021-08-10	United States
S_681_R	S	681	SRR15586836	23604	C	G	0,999399	2021-08-10	United States
S_950_N	S	950	SRR15586836	24410	G	A	0,948536	2021-08-10	United States
S_1074_S	S	1074	SRR15586836	24783	A	G	0,840421	2021-08-10	United States
S_1264_L	S	1264	SRR15586836	25352	G	T	0,964569	2021-08-10	United States
ORF3a_26_L	ORF3a	26	SRR15586836	25469	C	T	1	2021-08-10	United States
M_82_T	M	82	SRR15586836	26767	T	C	1	2021-08-10	United States
ORF6_48_N	ORF6	48	SRR15586836	27345	A	T	1	2021-08-10	United States
ORF7a_82_A	ORF7a	82	SRR15586836	27638	T	C	1	2021-08-10	United States
ORF7a_120_I	ORF7a	120	SRR15586836	27752	C	T	1	2021-08-10	United States
ORF8_118_NA	ORF8	118	SRR15586836	28247	A	-GATTTC	0,948762	2021-08-10	United States
ORF8_120_L	ORF8	120	SRR15586836	28253	C	A	1	2021-08-10	United States
N_63_G	N	63	SRR15586836	28461	A	G	0,959429	2021-08-10	United States
N_203_M	N	203	SRR15586836	28881	G	T	0,999642	2021-08-10	United States
N_377_Y	N	377	SRR15586836	29402	G	T	1	2021-08-10	United States
ORF1ab_1306_S	ORF1ab	1306	SRR15586837	4181	G	T	0,999672	2021-08-10	United States
ORF1ab_2046_L	ORF1ab	2046	SRR15586837	6402	C	T	0,999291	2021-08-10	United States
ORF1ab_2287_S	ORF1ab	2287	SRR15586837	7124	C	T	0,999874	2021-08-10	United States
ORF1ab_2930_L	ORF1ab	2930	SRR15586837	9053	G	T	0,999512	2021-08-10	United States
ORF1ab_3255_I	ORF1ab	3255	SRR15586837	10029	C	T	0,999762	2021-08-10	United States
ORF1ab_3571_V	ORF1ab	3571	SRR15586837	10977	C	T	0,999861	2021-08-10	United States
ORF1ab_3646_A	ORF1ab	3646	SRR15586837	11201	A	G	0,99956	2021-08-10	United States
ORF1ab_4197_S	ORF1ab	4197	SRR15586837	12854	C	T	0,0781079	2021-08-10	United States
ORF1ab_314_L	ORF1ab	314	SRR15586837	14408	C	T	1	2021-08-10	United States
ORF1ab_499_R	ORF1ab	499	SRR15586837	14963	A	G	0,999938	2021-08-10	United States
ORF1ab_662_S	ORF1ab	662	SRR15586837	15451	G	A	0,997686	2021-08-10	United States
ORF1ab_1000_L	ORF1ab	1000	SRR15586837	16466	C	T	0,999917	2021-08-10	United States
ORF1ab_1918_V	ORF1ab	1918	SRR15586837	19220	C	T	0,999557	2021-08-10	United States
S_19_R	S	19	SRR15586837	21618	C	G	0,999978	2021-08-10	United States
S_142_D	S	142	SRR15586837	21987	G	A	0,48591	2021-08-10	United States
S_156_NA	S	156	SRR15586837	22028	G	-AGTTCA	0,993162	2021-08-10	United States
S_452_R	S	452	SRR15586837	22917	T	G	0,999615	2021-08-10	United States
S_478_K	S	478	SRR15586837	22995	C	A	0,999545	2021-08-10	United States
S_614_G	S	614	SRR15586837	23403	A	G	0,999862	2021-08-10	United States
S_661_D	S	661	SRR15586837	23545	G	T	0,999929	2021-08-10	United States
S_681_R	S	681	SRR15586837	23604	C	G	0,9999	2021-08-10	United States
S_950_N	S	950	SRR15586837	24410	G	A	0,779477	2021-08-10	United States
ORF3a_26_L	ORF3a	26	SRR15586837	25469	C	T	0,999625	2021-08-10	United States
M_82_T	M	82	SRR15586837	26767	T	C	0,999773	2021-08-10	United States
ORF7a_82_A	ORF7a	82	SRR15586837	27638	T	C	0,999837	2021-08-10	United States
ORF7a_120_I	ORF7a	120	SRR15586837	27752	C	T	0,999875	2021-08-10	United States
ORF7b_40_I	ORF7b	40	SRR15586837	27874	C	T	0,999763	2021-08-10	United States
ORF8_118_NA	ORF8	118	SRR15586837	28247	A	-GATTTC	0,934356	2021-08-10	United States
ORF8_120_L	ORF8	120	SRR15586837	28253	C	A	0,994061	2021-08-10	United States
N_63_G	N	63	SRR15586837	28461	A	G	0,962263	2021-08-10	United States
N_118_D	N	118	SRR15586837	28627	A	C	0,0649703	2021-08-10	United States
N_203_M	N	203	SRR15586837	28881	G	T	0,999544	2021-08-10	United States
N_215_C	N	215	SRR15586837	28916	G	T	0,999096	2021-08-10	United States
N_377_Y	N	377	SRR15586837	29402	G	T	0,999202	2021-08-10	United States
ORF1ab_350_I	ORF1ab	350	SRR15586838	1314	C	T	0,999605	2021-08-10	United States
ORF1ab_1633_D	ORF1ab	1633	SRR15586838	5164	G	T	0,999819	2021-08-10	United States
ORF1ab_1640_L	ORF1ab	1640	SRR15586838	5184	C	T	0,999319	2021-08-10	United States
ORF1ab_3209_V	ORF1ab	3209	SRR15586838	9891	C	T	0,999707	2021-08-10	United States
ORF1ab_3718_A	ORF1ab	3718	SRR15586838	11418	T	C	0,999824	2021-08-10	United States
ORF1ab_3750_I	ORF1ab	3750	SRR15586838	11514	C	T	0,9998	2021-08-10	United States
ORF1ab_4157_S	ORF1ab	4157	SRR15586838	12734	G	A	0,166524	2021-08-10	United States
ORF1ab_314_L	ORF1ab	314	SRR15586838	14408	C	T	0,999685	2021-08-10	United States
ORF1ab_662_S	ORF1ab	662	SRR15586838	15451	G	A	0,997465	2021-08-10	United States
ORF1ab_1000_L	ORF1ab	1000	SRR15586838	16466	C	T	0,999925	2021-08-10	United States
S_19_R	S	19	SRR15586838	21618	C	G	0,999877	2021-08-10	United States
S_142_D	S	142	SRR15586838	21987	G	A	0,469671	2021-08-10	United States
S_156_NA	S	156	SRR15586838	22028	G	-AGTTCA	0,99466	2021-08-10	United States
S_222_V	S	222	SRR15586838	22227	C	T	0,999827	2021-08-10	United States
S_289_I	S	289	SRR15586838	22427	G	A	1	2021-08-10	United States
S_452_R	S	452	SRR15586838	22917	T	G	0,999921	2021-08-10	United States
S_478_K	S	478	SRR15586838	22995	C	A	0,999644	2021-08-10	United States
S_614_G	S	614	SRR15586838	23403	A	G	0,999721	2021-08-10	United States
S_681_R	S	681	SRR15586838	23604	C	G	0,999644	2021-08-10	United States
S_950_N	S	950	SRR15586838	24410	G	A	0,78691	2021-08-10	United States
ORF3a_26_L	ORF3a	26	SRR15586838	25469	C	T	0,999833	2021-08-10	United States
M_82_T	M	82	SRR15586838	26767	T	C	0,999878	2021-08-10	United States
ORF7a_82_A	ORF7a	82	SRR15586838	27638	T	C	0,999247	2021-08-10	United States
ORF7a_120_I	ORF7a	120	SRR15586838	27752	C	T	0,999821	2021-08-10	United States
ORF7b_33_*	ORF7b	33	SRR15586838	27852	G	T	0,999108	2021-08-10	United States
ORF8_118_NA	ORF8	118	SRR15586838	28247	A	-GATTTC	0,939759	2021-08-10	United States
ORF8_120_L	ORF8	120	SRR15586838	28253	C	A	0,995656	2021-08-10	United States
N_18_V	N	18	SRR15586838	28326	G	T	0,999712	2021-08-10	United States
N_63_G	N	63	SRR15586838	28461	A	G	0,942784	2021-08-10	United States
N_203_M	N	203	SRR15586838	28881	G	T	0,999778	2021-08-10	United States
N_377_Y	N	377	SRR15586838	29402	G	T	0,998731	2021-08-10	United States
ORF1ab_519_S	ORF1ab	519	SRR15586839	1820	G	A	0,993069	2021-08-10	United States
ORF1ab_1306_S	ORF1ab	1306	SRR15586839	4181	G	T	0,999911	2021-08-10	United States
ORF1ab_1352_V	ORF1ab	1352	SRR15586839	4320	C	T	0,991403	2021-08-10	United States
ORF1ab_2046_L	ORF1ab	2046	SRR15586839	6402	C	T	0,999154	2021-08-10	United States
ORF1ab_2287_S	ORF1ab	2287	SRR15586839	7124	C	T	1	2021-08-10	United States
ORF1ab_2877_I	ORF1ab	2877	SRR15586839	8895	C	T	0,990069	2021-08-10	United States
ORF1ab_2930_L	ORF1ab	2930	SRR15586839	9053	G	T	0,999372	2021-08-10	United States
ORF1ab_3255_I	ORF1ab	3255	SRR15586839	10029	C	T	1	2021-08-10	United States
ORF1ab_3646_A	ORF1ab	3646	SRR15586839	11201	A	G	0,999789	2021-08-10	United States
ORF1ab_314_L	ORF1ab	314	SRR15586839	14408	C	T	0,999455	2021-08-10	United States
ORF1ab_662_S	ORF1ab	662	SRR15586839	15451	G	A	0,994371	2021-08-10	United States
ORF1ab_693_S	ORF1ab	693	SRR15586839	15544	G	T	0,973581	2021-08-10	United States
ORF1ab_1000_L	ORF1ab	1000	SRR15586839	16466	C	T	1	2021-08-10	United States
ORF1ab_1257_V	ORF1ab	1257	SRR15586839	17236	A	G	0,996983	2021-08-10	United States
ORF1ab_1918_V	ORF1ab	1918	SRR15586839	19220	C	T	0,999937	2021-08-10	United States
ORF1ab_2333_G	ORF1ab	2333	SRR15586839	20465	A	G	0,0842311	2021-08-10	United States
S_19_R	S	19	SRR15586839	21618	C	G	1	2021-08-10	United States
S_142_D	S	142	SRR15586839	21987	G	A	0,850679	2021-08-10	United States
S_156_NA	S	156	SRR15586839	22028	G	-AGTTCA	0,982925	2021-08-10	United States
S_452_R	S	452	SRR15586839	22917	T	G	1	2021-08-10	United States
S_478_K	S	478	SRR15586839	22995	C	A	0,999333	2021-08-10	United States
S_554_D	S	554	SRR15586839	23224	G	T	0,128675	2021-08-10	United States
S_614_G	S	614	SRR15586839	23403	A	G	0,999929	2021-08-10	United States
S_681_R	S	681	SRR15586839	23604	C	G	0,999858	2021-08-10	United States
S_950_N	S	950	SRR15586839	24410	G	A	0,985555	2021-08-10	United States
ORF3a_26_L	ORF3a	26	SRR15586839	25469	C	T	0,999802	2021-08-10	United States
ORF3a_256_F	ORF3a	256	SRR15586839	26158	G	T	0,995027	2021-08-10	United States
M_82_T	M	82	SRR15586839	26767	T	C	0,999932	2021-08-10	United States
ORF7a_120_I	ORF7a	120	SRR15586839	27752	C	T	1	2021-08-10	United States
ORF7b_40_I	ORF7b	40	SRR15586839	27874	C	T	1	2021-08-10	United States
ORF8_118_NA	ORF8	118	SRR15586839	28247	A	-GATTTC	0,920364	2021-08-10	United States
ORF8_120_L	ORF8	120	SRR15586839	28253	C	A	0,996396	2021-08-10	United States
N_63_G	N	63	SRR15586839	28461	A	G	0,961021	2021-08-10	United States
N_203_M	N	203	SRR15586839	28881	G	T	1	2021-08-10	United States
N_215_C	N	215	SRR15586839	28916	G	T	0,9991	2021-08-10	United States
N_377_Y	N	377	SRR15586839	29402	G	T	0,996852	2021-08-10	United States
ORF10_23_P	ORF10	23	SRR15586839	29624	T	C	0,993725	2021-08-10	United States
ORF1ab_1306_S	ORF1ab	1306	SRR15586840	4181	G	T	0,999654	2021-08-10	United States
ORF1ab_2046_L	ORF1ab	2046	SRR15586840	6402	C	T	0,999209	2021-08-10	United States
ORF1ab_2125_Y	ORF1ab	2125	SRR15586840	6638	C	T	1	2021-08-10	United States
ORF1ab_2287_S	ORF1ab	2287	SRR15586840	7124	C	T	0,999814	2021-08-10	United States
ORF1ab_2554_V	ORF1ab	2554	SRR15586840	7926	C	T	0,999889	2021-08-10	United States
ORF1ab_2930_L	ORF1ab	2930	SRR15586840	9053	G	T	0,999564	2021-08-10	United States
ORF1ab_3255_I	ORF1ab	3255	SRR15586840	10029	C	T	0,999803	2021-08-10	United States
ORF1ab_3646_A	ORF1ab	3646	SRR15586840	11201	A	G	0,999504	2021-08-10	United States
ORF1ab_183_V	ORF1ab	183	SRR15586840	14014	T	G	0,999841	2021-08-10	United States
ORF1ab_314_L	ORF1ab	314	SRR15586840	14408	C	T	0,999496	2021-08-10	United States
ORF1ab_662_S	ORF1ab	662	SRR15586840	15451	G	A	0,997349	2021-08-10	United States
ORF1ab_1000_L	ORF1ab	1000	SRR15586840	16466	C	T	0,999703	2021-08-10	United States
ORF1ab_1087_Y	ORF1ab	1087	SRR15586840	16726	C	T	0,999696	2021-08-10	United States
ORF1ab_1918_V	ORF1ab	1918	SRR15586840	19220	C	T	0,999533	2021-08-10	United States
S_19_R	S	19	SRR15586840	21618	C	G	0,999929	2021-08-10	United States
S_142_D	S	142	SRR15586840	21987	G	A	0,515759	2021-08-10	United States
S_156_NA	S	156	SRR15586840	22028	G	-AGTTCA	0,99272	2021-08-10	United States
S_452_R	S	452	SRR15586840	22917	T	G	1	2021-08-10	United States
S_478_K	S	478	SRR15586840	22995	C	A	0,999684	2021-08-10	United States
S_614_G	S	614	SRR15586840	23403	A	G	0,999681	2021-08-10	United States
S_681_R	S	681	SRR15586840	23604	C	G	1	2021-08-10	United States
S_950_N	S	950	SRR15586840	24410	G	A	0,893987	2021-08-10	United States
ORF3a_26_L	ORF3a	26	SRR15586840	25469	C	T	0,999834	2021-08-10	United States
M_82_T	M	82	SRR15586840	26767	T	C	0,999759	2021-08-10	United States
ORF7a_82_A	ORF7a	82	SRR15586840	27638	T	C	1	2021-08-10	United States
ORF7a_120_I	ORF7a	120	SRR15586840	27752	C	T	0,999414	2021-08-10	United States
ORF7b_40_I	ORF7b	40	SRR15586840	27874	C	T	0,999564	2021-08-10	United States
ORF8_60_F	ORF8	60	SRR15586840	28073	G	T	1	2021-08-10	United States
ORF8_118_NA	ORF8	118	SRR15586840	28247	A	-GATTTC	0,937633	2021-08-10	United States
ORF8_120_L	ORF8	120	SRR15586840	28253	C	A	0,995714	2021-08-10	United States
N_63_G	N	63	SRR15586840	28461	A	G	0,946174	2021-08-10	United States
N_203_M	N	203	SRR15586840	28881	G	T	0,99975	2021-08-10	United States
N_215_C	N	215	SRR15586840	28916	G	T	0,999639	2021-08-10	United States
N_377_Y	N	377	SRR15586840	29402	G	T	0,999776	2021-08-10	United States
ORF1ab_403_I	ORF1ab	403	SRR15586841	1473	C	T	0,999844	2021-08-10	United States
ORF1ab_748_L	ORF1ab	748	SRR15586841	2508	C	T	0,136468	2021-08-10	United States
ORF1ab_1306_S	ORF1ab	1306	SRR15586841	4181	G	T	0,999888	2021-08-10	United States
ORF1ab_1610_R	ORF1ab	1610	SRR15586841	5094	A	G	1	2021-08-10	United States
ORF1ab_2046_L	ORF1ab	2046	SRR15586841	6402	C	T	0,999275	2021-08-10	United States
ORF1ab_2287_S	ORF1ab	2287	SRR15586841	7124	C	T	1	2021-08-10	United States
ORF1ab_2930_L	ORF1ab	2930	SRR15586841	9053	G	T	0,999601	2021-08-10	United States
ORF1ab_3255_I	ORF1ab	3255	SRR15586841	10029	C	T	0,999914	2021-08-10	United States
ORF1ab_3646_A	ORF1ab	3646	SRR15586841	11201	A	G	0,999694	2021-08-10	United States
ORF1ab_314_L	ORF1ab	314	SRR15586841	14408	C	T	0,999622	2021-08-10	United States
ORF1ab_624_T	ORF1ab	624	SRR15586841	15338	T	C	0,999694	2021-08-10	United States
ORF1ab_662_S	ORF1ab	662	SRR15586841	15451	G	A	0,997888	2021-08-10	United States
ORF1ab_1000_L	ORF1ab	1000	SRR15586841	16466	C	T	1	2021-08-10	United States
ORF1ab_1219_S	ORF1ab	1219	SRR15586841	17122	G	T	0,999873	2021-08-10	United States
ORF1ab_1918_V	ORF1ab	1918	SRR15586841	19220	C	T	0,999652	2021-08-10	United States
S_19_R	S	19	SRR15586841	21618	C	G	0,999445	2021-08-10	United States
S_95_I	S	95	SRR15586841	21846	C	T	1	2021-08-10	United States
S_142_D	S	142	SRR15586841	21987	G	A	0,64	2021-08-10	United States
S_156_NA	S	156	SRR15586841	22028	G	-AGTTCA	0,991915	2021-08-10	United States
S_373_L	S	373	SRR15586841	22680	C	T	0,0574238	2021-08-10	United States
S_452_R	S	452	SRR15586841	22917	T	G	1	2021-08-10	United States
S_478_K	S	478	SRR15586841	22995	C	A	1	2021-08-10	United States
S_614_G	S	614	SRR15586841	23403	A	G	0,99991	2021-08-10	United States
S_681_R	S	681	SRR15586841	23604	C	G	1	2021-08-10	United States
S_950_N	S	950	SRR15586841	24410	G	A	0,959994	2021-08-10	United States
ORF3a_26_L	ORF3a	26	SRR15586841	25469	C	T	1	2021-08-10	United States
ORF3a_176_I	ORF3a	176	SRR15586841	25919	C	T	0,0505123	2021-08-10	United States
E_54_NA	E	54	SRR15586841	26405	C	+T	0,0663844	2021-08-10	United States
E_55_F	E	55	SRR15586841	26408	C	T	0,999807	2021-08-10	United States
M_82_T	M	82	SRR15586841	26767	T	C	0,999788	2021-08-10	United States
ORF7a_82_A	ORF7a	82	SRR15586841	27638	T	C	1	2021-08-10	United States
ORF7a_120_I	ORF7a	120	SRR15586841	27752	C	T	0,998182	2021-08-10	United States
ORF7b_40_I	ORF7b	40	SRR15586841	27874	C	T	0,99923	2021-08-10	United States
ORF8_118_NA	ORF8	118	SRR15586841	28247	A	-GATTTC	0,934935	2021-08-10	United States
ORF8_120_L	ORF8	120	SRR15586841	28253	C	A	0,994692	2021-08-10	United States
N_63_G	N	63	SRR15586841	28461	A	G	0,971231	2021-08-10	United States
N_203_M	N	203	SRR15586841	28881	G	T	0,999847	2021-08-10	United States
N_215_C	N	215	SRR15586841	28916	G	T	0,999509	2021-08-10	United States
N_377_Y	N	377	SRR15586841	29402	G	T	0,999024	2021-08-10	United States
ORF1ab_199_A	ORF1ab	199	SRR15586844	861	A	C	0,999736	2021-08-10	United States
ORF1ab_1306_S	ORF1ab	1306	SRR15586844	4181	G	T	0,999932	2021-08-10	United States
ORF1ab_2046_L	ORF1ab	2046	SRR15586844	6402	C	T	0,999129	2021-08-10	United States
ORF1ab_2287_S	ORF1ab	2287	SRR15586844	7124	C	T	1	2021-08-10	United States
ORF1ab_2930_L	ORF1ab	2930	SRR15586844	9053	G	T	0,999496	2021-08-10	United States
ORF1ab_3255_I	ORF1ab	3255	SRR15586844	10029	C	T	0,999832	2021-08-10	United States
ORF1ab_3603_NA	ORF1ab	3603	SRR15586844	11074	C	+T	0,0549142	2021-08-10	United States
ORF1ab_3606_F	ORF1ab	3606	SRR15586844	11083	G	T	0,269605	2021-08-10	United States
ORF1ab_3646_A	ORF1ab	3646	SRR15586844	11201	A	G	0,999827	2021-08-10	United States
ORF1ab_314_L	ORF1ab	314	SRR15586844	14408	C	T	0,999743	2021-08-10	United States
ORF1ab_662_S	ORF1ab	662	SRR15586844	15451	G	A	0,997261	2021-08-10	United States
ORF1ab_1000_L	ORF1ab	1000	SRR15586844	16466	C	T	1	2021-08-10	United States
ORF1ab_1540_I	ORF1ab	1540	SRR15586844	18086	C	T	0,999857	2021-08-10	United States
ORF1ab_1918_V	ORF1ab	1918	SRR15586844	19220	C	T	0,998686	2021-08-10	United States
ORF1ab_2333_G	ORF1ab	2333	SRR15586844	20465	A	G	0,0525471	2021-08-10	United States
S_19_R	S	19	SRR15586844	21618	C	G	0,999864	2021-08-10	United States
S_112_L	S	112	SRR15586844	21897	C	T	1	2021-08-10	United States
S_142_D	S	142	SRR15586844	21987	G	A	0,841772	2021-08-10	United States
S_156_NA	S	156	SRR15586844	22028	G	-AGTTCA	0,943114	2021-08-10	United States
S_452_R	S	452	SRR15586844	22917	T	G	1	2021-08-10	United States
S_478_K	S	478	SRR15586844	22995	C	A	0,998236	2021-08-10	United States
S_614_G	S	614	SRR15586844	23403	A	G	0,99989	2021-08-10	United States
S_681_R	S	681	SRR15586844	23604	C	G	0,999456	2021-08-10	United States
S_950_N	S	950	SRR15586844	24410	G	A	0,985457	2021-08-10	United States
ORF3a_26_L	ORF3a	26	SRR15586844	25469	C	T	1	2021-08-10	United States
ORF3a_239_Q	ORF3a	239	SRR15586844	26107	G	C	1	2021-08-10	United States
M_82_T	M	82	SRR15586844	26767	T	C	0,999638	2021-08-10	United States
ORF7a_82_A	ORF7a	82	SRR15586844	27638	T	C	1	2021-08-10	United States
ORF7a_120_I	ORF7a	120	SRR15586844	27752	C	T	1	2021-08-10	United States
ORF7b_40_I	ORF7b	40	SRR15586844	27874	C	T	0,999753	2021-08-10	United States
ORF8_118_NA	ORF8	118	SRR15586844	28247	A	-GATTTC	0,912529	2021-08-10	United States
ORF8_119_V	ORF8	119	SRR15586844	28249	A	T	0,992	2021-08-10	United States
ORF8_120_L	ORF8	120	SRR15586844	28253	C	A	0,997375	2021-08-10	United States
N_63_G	N	63	SRR15586844	28461	A	G	0,986555	2021-08-10	United States
N_203_M	N	203	SRR15586844	28881	G	T	1	2021-08-10	United States
N_215_C	N	215	SRR15586844	28916	G	T	0,998816	2021-08-10	United States
N_377_Y	N	377	SRR15586844	29402	G	T	1	2021-08-10	United States
N_383_S	N	383	SRR15586844	29420	C	T	0,99919	2021-08-10	United States
ORF1ab_1306_S	ORF1ab	1306	SRR15586845	4181	G	T	0,999946	2021-08-10	United States
ORF1ab_2046_L	ORF1ab	2046	SRR15586845	6402	C	T	0,999322	2021-08-10	United States
ORF1ab_2287_S	ORF1ab	2287	SRR15586845	7124	C	T	0,999413	2021-08-10	United States
ORF1ab_2327_C	ORF1ab	2327	SRR15586845	7246	G	T	1	2021-08-10	United States
ORF1ab_2930_L	ORF1ab	2930	SRR15586845	9053	G	T	0,999909	2021-08-10	United States
ORF1ab_3255_I	ORF1ab	3255	SRR15586845	10029	C	T	1	2021-08-10	United States
ORF1ab_3646_A	ORF1ab	3646	SRR15586845	11201	A	G	0,999677	2021-08-10	United States
ORF1ab_3714_A	ORF1ab	3714	SRR15586845	11406	T	C	0,999632	2021-08-10	United States
ORF1ab_3731_V	ORF1ab	3731	SRR15586845	11456	A	G	0,999843	2021-08-10	United States
ORF1ab_4083_M	ORF1ab	4083	SRR15586845	12513	C	T	0,981651	2021-08-10	United States
ORF1ab_314_L	ORF1ab	314	SRR15586845	14408	C	T	0,998701	2021-08-10	United States
ORF1ab_662_S	ORF1ab	662	SRR15586845	15451	G	A	0,994265	2021-08-10	United States
ORF1ab_1000_L	ORF1ab	1000	SRR15586845	16466	C	T	0,999822	2021-08-10	United States
ORF1ab_1918_V	ORF1ab	1918	SRR15586845	19220	C	T	0,999806	2021-08-10	United States
S_19_R	S	19	SRR15586845	21618	C	G	0,999786	2021-08-10	United States
S_30_H	S	30	SRR15586845	21650	A	C	0,0594365	2021-08-10	United States
S_452_R	S	452	SRR15586845	22917	T	G	1	2021-08-10	United States
S_478_K	S	478	SRR15586845	22995	C	A	1	2021-08-10	United States
S_614_G	S	614	SRR15586845	23403	A	G	0,999849	2021-08-10	United States
S_681_R	S	681	SRR15586845	23604	C	G	0,996102	2021-08-10	United States
S_950_N	S	950	SRR15586845	24410	G	A	0,973832	2021-08-10	United States
ORF3a_26_L	ORF3a	26	SRR15586845	25469	C	T	0,999928	2021-08-10	United States
M_82_T	M	82	SRR15586845	26767	T	C	0,999915	2021-08-10	United States
ORF7a_54_NA	ORF7a	54	SRR15586845	27554	T	-TGCACTGACTTGCTTTAGCACTCA	0,0862069	2021-08-10	United States
ORF7a_82_A	ORF7a	82	SRR15586845	27638	T	C	1	2021-08-10	United States
ORF7a_120_I	ORF7a	120	SRR15586845	27752	C	T	1	2021-08-10	United States
ORF7b_40_I	ORF7b	40	SRR15586845	27874	C	T	0,999731	2021-08-10	United States
ORF8_118_NA	ORF8	118	SRR15586845	28247	A	-GATTTC	0,927409	2021-08-10	United States
ORF8_120_L	ORF8	120	SRR15586845	28253	C	A	0,992371	2021-08-10	United States
N_63_G	N	63	SRR15586845	28461	A	G	0,967697	2021-08-10	United States
N_203_M	N	203	SRR15586845	28881	G	T	1	2021-08-10	United States
N_215_C	N	215	SRR15586845	28916	G	T	1	2021-08-10	United States
N_377_Y	N	377	SRR15586845	29402	G	T	0,997789	2021-08-10	United States
ORF1ab_998_H	ORF1ab	998	SRR15586846	3259	G	T	0,171654	2021-08-10	United States
ORF1ab_1306_S	ORF1ab	1306	SRR15586846	4181	G	T	0,999685	2021-08-10	United States
ORF1ab_2046_L	ORF1ab	2046	SRR15586846	6402	C	T	0,999263	2021-08-10	United States
ORF1ab_2287_S	ORF1ab	2287	SRR15586846	7124	C	T	1	2021-08-10	United States
ORF1ab_2930_L	ORF1ab	2930	SRR15586846	9053	G	T	0,999746	2021-08-10	United States
ORF1ab_3255_I	ORF1ab	3255	SRR15586846	10029	C	T	0,999367	2021-08-10	United States
ORF1ab_3646_A	ORF1ab	3646	SRR15586846	11201	A	G	0,999753	2021-08-10	United States
ORF1ab_183_V	ORF1ab	183	SRR15586846	14014	T	G	0,999985	2021-08-10	United States
ORF1ab_314_L	ORF1ab	314	SRR15586846	14408	C	T	0,999502	2021-08-10	United States
ORF1ab_345_L	ORF1ab	345	SRR15586846	14500	G	T	0,0613333	2021-08-10	United States
ORF1ab_662_S	ORF1ab	662	SRR15586846	15451	G	A	0,994159	2021-08-10	United States
ORF1ab_1000_L	ORF1ab	1000	SRR15586846	16466	C	T	1	2021-08-10	United States
ORF1ab_1918_V	ORF1ab	1918	SRR15586846	19220	C	T	0,999703	2021-08-10	United States
ORF1ab_2222_S	ORF1ab	2222	SRR15586846	20131	G	T	1	2021-08-10	United States
ORF1ab_2333_G	ORF1ab	2333	SRR15586846	20465	A	G	0,0762646	2021-08-10	United States
S_19_R	S	19	SRR15586846	21618	C	G	1	2021-08-10	United States
S_452_R	S	452	SRR15586846	22917	T	G	1	2021-08-10	United States
S_478_K	S	478	SRR15586846	22995	C	A	1	2021-08-10	United States
S_614_G	S	614	SRR15586846	23403	A	G	0,999738	2021-08-10	United States
S_681_R	S	681	SRR15586846	23604	C	G	0,999915	2021-08-10	United States
S_950_N	S	950	SRR15586846	24410	G	A	0,983507	2021-08-10	United States
ORF3a_26_L	ORF3a	26	SRR15586846	25469	C	T	0,999935	2021-08-10	United States
ORF3a_255_NA	ORF3a	255	SRR15586846	26157	T	-GTTA	0,161555	2021-08-10	United States
M_82_T	M	82	SRR15586846	26767	T	C	0,999826	2021-08-10	United States
ORF7a_82_A	ORF7a	82	SRR15586846	27638	T	C	1	2021-08-10	United States
ORF7a_120_I	ORF7a	120	SRR15586846	27752	C	T	1	2021-08-10	United States
ORF7b_40_I	ORF7b	40	SRR15586846	27874	C	T	0,999877	2021-08-10	United States
ORF8_118_NA	ORF8	118	SRR15586846	28247	A	-GATTTC	0,90661	2021-08-10	United States
ORF8_119_V	ORF8	119	SRR15586846	28249	A	T	0,986486	2021-08-10	United States
ORF8_120_L	ORF8	120	SRR15586846	28253	C	A	0,995241	2021-08-10	United States
N_63_G	N	63	SRR15586846	28461	A	G	0,965854	2021-08-10	United States
N_203_M	N	203	SRR15586846	28881	G	T	0,99962	2021-08-10	United States
N_215_C	N	215	SRR15586846	28916	G	T	0,998803	2021-08-10	United States
N_377_Y	N	377	SRR15586846	29402	G	T	1	2021-08-10	United States
ORF1ab_1306_S	ORF1ab	1306	SRR15586847	4181	G	T	0,999507	2021-08-10	United States
ORF1ab_2046_L	ORF1ab	2046	SRR15586847	6402	C	T	0,999271	2021-08-10	United States
ORF1ab_2287_S	ORF1ab	2287	SRR15586847	7124	C	T	0,99976	2021-08-10	United States
ORF1ab_2930_L	ORF1ab	2930	SRR15586847	9053	G	T	0,998984	2021-08-10	United States
ORF1ab_3255_I	ORF1ab	3255	SRR15586847	10029	C	T	0,999841	2021-08-10	United States
ORF1ab_3646_A	ORF1ab	3646	SRR15586847	11201	A	G	0,999752	2021-08-10	United States
ORF1ab_314_L	ORF1ab	314	SRR15586847	14408	C	T	1	2021-08-10	United States
ORF1ab_662_S	ORF1ab	662	SRR15586847	15451	G	A	0,997959	2021-08-10	United States
ORF1ab_1000_L	ORF1ab	1000	SRR15586847	16466	C	T	0,999812	2021-08-10	United States
ORF1ab_1223_L	ORF1ab	1223	SRR15586847	17135	C	T	0,991546	2021-08-10	United States
ORF1ab_1257_V	ORF1ab	1257	SRR15586847	17236	A	G	0,999856	2021-08-10	United States
ORF1ab_1918_V	ORF1ab	1918	SRR15586847	19220	C	T	0,999794	2021-08-10	United States
S_19_R	S	19	SRR15586847	21618	C	G	0,999884	2021-08-10	United States
S_142_D	S	142	SRR15586847	21987	G	A	0,635347	2021-08-10	United States
S_156_NA	S	156	SRR15586847	22028	G	-AGTTCA	0,966712	2021-08-10	United States
S_452_R	S	452	SRR15586847	22917	T	G	1	2021-08-10	United States
S_478_K	S	478	SRR15586847	22995	C	A	0,999811	2021-08-10	United States
S_614_G	S	614	SRR15586847	23403	A	G	0,999942	2021-08-10	United States
S_681_R	S	681	SRR15586847	23604	C	G	1	2021-08-10	United States
S_950_N	S	950	SRR15586847	24410	G	A	0,92591	2021-08-10	United States
ORF3a_26_L	ORF3a	26	SRR15586847	25469	C	T	1	2021-08-10	United States
ORF3a_131_C	ORF3a	131	SRR15586847	25785	G	C	0,999699	2021-08-10	United States
M_82_T	M	82	SRR15586847	26767	T	C	0,999773	2021-08-10	United States
ORF7a_82_A	ORF7a	82	SRR15586847	27638	T	C	0,99962	2021-08-10	United States
ORF7a_120_I	ORF7a	120	SRR15586847	27752	C	T	1	2021-08-10	United States
ORF7b_40_I	ORF7b	40	SRR15586847	27874	C	T	0,999823	2021-08-10	United States
ORF8_36_S	ORF8	36	SRR15586847	27999	C	T	0,999642	2021-08-10	United States
ORF8_54_L	ORF8	54	SRR15586847	28054	C	T	0,999899	2021-08-10	United States
ORF8_118_NA	ORF8	118	SRR15586847	28247	A	-GATTTC	0,927803	2021-08-10	United States
ORF8_119_V	ORF8	119	SRR15586847	28249	A	T	0,992063	2021-08-10	United States
ORF8_120_L	ORF8	120	SRR15586847	28253	C	A	0,999271	2021-08-10	United States
N_63_G	N	63	SRR15586847	28461	A	G	0,975558	2021-08-10	United States
N_203_M	N	203	SRR15586847	28881	G	T	0,999891	2021-08-10	United States
N_215_C	N	215	SRR15586847	28916	G	T	0,99958	2021-08-10	United States
N_256_N	N	256	SRR15586847	29041	G	T	0,147453	2021-08-10	United States
N_377_Y	N	377	SRR15586847	29402	G	T	0,998089	2021-08-10	United States
ORF1ab_1306_S	ORF1ab	1306	SRR15586849	4181	G	T	0,999905	2021-08-10	United States
ORF1ab_2046_L	ORF1ab	2046	SRR15586849	6402	C	T	0,999203	2021-08-10	United States
ORF1ab_2287_S	ORF1ab	2287	SRR15586849	7124	C	T	0,999629	2021-08-10	United States
ORF1ab_2930_L	ORF1ab	2930	SRR15586849	9053	G	T	0,999379	2021-08-10	United States
ORF1ab_3255_I	ORF1ab	3255	SRR15586849	10029	C	T	0,999807	2021-08-10	United States
ORF1ab_3646_A	ORF1ab	3646	SRR15586849	11201	A	G	0,999754	2021-08-10	United States
ORF1ab_4354_I	ORF1ab	4354	SRR15586849	13326	C	T	0,961209	2021-08-10	United States
ORF1ab_183_V	ORF1ab	183	SRR15586849	14014	T	G	0,999913	2021-08-10	United States
ORF1ab_314_L	ORF1ab	314	SRR15586849	14408	C	T	0,999634	2021-08-10	United States
ORF1ab_662_S	ORF1ab	662	SRR15586849	15451	G	A	0,997614	2021-08-10	United States
ORF1ab_1000_L	ORF1ab	1000	SRR15586849	16466	C	T	0,999811	2021-08-10	United States
ORF1ab_1918_V	ORF1ab	1918	SRR15586849	19220	C	T	0,999749	2021-08-10	United States
ORF1ab_2045_K	ORF1ab	2045	SRR15586849	19602	C	A	0,999923	2021-08-10	United States
ORF1ab_2222_S	ORF1ab	2222	SRR15586849	20131	G	T	0,999779	2021-08-10	United States
S_19_R	S	19	SRR15586849	21618	C	G	0,999967	2021-08-10	United States
S_142_D	S	142	SRR15586849	21987	G	A	0,721485	2021-08-10	United States
S_156_NA	S	156	SRR15586849	22028	G	-AGTTCA	0,995909	2021-08-10	United States
S_287_V	S	287	SRR15586849	22422	A	T	0,059593	2021-08-10	United States
S_452_R	S	452	SRR15586849	22917	T	G	0,999845	2021-08-10	United States
S_478_K	S	478	SRR15586849	22995	C	A	0,99986	2021-08-10	United States
S_614_G	S	614	SRR15586849	23403	A	G	0,999918	2021-08-10	United States
S_681_R	S	681	SRR15586849	23604	C	G	0,999825	2021-08-10	United States
S_950_N	S	950	SRR15586849	24410	G	A	0,93546	2021-08-10	United States
ORF3a_26_L	ORF3a	26	SRR15586849	25469	C	T	0,999883	2021-08-10	United States
M_82_T	M	82	SRR15586849	26767	T	C	0,999659	2021-08-10	United States
ORF7a_82_A	ORF7a	82	SRR15586849	27638	T	C	0,999693	2021-08-10	United States
ORF7a_120_I	ORF7a	120	SRR15586849	27752	C	T	0,999703	2021-08-10	United States
ORF7b_40_I	ORF7b	40	SRR15586849	27874	C	T	0,999769	2021-08-10	United States
ORF8_118_NA	ORF8	118	SRR15586849	28247	A	-GATTTC	0,929135	2021-08-10	United States
ORF8_120_L	ORF8	120	SRR15586849	28253	C	A	0,998928	2021-08-10	United States
N_63_G	N	63	SRR15586849	28461	A	G	0,969802	2021-08-10	United States
N_203_M	N	203	SRR15586849	28881	G	T	0,999527	2021-08-10	United States
N_215_C	N	215	SRR15586849	28916	G	T	0,999508	2021-08-10	United States
N_377_Y	N	377	SRR15586849	29402	G	T	0,999567	2021-08-10	United States
ORF1ab_1640_L	ORF1ab	1640	SRR15586850	5184	C	T	0,999083	2021-08-09	United States
ORF1ab_3209_V	ORF1ab	3209	SRR15586850	9891	C	T	0,99921	2021-08-09	United States
ORF1ab_3718_A	ORF1ab	3718	SRR15586850	11418	T	C	0,999768	2021-08-09	United States
ORF1ab_3750_I	ORF1ab	3750	SRR15586850	11514	C	T	1	2021-08-09	United States
ORF1ab_4294_S	ORF1ab	4294	SRR15586850	13145	T	A	0,0601227	2021-08-09	United States
ORF1ab_314_L	ORF1ab	314	SRR15586850	14408	C	T	1	2021-08-09	United States
ORF1ab_662_S	ORF1ab	662	SRR15586850	15451	G	A	0,998116	2021-08-09	United States
ORF1ab_1000_L	ORF1ab	1000	SRR15586850	16466	C	T	1	2021-08-09	United States
S_19_R	S	19	SRR15586850	21618	C	G	1	2021-08-09	United States
S_142_D	S	142	SRR15586850	21987	G	A	0,579235	2021-08-09	United States
S_156_NA	S	156	SRR15586850	22028	G	-AGTTCA	0,986877	2021-08-09	United States
S_222_V	S	222	SRR15586850	22227	C	T	1	2021-08-09	United States
S_452_R	S	452	SRR15586850	22917	T	G	1	2021-08-09	United States
S_478_K	S	478	SRR15586850	22995	C	A	1	2021-08-09	United States
S_614_G	S	614	SRR15586850	23403	A	G	0,999913	2021-08-09	United States
S_681_R	S	681	SRR15586850	23604	C	G	0,996104	2021-08-09	United States
S_950_N	S	950	SRR15586850	24410	G	A	0,974755	2021-08-09	United States
S_1074_S	S	1074	SRR15586850	24783	A	G	0,949647	2021-08-09	United States
S_1264_L	S	1264	SRR15586850	25352	G	T	0,980516	2021-08-09	United States
ORF3a_26_L	ORF3a	26	SRR15586850	25469	C	T	1	2021-08-09	United States
ORF3a_219_F	ORF3a	219	SRR15586850	26049	G	T	1	2021-08-09	United States
M_82_T	M	82	SRR15586850	26767	T	C	1	2021-08-09	United States
ORF6_48_N	ORF6	48	SRR15586850	27345	A	T	1	2021-08-09	United States
ORF7a_82_A	ORF7a	82	SRR15586850	27638	T	C	1	2021-08-09	United States
ORF7a_120_I	ORF7a	120	SRR15586850	27752	C	T	1	2021-08-09	United States
ORF8_118_NA	ORF8	118	SRR15586850	28247	A	-GATTTC	0,932351	2021-08-09	United States
ORF8_120_L	ORF8	120	SRR15586850	28253	C	A	0,981752	2021-08-09	United States
N_63_G	N	63	SRR15586850	28461	A	G	0,986862	2021-08-09	United States
N_203_M	N	203	SRR15586850	28881	G	T	1	2021-08-09	United States
N_254_S	N	254	SRR15586850	29033	G	T	0,0529032	2021-08-09	United States
N_377_Y	N	377	SRR15586850	29402	G	T	0,999372	2021-08-09	United States
ORF1ab_309_L	ORF1ab	309	SRR15586851	1191	C	T	1	2021-08-09	United States
ORF1ab_538_A	ORF1ab	538	SRR15586851	1877	T	G	0,972664	2021-08-09	United States
ORF1ab_1215_T	ORF1ab	1215	SRR15586851	3909	T	C	0,216256	2021-08-09	United States
ORF1ab_1640_L	ORF1ab	1640	SRR15586851	5184	C	T	0,997934	2021-08-09	United States
ORF1ab_3209_V	ORF1ab	3209	SRR15586851	9891	C	T	1	2021-08-09	United States
ORF1ab_3718_A	ORF1ab	3718	SRR15586851	11418	T	C	1	2021-08-09	United States
ORF1ab_314_L	ORF1ab	314	SRR15586851	14408	C	T	0,998013	2021-08-09	United States
ORF1ab_662_S	ORF1ab	662	SRR15586851	15451	G	A	0,998779	2021-08-09	United States
ORF1ab_1000_L	ORF1ab	1000	SRR15586851	16466	C	T	1	2021-08-09	United States
ORF1ab_1570_L	ORF1ab	1570	SRR15586851	18176	C	T	1	2021-08-09	United States
ORF1ab_1898_F	ORF1ab	1898	SRR15586851	19160	C	T	1	2021-08-09	United States
ORF1ab_2417_I	ORF1ab	2417	SRR15586851	20718	G	T	1	2021-08-09	United States
S_19_R	S	19	SRR15586851	21618	C	G	1	2021-08-09	United States
S_156_NA	S	156	SRR15586851	22028	G	-AGTTCA	0,993795	2021-08-09	United States
S_452_R	S	452	SRR15586851	22917	T	G	1	2021-08-09	United States
S_478_K	S	478	SRR15586851	22995	C	A	1	2021-08-09	United States
S_614_G	S	614	SRR15586851	23403	A	G	0,999836	2021-08-09	United States
S_681_R	S	681	SRR15586851	23604	C	G	1	2021-08-09	United States
S_950_N	S	950	SRR15586851	24410	G	A	0,992806	2021-08-09	United States
ORF3a_26_L	ORF3a	26	SRR15586851	25469	C	T	1	2021-08-09	United States
ORF3a_74_F	ORF3a	74	SRR15586851	25613	C	T	0,0529509	2021-08-09	United States
M_82_T	M	82	SRR15586851	26767	T	C	0,999428	2021-08-09	United States
ORF7a_116_F	ORF7a	116	SRR15586851	27739	C	T	1	2021-08-09	United States
ORF7a_120_I	ORF7a	120	SRR15586851	27752	C	T	1	2021-08-09	United States
ORF8_118_NA	ORF8	118	SRR15586851	28247	A	-GATTTC	0,91654	2021-08-09	United States
ORF8_120_L	ORF8	120	SRR15586851	28253	C	A	0,988048	2021-08-09	United States
N_63_G	N	63	SRR15586851	28461	A	G	0,998575	2021-08-09	United States
N_203_M	N	203	SRR15586851	28881	G	T	1	2021-08-09	United States
N_254_V	N	254	SRR15586851	29034	C	T	0,0702842	2021-08-09	United States
N_377_Y	N	377	SRR15586851	29402	G	T	1	2021-08-09	United States
ORF1ab_1306_S	ORF1ab	1306	SRR15586853	4181	G	T	0,999881	2021-08-09	United States
ORF1ab_1817_N	ORF1ab	1817	SRR15586853	5716	G	T	0,999866	2021-08-09	United States
ORF1ab_2046_L	ORF1ab	2046	SRR15586853	6402	C	T	0,9993	2021-08-09	United States
ORF1ab_2125_Y	ORF1ab	2125	SRR15586853	6638	C	T	0,999852	2021-08-09	United States
ORF1ab_2287_S	ORF1ab	2287	SRR15586853	7124	C	T	0,999655	2021-08-09	United States
ORF1ab_2554_V	ORF1ab	2554	SRR15586853	7926	C	T	0,999771	2021-08-09	United States
ORF1ab_2930_L	ORF1ab	2930	SRR15586853	9053	G	T	0,99937	2021-08-09	United States
ORF1ab_3255_I	ORF1ab	3255	SRR15586853	10029	C	T	0,999761	2021-08-09	United States
ORF1ab_3646_A	ORF1ab	3646	SRR15586853	11201	A	G	0,999761	2021-08-09	United States
ORF1ab_183_V	ORF1ab	183	SRR15586853	14014	T	G	0,999855	2021-08-09	United States
ORF1ab_314_L	ORF1ab	314	SRR15586853	14408	C	T	0,999925	2021-08-09	United States
ORF1ab_662_S	ORF1ab	662	SRR15586853	15451	G	A	0,997947	2021-08-09	United States
ORF1ab_1000_L	ORF1ab	1000	SRR15586853	16466	C	T	0,999828	2021-08-09	United States
ORF1ab_1087_Y	ORF1ab	1087	SRR15586853	16726	C	T	0,999661	2021-08-09	United States
ORF1ab_1918_V	ORF1ab	1918	SRR15586853	19220	C	T	0,999764	2021-08-09	United States
S_19_R	S	19	SRR15586853	21618	C	G	0,99993	2021-08-09	United States
S_142_D	S	142	SRR15586853	21987	G	A	0,631787	2021-08-09	United States
S_153_I	S	153	SRR15586853	22021	G	T	0,99993	2021-08-09	United States
S_156_NA	S	156	SRR15586853	22028	G	-AGTTCA	0,995271	2021-08-09	United States
S_452_R	S	452	SRR15586853	22917	T	G	0,99905	2021-08-09	United States
S_478_K	S	478	SRR15586853	22995	C	A	0,999562	2021-08-09	United States
S_614_G	S	614	SRR15586853	23403	A	G	0,9999	2021-08-09	United States
S_681_R	S	681	SRR15586853	23604	C	G	1	2021-08-09	United States
S_950_N	S	950	SRR15586853	24410	G	A	0,959052	2021-08-09	United States
ORF3a_26_L	ORF3a	26	SRR15586853	25469	C	T	1	2021-08-09	United States
M_82_T	M	82	SRR15586853	26767	T	C	0,999723	2021-08-09	United States
ORF7a_82_A	ORF7a	82	SRR15586853	27638	T	C	0,999683	2021-08-09	United States
ORF7a_120_I	ORF7a	120	SRR15586853	27752	C	T	0,999867	2021-08-09	United States
ORF7b_40_I	ORF7b	40	SRR15586853	27874	C	T	0,999388	2021-08-09	United States
ORF8_60_F	ORF8	60	SRR15586853	28073	G	T	0,999398	2021-08-09	United States
ORF8_118_NA	ORF8	118	SRR15586853	28247	A	-GATTTC	0,933535	2021-08-09	United States
ORF8_120_L	ORF8	120	SRR15586853	28253	C	A	0,992069	2021-08-09	United States
N_63_G	N	63	SRR15586853	28461	A	G	0,907457	2021-08-09	United States
N_203_M	N	203	SRR15586853	28881	G	T	0,99975	2021-08-09	United States
N_215_C	N	215	SRR15586853	28916	G	T	0,999673	2021-08-09	United States
N_254_V	N	254	SRR15586853	29034	C	T	0,998826	2021-08-09	United States
N_377_Y	N	377	SRR15586853	29402	G	T	0,999498	2021-08-09	United States
ORF1ab_469_F	ORF1ab	469	SRR15586854	1670	C	T	0,999291	2021-08-09	United States
ORF1ab_1306_S	ORF1ab	1306	SRR15586854	4181	G	T	0,999488	2021-08-09	United States
ORF1ab_2046_L	ORF1ab	2046	SRR15586854	6402	C	T	0,999149	2021-08-09	United States
ORF1ab_2287_S	ORF1ab	2287	SRR15586854	7124	C	T	0,999833	2021-08-09	United States
ORF1ab_2930_L	ORF1ab	2930	SRR15586854	9053	G	T	1	2021-08-09	United States
ORF1ab_3255_I	ORF1ab	3255	SRR15586854	10029	C	T	0,999922	2021-08-09	United States
ORF1ab_3646_A	ORF1ab	3646	SRR15586854	11201	A	G	0,998552	2021-08-09	United States
ORF1ab_3731_V	ORF1ab	3731	SRR15586854	11456	A	G	0,999541	2021-08-09	United States
ORF1ab_314_L	ORF1ab	314	SRR15586854	14408	C	T	0,999832	2021-08-09	United States
ORF1ab_662_S	ORF1ab	662	SRR15586854	15451	G	A	0,998433	2021-08-09	United States
ORF1ab_1000_L	ORF1ab	1000	SRR15586854	16466	C	T	0,999827	2021-08-09	United States
ORF1ab_1918_V	ORF1ab	1918	SRR15586854	19220	C	T	0,999625	2021-08-09	United States
S_19_R	S	19	SRR15586854	21618	C	G	1	2021-08-09	United States
S_142_D	S	142	SRR15586854	21987	G	A	0,699519	2021-08-09	United States
S_156_NA	S	156	SRR15586854	22028	G	-AGTTCA	0,996902	2021-08-09	United States
S_452_R	S	452	SRR15586854	22917	T	G	1	2021-08-09	United States
S_478_K	S	478	SRR15586854	22995	C	A	1	2021-08-09	United States
S_614_G	S	614	SRR15586854	23403	A	G	0,999947	2021-08-09	United States
S_681_R	S	681	SRR15586854	23604	C	G	0,999233	2021-08-09	United States
S_950_N	S	950	SRR15586854	24410	G	A	0,975948	2021-08-09	United States
ORF3a_26_L	ORF3a	26	SRR15586854	25469	C	T	0,999606	2021-08-09	United States
ORF3a_240_L	ORF3a	240	SRR15586854	26111	C	T	0,227056	2021-08-09	United States
ORF3a_268_M	ORF3a	268	SRR15586854	26195	C	T	1	2021-08-09	United States
M_82_T	M	82	SRR15586854	26767	T	C	0,999855	2021-08-09	United States
ORF7a_54_NA	ORF7a	54	SRR15586854	27553	T	-TTGCACTGACTTGCTTTAGCACTCAA	0,337691	2021-08-09	United States
ORF7a_82_A	ORF7a	82	SRR15586854	27638	T	C	1	2021-08-09	United States
ORF7a_120_I	ORF7a	120	SRR15586854	27752	C	T	1	2021-08-09	United States
ORF7b_40_I	ORF7b	40	SRR15586854	27874	C	T	0,999289	2021-08-09	United States
ORF8_118_NA	ORF8	118	SRR15586854	28247	A	-GATTTC	0,906624	2021-08-09	United States
ORF8_120_L	ORF8	120	SRR15586854	28253	C	A	0,991765	2021-08-09	United States
N_63_G	N	63	SRR15586854	28461	A	G	0,993064	2021-08-09	United States
N_203_M	N	203	SRR15586854	28881	G	T	1	2021-08-09	United States
N_215_C	N	215	SRR15586854	28916	G	T	0,999327	2021-08-09	United States
N_377_Y	N	377	SRR15586854	29402	G	T	0,999358	2021-08-09	United States
ORF1ab_398_C	ORF1ab	398	SRR15586855	1457	C	T	0,118367	2021-08-09	United States
ORF1ab_631_F	ORF1ab	631	SRR15586855	2156	C	T	0,581465	2021-08-09	United States
ORF1ab_750_*	ORF1ab	750	SRR15586855	2513	G	T	0,154286	2021-08-09	United States
ORF1ab_895_T	ORF1ab	895	SRR15586855	2949	T	C	0,292683	2021-08-09	United States
ORF1ab_1176_V	ORF1ab	1176	SRR15586855	3792	C	T	0,306569	2021-08-09	United States
ORF1ab_1306_S	ORF1ab	1306	SRR15586855	4181	G	T	0,796238	2021-08-09	United States
ORF1ab_1640_L	ORF1ab	1640	SRR15586855	5184	C	T	0,405983	2021-08-09	United States
ORF1ab_1853_F	ORF1ab	1853	SRR15586855	5822	C	T	0,803106	2021-08-09	United States
ORF1ab_2046_L	ORF1ab	2046	SRR15586855	6402	C	T	0,911161	2021-08-09	United States
ORF1ab_2125_Y	ORF1ab	2125	SRR15586855	6638	C	T	0,857143	2021-08-09	United States
ORF1ab_2287_S	ORF1ab	2287	SRR15586855	7124	C	T	0,472603	2021-08-09	United States
ORF1ab_2535_L	ORF1ab	2535	SRR15586855	7869	C	T	0,226629	2021-08-09	United States
ORF1ab_2554_V	ORF1ab	2554	SRR15586855	7926	C	T	0,973691	2021-08-09	United States
ORF1ab_2930_L	ORF1ab	2930	SRR15586855	9053	G	T	0,922456	2021-08-09	United States
ORF1ab_3209_V	ORF1ab	3209	SRR15586855	9891	C	T	0,510204	2021-08-09	United States
ORF1ab_3255_I	ORF1ab	3255	SRR15586855	10029	C	T	0,460227	2021-08-09	United States
ORF1ab_3646_A	ORF1ab	3646	SRR15586855	11201	A	G	0,942039	2021-08-09	United States
ORF1ab_3718_A	ORF1ab	3718	SRR15586855	11418	T	C	0,0778043	2021-08-09	United States
ORF1ab_3750_I	ORF1ab	3750	SRR15586855	11514	C	T	0,0608565	2021-08-09	United States
ORF1ab_3767_S	ORF1ab	3767	SRR15586855	11564	C	T	0,265358	2021-08-09	United States
ORF1ab_183_V	ORF1ab	183	SRR15586855	14014	T	G	0,914079	2021-08-09	United States
ORF1ab_314_L	ORF1ab	314	SRR15586855	14408	C	T	1	2021-08-09	United States
ORF1ab_662_S	ORF1ab	662	SRR15586855	15451	G	A	0,999225	2021-08-09	United States
ORF1ab_1000_L	ORF1ab	1000	SRR15586855	16466	C	T	1	2021-08-09	United States
ORF1ab_1087_Y	ORF1ab	1087	SRR15586855	16726	C	T	0,477255	2021-08-09	United States
ORF1ab_1718_NA	ORF1ab	1718	SRR15586855	18620	C	-TA	0,237248	2021-08-09	United States
ORF1ab_1918_V	ORF1ab	1918	SRR15586855	19220	C	T	0,865878	2021-08-09	United States
S_19_R	S	19	SRR15586855	21618	C	G	1	2021-08-09	United States
S_146_R	S	146	SRR15586855	21999	A	G	0,175325	2021-08-09	United States
S_156_NA	S	156	SRR15586855	22028	G	-AGTTCA	0,994845	2021-08-09	United States
S_210_V	S	210	SRR15586855	22190	A	G	0,819355	2021-08-09	United States
S_222_V	S	222	SRR15586855	22227	C	T	0,851613	2021-08-09	United States
S_614_G	S	614	SRR15586855	23403	A	G	1	2021-08-09	United States
S_950_N	S	950	SRR15586855	24410	G	A	0,99466	2021-08-09	United States
ORF3a_26_L	ORF3a	26	SRR15586855	25469	C	T	1	2021-08-09	United States
ORF3a_147_F	ORF3a	147	SRR15586855	25831	C	T	0,0818584	2021-08-09	United States
ORF3a_219_F	ORF3a	219	SRR15586855	26049	G	T	0,456897	2021-08-09	United States
M_82_T	M	82	SRR15586855	26767	T	C	1	2021-08-09	United States
ORF7a_120_I	ORF7a	120	SRR15586855	27752	C	T	1	2021-08-09	United States
ORF7b_40_I	ORF7b	40	SRR15586855	27874	C	T	0,981132	2021-08-09	United States
ORF8_60_F	ORF8	60	SRR15586855	28073	G	T	0,95679	2021-08-09	United States
ORF8_118_NA	ORF8	118	SRR15586855	28247	A	-GATTTC	0,896412	2021-08-09	United States
ORF8_120_L	ORF8	120	SRR15586855	28253	C	A	0,962963	2021-08-09	United States
N_63_G	N	63	SRR15586855	28461	A	G	0,997189	2021-08-09	United States
N_203_M	N	203	SRR15586855	28881	G	T	1	2021-08-09	United States
N_215_C	N	215	SRR15586855	28916	G	T	0,436508	2021-08-09	United States
N_377_Y	N	377	SRR15586855	29402	G	T	0,994924	2021-08-09	United States
ORF1ab_1306_S	ORF1ab	1306	SRR15586858	4181	G	T	0,999876	2021-08-08	United States
ORF1ab_2046_L	ORF1ab	2046	SRR15586858	6402	C	T	0,999021	2021-08-08	United States
ORF1ab_2274_I	ORF1ab	2274	SRR15586858	7086	C	T	0,999927	2021-08-08	United States
ORF1ab_2287_S	ORF1ab	2287	SRR15586858	7124	C	T	0,999789	2021-08-08	United States
ORF1ab_2930_L	ORF1ab	2930	SRR15586858	9053	G	T	0,999613	2021-08-08	United States
ORF1ab_3255_I	ORF1ab	3255	SRR15586858	10029	C	T	0,999747	2021-08-08	United States
ORF1ab_3646_A	ORF1ab	3646	SRR15586858	11201	A	G	0,999695	2021-08-08	United States
ORF1ab_314_L	ORF1ab	314	SRR15586858	14408	C	T	0,999736	2021-08-08	United States
ORF1ab_662_S	ORF1ab	662	SRR15586858	15451	G	A	0,997065	2021-08-08	United States
ORF1ab_1000_L	ORF1ab	1000	SRR15586858	16466	C	T	0,99981	2021-08-08	United States
ORF1ab_1257_V	ORF1ab	1257	SRR15586858	17236	A	G	0,999765	2021-08-08	United States
ORF1ab_1918_V	ORF1ab	1918	SRR15586858	19220	C	T	0,999741	2021-08-08	United States
S_19_R	S	19	SRR15586858	21618	C	G	0,999914	2021-08-08	United States
S_142_D	S	142	SRR15586858	21987	G	A	0,667986	2021-08-08	United States
S_152_R	S	152	SRR15586858	22016	T	C	0,999593	2021-08-08	United States
S_156_NA	S	156	SRR15586858	22028	G	-AGTTCA	0,986894	2021-08-08	United States
S_452_R	S	452	SRR15586858	22917	T	G	0,998839	2021-08-08	United States
S_478_K	S	478	SRR15586858	22995	C	A	0,999574	2021-08-08	United States
S_614_G	S	614	SRR15586858	23403	A	G	0,999816	2021-08-08	United States
S_681_R	S	681	SRR15586858	23604	C	G	0,999902	2021-08-08	United States
S_739_I	S	739	SRR15586858	23778	C	T	0,999607	2021-08-08	United States
S_950_N	S	950	SRR15586858	24410	G	A	0,973013	2021-08-08	United States
ORF3a_26_L	ORF3a	26	SRR15586858	25469	C	T	0,999901	2021-08-08	United States
M_82_T	M	82	SRR15586858	26767	T	C	0,999899	2021-08-08	United States
ORF7a_82_A	ORF7a	82	SRR15586858	27638	T	C	1	2021-08-08	United States
ORF7a_120_I	ORF7a	120	SRR15586858	27752	C	T	1	2021-08-08	United States
ORF7b_40_I	ORF7b	40	SRR15586858	27874	C	T	0,999697	2021-08-08	United States
ORF8_118_NA	ORF8	118	SRR15586858	28247	A	-GATTTC	0,931064	2021-08-08	United States
ORF8_119_V	ORF8	119	SRR15586858	28249	A	T	0,94	2021-08-08	United States
ORF8_120_L	ORF8	120	SRR15586858	28253	C	A	0,992644	2021-08-08	United States
N_63_G	N	63	SRR15586858	28461	A	G	0,9764	2021-08-08	United States
N_203_M	N	203	SRR15586858	28881	G	T	0,999822	2021-08-08	United States
N_215_C	N	215	SRR15586858	28916	G	T	0,99937	2021-08-08	United States
N_377_Y	N	377	SRR15586858	29402	G	T	0,997687	2021-08-08	United States
ORF1ab_88_M	ORF1ab	88	SRR15586859	527	C	A	0,0936127	2021-08-07	United States
ORF1ab_1306_S	ORF1ab	1306	SRR15586859	4181	G	T	0,999177	2021-08-07	United States
ORF1ab_2046_L	ORF1ab	2046	SRR15586859	6402	C	T	0,998588	2021-08-07	United States
ORF1ab_2287_S	ORF1ab	2287	SRR15586859	7124	C	T	1	2021-08-07	United States
ORF1ab_2930_L	ORF1ab	2930	SRR15586859	9053	G	T	0,999473	2021-08-07	United States
ORF1ab_3255_I	ORF1ab	3255	SRR15586859	10029	C	T	0,999681	2021-08-07	United States
ORF1ab_3646_A	ORF1ab	3646	SRR15586859	11201	A	G	0,996483	2021-08-07	United States
ORF1ab_3731_V	ORF1ab	3731	SRR15586859	11456	A	G	1	2021-08-07	United States
ORF1ab_314_L	ORF1ab	314	SRR15586859	14408	C	T	0,999244	2021-08-07	United States
ORF1ab_662_S	ORF1ab	662	SRR15586859	15451	G	A	0,998137	2021-08-07	United States
ORF1ab_1000_L	ORF1ab	1000	SRR15586859	16466	C	T	0,999339	2021-08-07	United States
ORF1ab_1918_V	ORF1ab	1918	SRR15586859	19220	C	T	0,999894	2021-08-07	United States
ORF1ab_2040_I	ORF1ab	2040	SRR15586859	19586	C	T	0,28785	2021-08-07	United States
S_19_R	S	19	SRR15586859	21618	C	G	1	2021-08-07	United States
S_156_NA	S	156	SRR15586859	22028	G	-AGTTCA	1	2021-08-07	United States
S_452_R	S	452	SRR15586859	22917	T	G	1	2021-08-07	United States
S_478_K	S	478	SRR15586859	22995	C	A	1	2021-08-07	United States
S_614_G	S	614	SRR15586859	23403	A	G	0,999692	2021-08-07	United States
S_681_R	S	681	SRR15586859	23604	C	G	1	2021-08-07	United States
S_950_N	S	950	SRR15586859	24410	G	A	0,988062	2021-08-07	United States
ORF3a_26_L	ORF3a	26	SRR15586859	25469	C	T	0,999368	2021-08-07	United States
M_82_T	M	82	SRR15586859	26767	T	C	1	2021-08-07	United States
ORF7a_120_I	ORF7a	120	SRR15586859	27752	C	T	1	2021-08-07	United States
ORF7b_40_I	ORF7b	40	SRR15586859	27874	C	T	0,997516	2021-08-07	United States
ORF8_118_NA	ORF8	118	SRR15586859	28247	A	-GATTTC	0,927305	2021-08-07	United States
ORF8_120_L	ORF8	120	SRR15586859	28253	C	A	0,997509	2021-08-07	United States
N_63_G	N	63	SRR15586859	28461	A	G	0,971596	2021-08-07	United States
N_203_M	N	203	SRR15586859	28881	G	T	1	2021-08-07	United States
N_377_Y	N	377	SRR15586859	29402	G	T	1	2021-08-07	United States
ORF1ab_318_L	ORF1ab	318	SRR15586860	1218	C	T	0,999567	2021-08-10	United States
ORF1ab_912_S	ORF1ab	912	SRR15586860	2999	G	A	0,999784	2021-08-10	United States
ORF1ab_1306_S	ORF1ab	1306	SRR15586860	4181	G	T	0,999705	2021-08-10	United States
ORF1ab_2046_L	ORF1ab	2046	SRR15586860	6402	C	T	0,99947	2021-08-10	United States
ORF1ab_2287_S	ORF1ab	2287	SRR15586860	7124	C	T	0,99951	2021-08-10	United States
ORF1ab_2930_L	ORF1ab	2930	SRR15586860	9053	G	T	0,999509	2021-08-10	United States
ORF1ab_3255_I	ORF1ab	3255	SRR15586860	10029	C	T	0,999901	2021-08-10	United States
ORF1ab_3646_A	ORF1ab	3646	SRR15586860	11201	A	G	0,999095	2021-08-10	United States
ORF1ab_4178_C	ORF1ab	4178	SRR15586860	12797	G	T	0,981078	2021-08-10	United States
ORF1ab_314_L	ORF1ab	314	SRR15586860	14408	C	T	0,999412	2021-08-10	United States
ORF1ab_662_S	ORF1ab	662	SRR15586860	15451	G	A	0,998163	2021-08-10	United States
ORF1ab_1000_L	ORF1ab	1000	SRR15586860	16466	C	T	0,999939	2021-08-10	United States
ORF1ab_1287_S	ORF1ab	1287	SRR15586860	17326	C	T	0,999822	2021-08-10	United States
ORF1ab_1918_V	ORF1ab	1918	SRR15586860	19220	C	T	0,999617	2021-08-10	United States
ORF1ab_2635_H	ORF1ab	2635	SRR15586860	21372	G	T	1	2021-08-10	United States
S_19_R	S	19	SRR15586860	21618	C	G	1	2021-08-10	United States
S_95_I	S	95	SRR15586860	21846	C	T	1	2021-08-10	United States
S_142_D	S	142	SRR15586860	21987	G	A	0,760204	2021-08-10	United States
S_156_NA	S	156	SRR15586860	22028	G	-AGTTCA	0,998577	2021-08-10	United States
S_452_R	S	452	SRR15586860	22917	T	G	0,999818	2021-08-10	United States
S_478_K	S	478	SRR15586860	22995	C	A	0,999125	2021-08-10	United States
S_614_G	S	614	SRR15586860	23403	A	G	0,999891	2021-08-10	United States
S_681_R	S	681	SRR15586860	23604	C	G	0,999798	2021-08-10	United States
S_950_N	S	950	SRR15586860	24410	G	A	0,950863	2021-08-10	United States
ORF3a_26_L	ORF3a	26	SRR15586860	25469	C	T	0,99992	2021-08-10	United States
M_82_T	M	82	SRR15586860	26767	T	C	0,999874	2021-08-10	United States
ORF7a_71_I	ORF7a	71	SRR15586860	27604	G	A	0,999715	2021-08-10	United States
ORF7a_82_A	ORF7a	82	SRR15586860	27638	T	C	1	2021-08-10	United States
ORF7a_120_I	ORF7a	120	SRR15586860	27752	C	T	1	2021-08-10	United States
ORF7b_40_I	ORF7b	40	SRR15586860	27874	C	T	0,99985	2021-08-10	United States
ORF8_118_NA	ORF8	118	SRR15586860	28247	A	-GATTTC	0,93226	2021-08-10	United States
ORF8_120_L	ORF8	120	SRR15586860	28253	C	A	0,996906	2021-08-10	United States
N_63_G	N	63	SRR15586860	28461	A	G	0,969479	2021-08-10	United States
N_203_M	N	203	SRR15586860	28881	G	T	0,999817	2021-08-10	United States
N_215_C	N	215	SRR15586860	28916	G	T	0,998895	2021-08-10	United States
N_377_Y	N	377	SRR15586860	29402	G	T	0,998914	2021-08-10	United States
N_383_L	N	383	SRR15586860	29421	C	T	0,999782	2021-08-10	United States
ORF1ab_1306_S	ORF1ab	1306	SRR15586861	4181	G	T	0,999575	2021-08-10	United States
ORF1ab_2046_L	ORF1ab	2046	SRR15586861	6402	C	T	0,999128	2021-08-10	United States
ORF1ab_2287_S	ORF1ab	2287	SRR15586861	7124	C	T	0,999655	2021-08-10	United States
ORF1ab_2930_L	ORF1ab	2930	SRR15586861	9053	G	T	0,999715	2021-08-10	United States
ORF1ab_3255_I	ORF1ab	3255	SRR15586861	10029	C	T	1	2021-08-10	United States
ORF1ab_3646_A	ORF1ab	3646	SRR15586861	11201	A	G	0,999791	2021-08-10	United States
ORF1ab_4355_I	ORF1ab	4355	SRR15586861	13329	C	T	0,960705	2021-08-10	United States
ORF1ab_176_V	ORF1ab	176	SRR15586861	13994	C	T	0,510774	2021-08-10	United States
ORF1ab_314_L	ORF1ab	314	SRR15586861	14408	C	T	1	2021-08-10	United States
ORF1ab_662_S	ORF1ab	662	SRR15586861	15451	G	A	0,997669	2021-08-10	United States
ORF1ab_1000_L	ORF1ab	1000	SRR15586861	16466	C	T	1	2021-08-10	United States
ORF1ab_1918_V	ORF1ab	1918	SRR15586861	19220	C	T	0,999755	2021-08-10	United States
ORF1ab_2635_H	ORF1ab	2635	SRR15586861	21372	G	T	1	2021-08-10	United States
S_19_R	S	19	SRR15586861	21618	C	G	1	2021-08-10	United States
S_156_NA	S	156	SRR15586861	22028	G	-AGTTCA	0,989873	2021-08-10	United States
S_452_R	S	452	SRR15586861	22917	T	G	1	2021-08-10	United States
S_478_K	S	478	SRR15586861	22995	C	A	1	2021-08-10	United States
S_614_G	S	614	SRR15586861	23403	A	G	0,999856	2021-08-10	United States
S_681_R	S	681	SRR15586861	23604	C	G	1	2021-08-10	United States
S_950_N	S	950	SRR15586861	24410	G	A	0,984653	2021-08-10	United States
ORF3a_26_L	ORF3a	26	SRR15586861	25469	C	T	0,999811	2021-08-10	United States
M_82_T	M	82	SRR15586861	26767	T	C	0,999758	2021-08-10	United States
ORF7a_71_I	ORF7a	71	SRR15586861	27604	G	A	1	2021-08-10	United States
ORF7a_82_A	ORF7a	82	SRR15586861	27638	T	C	1	2021-08-10	United States
ORF7a_120_I	ORF7a	120	SRR15586861	27752	C	T	1	2021-08-10	United States
ORF7b_40_I	ORF7b	40	SRR15586861	27874	C	T	0,999693	2021-08-10	United States
ORF8_118_NA	ORF8	118	SRR15586861	28247	A	-GATTTC	0,887274	2021-08-10	United States
ORF8_120_L	ORF8	120	SRR15586861	28253	C	A	0,986538	2021-08-10	United States
N_63_G	N	63	SRR15586861	28461	A	G	0,977396	2021-08-10	United States
N_203_M	N	203	SRR15586861	28881	G	T	1	2021-08-10	United States
N_215_C	N	215	SRR15586861	28916	G	T	1	2021-08-10	United States
N_377_Y	N	377	SRR15586861	29402	G	T	0,988372	2021-08-10	United States
ORF1ab_278_S	ORF1ab	278	SRR15586862	1098	A	G	0,999881	2021-08-10	United States
ORF1ab_322_N	ORF1ab	322	SRR15586862	1231	G	T	1	2021-08-10	United States
ORF1ab_1640_L	ORF1ab	1640	SRR15586862	5184	C	T	0,999564	2021-08-10	United States
ORF1ab_3209_V	ORF1ab	3209	SRR15586862	9891	C	T	0,999579	2021-08-10	United States
ORF1ab_3718_A	ORF1ab	3718	SRR15586862	11418	T	C	0,999855	2021-08-10	United States
ORF1ab_3750_I	ORF1ab	3750	SRR15586862	11514	C	T	0,999627	2021-08-10	United States
ORF1ab_314_L	ORF1ab	314	SRR15586862	14408	C	T	0,999757	2021-08-10	United States
ORF1ab_662_S	ORF1ab	662	SRR15586862	15451	G	A	0,998013	2021-08-10	United States
ORF1ab_1000_L	ORF1ab	1000	SRR15586862	16466	C	T	0,999708	2021-08-10	United States
ORF1ab_1007_F	ORF1ab	1007	SRR15586862	16487	G	T	0,999932	2021-08-10	United States
ORF1ab_2324_G	ORF1ab	2324	SRR15586862	20437	A	G	0,99984	2021-08-10	United States
S_19_R	S	19	SRR15586862	21618	C	G	0,999929	2021-08-10	United States
S_142_D	S	142	SRR15586862	21987	G	A	0,686998	2021-08-10	United States
S_156_NA	S	156	SRR15586862	22028	G	-AGTTCA	0,964306	2021-08-10	United States
S_222_V	S	222	SRR15586862	22227	C	T	0,998812	2021-08-10	United States
S_452_R	S	452	SRR15586862	22917	T	G	0,998945	2021-08-10	United States
S_478_K	S	478	SRR15586862	22995	C	A	1	2021-08-10	United States
S_614_G	S	614	SRR15586862	23403	A	G	0,999776	2021-08-10	United States
S_681_R	S	681	SRR15586862	23604	C	G	1	2021-08-10	United States
S_950_N	S	950	SRR15586862	24410	G	A	0,973039	2021-08-10	United States
S_1074_S	S	1074	SRR15586862	24783	A	G	0,870015	2021-08-10	United States
S_1264_L	S	1264	SRR15586862	25352	G	T	0,984287	2021-08-10	United States
ORF3a_26_L	ORF3a	26	SRR15586862	25469	C	T	0,999782	2021-08-10	United States
M_82_T	M	82	SRR15586862	26767	T	C	0,999725	2021-08-10	United States
ORF6_48_N	ORF6	48	SRR15586862	27345	A	T	0,999936	2021-08-10	United States
ORF7a_38_V	ORF7a	38	SRR15586862	27506	G	T	0,999724	2021-08-10	United States
ORF7a_82_A	ORF7a	82	SRR15586862	27638	T	C	0,999129	2021-08-10	United States
ORF7a_120_I	ORF7a	120	SRR15586862	27752	C	T	0,999675	2021-08-10	United States
ORF8_118_NA	ORF8	118	SRR15586862	28247	A	-GATTTC	0,929192	2021-08-10	United States
ORF8_120_L	ORF8	120	SRR15586862	28253	C	A	0,985025	2021-08-10	United States
N_9_H	N	9	SRR15586862	28300	G	T	0,999872	2021-08-10	United States
N_63_G	N	63	SRR15586862	28461	A	G	0,949755	2021-08-10	United States
N_203_M	N	203	SRR15586862	28881	G	T	0,999858	2021-08-10	United States
N_377_Y	N	377	SRR15586862	29402	G	T	0,999391	2021-08-10	United States
ORF1ab_454_F	ORF1ab	454	SRR15586863	1625	C	T	0,99977	2021-08-10	United States
ORF1ab_1306_S	ORF1ab	1306	SRR15586863	4181	G	T	0,999895	2021-08-10	United States
ORF1ab_2046_L	ORF1ab	2046	SRR15586863	6402	C	T	0,999149	2021-08-10	United States
ORF1ab_2287_S	ORF1ab	2287	SRR15586863	7124	C	T	0,999446	2021-08-10	United States
ORF1ab_2930_L	ORF1ab	2930	SRR15586863	9053	G	T	0,999681	2021-08-10	United States
ORF1ab_3255_I	ORF1ab	3255	SRR15586863	10029	C	T	0,999652	2021-08-10	United States
ORF1ab_3522_L	ORF1ab	3522	SRR15586863	10829	A	C	0,999909	2021-08-10	United States
ORF1ab_3646_A	ORF1ab	3646	SRR15586863	11201	A	G	0,999691	2021-08-10	United States
ORF1ab_3731_V	ORF1ab	3731	SRR15586863	11456	A	G	0,999927	2021-08-10	United States
ORF1ab_314_L	ORF1ab	314	SRR15586863	14408	C	T	0,999569	2021-08-10	United States
ORF1ab_662_S	ORF1ab	662	SRR15586863	15451	G	A	0,996816	2021-08-10	United States
ORF1ab_1000_L	ORF1ab	1000	SRR15586863	16466	C	T	0,999979	2021-08-10	United States
ORF1ab_1918_V	ORF1ab	1918	SRR15586863	19220	C	T	0,999764	2021-08-10	United States
S_19_R	S	19	SRR15586863	21618	C	G	0,999916	2021-08-10	United States
S_30_H	S	30	SRR15586863	21650	A	C	0,0588515	2021-08-10	United States
S_142_D	S	142	SRR15586863	21987	G	A	0,711765	2021-08-10	United States
S_156_NA	S	156	SRR15586863	22028	G	-AGTTCA	0,997608	2021-08-10	United States
S_452_R	S	452	SRR15586863	22917	T	G	1	2021-08-10	United States
S_478_K	S	478	SRR15586863	22995	C	A	1	2021-08-10	United States
S_614_G	S	614	SRR15586863	23403	A	G	0,999896	2021-08-10	United States
S_681_R	S	681	SRR15586863	23604	C	G	0,999939	2021-08-10	United States
S_950_N	S	950	SRR15586863	24410	G	A	0,977299	2021-08-10	United States
S_1176_F	S	1176	SRR15586863	25088	G	T	0,997708	2021-08-10	United States
ORF3a_26_L	ORF3a	26	SRR15586863	25469	C	T	0,999821	2021-08-10	United States
M_82_T	M	82	SRR15586863	26767	T	C	0,999747	2021-08-10	United States
ORF7a_82_A	ORF7a	82	SRR15586863	27638	T	C	1	2021-08-10	United States
ORF7a_120_I	ORF7a	120	SRR15586863	27752	C	T	1	2021-08-10	United States
ORF7b_40_I	ORF7b	40	SRR15586863	27874	C	T	0,999655	2021-08-10	United States
ORF8_118_NA	ORF8	118	SRR15586863	28247	A	-GATTTC	0,925908	2021-08-10	United States
ORF8_119_V	ORF8	119	SRR15586863	28249	A	T	0,945946	2021-08-10	United States
ORF8_120_L	ORF8	120	SRR15586863	28253	C	A	0,995664	2021-08-10	United States
N_63_G	N	63	SRR15586863	28461	A	G	0,968336	2021-08-10	United States
N_203_M	N	203	SRR15586863	28881	G	T	1	2021-08-10	United States
N_215_C	N	215	SRR15586863	28916	G	T	1	2021-08-10	United States
N_377_Y	N	377	SRR15586863	29402	G	T	0,999615	2021-08-10	United States
ORF1ab_556_K	ORF1ab	556	SRR15586865	1931	C	A	0,208039	2021-08-10	United States
ORF1ab_1306_S	ORF1ab	1306	SRR15586865	4181	G	T	0,999846	2021-08-10	United States
ORF1ab_2033_V	ORF1ab	2033	SRR15586865	6363	C	T	0,500534	2021-08-10	United States
ORF1ab_2046_L	ORF1ab	2046	SRR15586865	6402	C	T	0,999451	2021-08-10	United States
ORF1ab_2287_S	ORF1ab	2287	SRR15586865	7124	C	T	0,999153	2021-08-10	United States
ORF1ab_2695_N	ORF1ab	2695	SRR15586865	8349	G	A	0,517246	2021-08-10	United States
ORF1ab_2930_L	ORF1ab	2930	SRR15586865	9053	G	T	0,999756	2021-08-10	United States
ORF1ab_3220_V	ORF1ab	3220	SRR15586865	9924	C	T	0,455103	2021-08-10	United States
ORF1ab_3255_I	ORF1ab	3255	SRR15586865	10029	C	T	1	2021-08-10	United States
ORF1ab_3646_A	ORF1ab	3646	SRR15586865	11201	A	G	0,99972	2021-08-10	United States
ORF1ab_314_L	ORF1ab	314	SRR15586865	14408	C	T	0,999422	2021-08-10	United States
ORF1ab_662_S	ORF1ab	662	SRR15586865	15451	G	A	0,996383	2021-08-10	United States
ORF1ab_1000_L	ORF1ab	1000	SRR15586865	16466	C	T	0,999923	2021-08-10	United States
ORF1ab_1257_V	ORF1ab	1257	SRR15586865	17236	A	G	0,530007	2021-08-10	United States
ORF1ab_1918_V	ORF1ab	1918	SRR15586865	19220	C	T	0,999728	2021-08-10	United States
S_19_R	S	19	SRR15586865	21618	C	G	0,999486	2021-08-10	United States
S_112_L	S	112	SRR15586865	21897	C	T	0,469565	2021-08-10	United States
S_142_D	S	142	SRR15586865	21987	G	A	0,654412	2021-08-10	United States
S_156_NA	S	156	SRR15586865	22028	G	-AGTTCA	0,939904	2021-08-10	United States
S_452_R	S	452	SRR15586865	22917	T	G	0,998595	2021-08-10	United States
S_478_K	S	478	SRR15586865	22995	C	A	1	2021-08-10	United States
S_614_G	S	614	SRR15586865	23403	A	G	0,999863	2021-08-10	United States
S_681_R	S	681	SRR15586865	23604	C	G	0,99945	2021-08-10	United States
S_950_N	S	950	SRR15586865	24410	G	A	0,977529	2021-08-10	United States
ORF3a_26_L	ORF3a	26	SRR15586865	25469	C	T	1	2021-08-10	United States
ORF3a_239_Q	ORF3a	239	SRR15586865	26107	G	C	0,444105	2021-08-10	United States
M_17_NA	M	17	SRR15586865	26573	T	-G	0,0518998	2021-08-10	United States
M_82_T	M	82	SRR15586865	26767	T	C	0,99991	2021-08-10	United States
ORF7a_82_A	ORF7a	82	SRR15586865	27638	T	C	1	2021-08-10	United States
ORF7a_120_I	ORF7a	120	SRR15586865	27752	C	T	1	2021-08-10	United States
ORF7b_40_I	ORF7b	40	SRR15586865	27874	C	T	0,999784	2021-08-10	United States
ORF8_36_S	ORF8	36	SRR15586865	27999	C	T	0,555415	2021-08-10	United States
ORF8_118_NA	ORF8	118	SRR15586865	28247	A	-GATTTC	0,92487	2021-08-10	United States
ORF8_120_L	ORF8	120	SRR15586865	28253	C	A	0,992523	2021-08-10	United States
N_63_G	N	63	SRR15586865	28461	A	G	0,963945	2021-08-10	United States
N_203_M	N	203	SRR15586865	28881	G	T	1	2021-08-10	United States
N_215_C	N	215	SRR15586865	28916	G	T	0,999104	2021-08-10	United States
N_377_Y	N	377	SRR15586865	29402	G	T	1	2021-08-10	United States
ORF1ab_519_S	ORF1ab	519	SRR15586867	1820	G	A	0,999412	2021-08-10	United States
ORF1ab_1306_S	ORF1ab	1306	SRR15586867	4181	G	T	0,99962	2021-08-10	United States
ORF1ab_2046_L	ORF1ab	2046	SRR15586867	6402	C	T	0,999361	2021-08-10	United States
ORF1ab_2287_S	ORF1ab	2287	SRR15586867	7124	C	T	0,999729	2021-08-10	United States
ORF1ab_2877_I	ORF1ab	2877	SRR15586867	8895	C	T	0,973503	2021-08-10	United States
ORF1ab_2930_L	ORF1ab	2930	SRR15586867	9053	G	T	0,999391	2021-08-10	United States
ORF1ab_3255_I	ORF1ab	3255	SRR15586867	10029	C	T	0,999838	2021-08-10	United States
ORF1ab_3646_A	ORF1ab	3646	SRR15586867	11201	A	G	0,999822	2021-08-10	United States
ORF1ab_3993_C	ORF1ab	3993	SRR15586867	12242	C	T	0,93853	2021-08-10	United States
ORF1ab_314_L	ORF1ab	314	SRR15586867	14408	C	T	1	2021-08-10	United States
ORF1ab_662_S	ORF1ab	662	SRR15586867	15451	G	A	0,997643	2021-08-10	United States
ORF1ab_1000_L	ORF1ab	1000	SRR15586867	16466	C	T	0,999862	2021-08-10	United States
ORF1ab_1257_V	ORF1ab	1257	SRR15586867	17236	A	G	0,999925	2021-08-10	United States
ORF1ab_1918_V	ORF1ab	1918	SRR15586867	19220	C	T	0,99969	2021-08-10	United States
ORF1ab_2579_N	ORF1ab	2579	SRR15586867	21204	G	T	0,99981	2021-08-10	United States
S_19_R	S	19	SRR15586867	21618	C	G	1	2021-08-10	United States
S_142_D	S	142	SRR15586867	21987	G	A	0,692699	2021-08-10	United States
S_156_NA	S	156	SRR15586867	22028	G	-AGTTCA	0,995736	2021-08-10	United States
S_452_R	S	452	SRR15586867	22917	T	G	0,999664	2021-08-10	United States
S_478_K	S	478	SRR15586867	22995	C	A	1	2021-08-10	United States
S_614_G	S	614	SRR15586867	23403	A	G	0,999425	2021-08-10	United States
S_681_R	S	681	SRR15586867	23604	C	G	1	2021-08-10	United States
S_950_N	S	950	SRR15586867	24410	G	A	0,906276	2021-08-10	United States
ORF3a_26_L	ORF3a	26	SRR15586867	25469	C	T	1	2021-08-10	United States
M_82_T	M	82	SRR15586867	26767	T	C	0,999805	2021-08-10	United States
ORF7a_82_A	ORF7a	82	SRR15586867	27638	T	C	0,999768	2021-08-10	United States
ORF7a_120_I	ORF7a	120	SRR15586867	27752	C	T	1	2021-08-10	United States
ORF7b_40_I	ORF7b	40	SRR15586867	27874	C	T	0,999867	2021-08-10	United States
ORF8_118_NA	ORF8	118	SRR15586867	28247	A	-GATTTC	0,928647	2021-08-10	United States
ORF8_120_L	ORF8	120	SRR15586867	28253	C	A	1	2021-08-10	United States
N_63_G	N	63	SRR15586867	28461	A	G	0,966619	2021-08-10	United States
N_203_M	N	203	SRR15586867	28881	G	T	1	2021-08-10	United States
N_215_C	N	215	SRR15586867	28916	G	T	0,998654	2021-08-10	United States
N_377_Y	N	377	SRR15586867	29402	G	T	0,999382	2021-08-10	United States
ORF10_23_P	ORF10	23	SRR15586867	29624	T	C	0,99992	2021-08-10	United States
ORF1ab_519_S	ORF1ab	519	SRR15586868	1820	G	A	0,999853	2021-08-10	United States
ORF1ab_1306_S	ORF1ab	1306	SRR15586868	4181	G	T	0,999737	2021-08-10	United States
ORF1ab_2046_L	ORF1ab	2046	SRR15586868	6402	C	T	0,999139	2021-08-10	United States
ORF1ab_2287_S	ORF1ab	2287	SRR15586868	7124	C	T	0,999728	2021-08-10	United States
ORF1ab_2877_I	ORF1ab	2877	SRR15586868	8895	C	T	0,9773	2021-08-10	United States
ORF1ab_2930_L	ORF1ab	2930	SRR15586868	9053	G	T	0,999866	2021-08-10	United States
ORF1ab_3255_I	ORF1ab	3255	SRR15586868	10029	C	T	0,99987	2021-08-10	United States
ORF1ab_3646_A	ORF1ab	3646	SRR15586868	11201	A	G	0,999666	2021-08-10	United States
ORF1ab_3993_C	ORF1ab	3993	SRR15586868	12242	C	T	0,949988	2021-08-10	United States
ORF1ab_314_L	ORF1ab	314	SRR15586868	14408	C	T	0,999492	2021-08-10	United States
ORF1ab_662_S	ORF1ab	662	SRR15586868	15451	G	A	0,997466	2021-08-10	United States
ORF1ab_1000_L	ORF1ab	1000	SRR15586868	16466	C	T	0,999972	2021-08-10	United States
ORF1ab_1257_V	ORF1ab	1257	SRR15586868	17236	A	G	0,999917	2021-08-10	United States
ORF1ab_1918_V	ORF1ab	1918	SRR15586868	19220	C	T	0,999499	2021-08-10	United States
ORF1ab_2579_N	ORF1ab	2579	SRR15586868	21204	G	T	1	2021-08-10	United States
S_19_R	S	19	SRR15586868	21618	C	G	0,999944	2021-08-10	United States
S_142_D	S	142	SRR15586868	21987	G	A	0,598784	2021-08-10	United States
S_156_NA	S	156	SRR15586868	22028	G	-AGTTCA	0,996665	2021-08-10	United States
S_452_R	S	452	SRR15586868	22917	T	G	1	2021-08-10	United States
S_478_K	S	478	SRR15586868	22995	C	A	0,999797	2021-08-10	United States
S_614_G	S	614	SRR15586868	23403	A	G	0,999954	2021-08-10	United States
S_681_R	S	681	SRR15586868	23604	C	G	0,999763	2021-08-10	United States
S_950_N	S	950	SRR15586868	24410	G	A	0,90786	2021-08-10	United States
ORF3a_26_L	ORF3a	26	SRR15586868	25469	C	T	0,999754	2021-08-10	United States
M_82_T	M	82	SRR15586868	26767	T	C	1	2021-08-10	United States
ORF7a_82_A	ORF7a	82	SRR15586868	27638	T	C	0,998899	2021-08-10	United States
ORF7a_120_I	ORF7a	120	SRR15586868	27752	C	T	0,999751	2021-08-10	United States
ORF7b_40_I	ORF7b	40	SRR15586868	27874	C	T	0,999836	2021-08-10	United States
ORF8_118_NA	ORF8	118	SRR15586868	28247	A	-GATTTC	0,931897	2021-08-10	United States
ORF8_120_L	ORF8	120	SRR15586868	28253	C	A	0,998952	2021-08-10	United States
N_63_G	N	63	SRR15586868	28461	A	G	0,961844	2021-08-10	United States
N_203_M	N	203	SRR15586868	28881	G	T	0,999629	2021-08-10	United States
N_215_C	N	215	SRR15586868	28916	G	T	0,999098	2021-08-10	United States
N_377_Y	N	377	SRR15586868	29402	G	T	0,999278	2021-08-10	United States
ORF10_23_P	ORF10	23	SRR15586868	29624	T	C	1	2021-08-10	United States
ORF1ab_406_L	ORF1ab	406	SRR15586869	1483	T	A	0,999411	2021-08-10	United States
ORF1ab_902_V	ORF1ab	902	SRR15586869	2969	A	G	0,999702	2021-08-10	United States
ORF1ab_1640_L	ORF1ab	1640	SRR15586869	5184	C	T	0,99992	2021-08-10	United States
ORF1ab_2024_L	ORF1ab	2024	SRR15586869	6336	C	T	0,99991	2021-08-10	United States
ORF1ab_2799_Y	ORF1ab	2799	SRR15586869	8660	C	T	0,99901	2021-08-10	United States
ORF1ab_3209_V	ORF1ab	3209	SRR15586869	9891	C	T	0,999869	2021-08-10	United States
ORF1ab_3718_A	ORF1ab	3718	SRR15586869	11418	T	C	0,999864	2021-08-10	United States
ORF1ab_3750_I	ORF1ab	3750	SRR15586869	11514	C	T	0,999748	2021-08-10	United States
ORF1ab_314_L	ORF1ab	314	SRR15586869	14408	C	T	0,999647	2021-08-10	United States
ORF1ab_662_S	ORF1ab	662	SRR15586869	15451	G	A	0,998233	2021-08-10	United States
ORF1ab_1000_L	ORF1ab	1000	SRR15586869	16466	C	T	0,999836	2021-08-10	United States
S_19_R	S	19	SRR15586869	21618	C	G	0,999263	2021-08-10	United States
S_142_D	S	142	SRR15586869	21987	G	A	0,842424	2021-08-10	United States
S_156_NA	S	156	SRR15586869	22028	G	-AGTTCA	0,984211	2021-08-10	United States
S_222_V	S	222	SRR15586869	22227	C	T	1	2021-08-10	United States
S_452_R	S	452	SRR15586869	22917	T	G	0,999466	2021-08-10	United States
S_478_K	S	478	SRR15586869	22995	C	A	1	2021-08-10	United States
S_614_G	S	614	SRR15586869	23403	A	G	0,99979	2021-08-10	United States
S_681_R	S	681	SRR15586869	23604	C	G	0,999946	2021-08-10	United States
S_950_N	S	950	SRR15586869	24410	G	A	0,982798	2021-08-10	United States
S_1264_L	S	1264	SRR15586869	25352	G	T	0,99569	2021-08-10	United States
ORF3a_26_L	ORF3a	26	SRR15586869	25469	C	T	1	2021-08-10	United States
ORF3a_35_NA	ORF3a	35	SRR15586869	25497	A	-CCGATACAAGCCTCACTCCCTTTCGGATGGCTT	0,384685	2021-08-10	United States
M_82_T	M	82	SRR15586869	26767	T	C	0,999892	2021-08-10	United States
ORF6_48_N	ORF6	48	SRR15586869	27345	A	T	0,999686	2021-08-10	United States
ORF7a_82_A	ORF7a	82	SRR15586869	27638	T	C	1	2021-08-10	United States
ORF7a_120_I	ORF7a	120	SRR15586869	27752	C	T	0,999413	2021-08-10	United States
ORF8_118_NA	ORF8	118	SRR15586869	28247	A	-GATTTC	0,942321	2021-08-10	United States
ORF8_120_L	ORF8	120	SRR15586869	28253	C	A	1	2021-08-10	United States
N_63_G	N	63	SRR15586869	28461	A	G	0,995032	2021-08-10	United States
N_203_M	N	203	SRR15586869	28881	G	T	0,999521	2021-08-10	United States
N_212_V	N	212	SRR15586869	28908	G	T	0,998399	2021-08-10	United States
N_377_Y	N	377	SRR15586869	29402	G	T	0,99382	2021-08-10	United States
ORF1ab_519_S	ORF1ab	519	SRR15586870	1820	G	A	0,999216	2021-08-10	United States
ORF1ab_782_L	ORF1ab	782	SRR15586870	2610	C	T	0,181083	2021-08-10	United States
ORF1ab_1538_I	ORF1ab	1538	SRR15586870	4878	C	T	0,0539625	2021-08-10	United States
ORF1ab_1640_L	ORF1ab	1640	SRR15586870	5184	C	T	0,999653	2021-08-10	United States
ORF1ab_3209_V	ORF1ab	3209	SRR15586870	9891	C	T	0,999574	2021-08-10	United States
ORF1ab_3718_A	ORF1ab	3718	SRR15586870	11418	T	C	0,999872	2021-08-10	United States
ORF1ab_3750_I	ORF1ab	3750	SRR15586870	11514	C	T	0,999727	2021-08-10	United States
ORF1ab_314_L	ORF1ab	314	SRR15586870	14408	C	T	1	2021-08-10	United States
ORF1ab_662_S	ORF1ab	662	SRR15586870	15451	G	A	0,998	2021-08-10	United States
ORF1ab_1000_L	ORF1ab	1000	SRR15586870	16466	C	T	0,999949	2021-08-10	United States
S_19_R	S	19	SRR15586870	21618	C	G	1	2021-08-10	United States
S_142_D	S	142	SRR15586870	21987	G	A	0,773585	2021-08-10	United States
S_156_NA	S	156	SRR15586870	22028	G	-AGTTCA	0,996833	2021-08-10	United States
S_222_V	S	222	SRR15586870	22227	C	T	0,998693	2021-08-10	United States
S_452_R	S	452	SRR15586870	22917	T	G	0,999244	2021-08-10	United States
S_478_K	S	478	SRR15586870	22995	C	A	1	2021-08-10	United States
S_614_G	S	614	SRR15586870	23403	A	G	0,999899	2021-08-10	United States
S_681_R	S	681	SRR15586870	23604	C	G	1	2021-08-10	United States
S_950_N	S	950	SRR15586870	24410	G	A	0,949577	2021-08-10	United States
ORF3a_26_L	ORF3a	26	SRR15586870	25469	C	T	0,999903	2021-08-10	United States
M_82_T	M	82	SRR15586870	26767	T	C	0,999893	2021-08-10	United States
ORF7a_82_A	ORF7a	82	SRR15586870	27638	T	C	0,999637	2021-08-10	United States
ORF7a_120_I	ORF7a	120	SRR15586870	27752	C	T	1	2021-08-10	United States
ORF8_67_F	ORF8	67	SRR15586870	28093	C	T	0,972916	2021-08-10	United States
ORF8_118_NA	ORF8	118	SRR15586870	28247	A	-GATTTC	0,957928	2021-08-10	United States
ORF8_120_L	ORF8	120	SRR15586870	28253	C	A	0,980061	2021-08-10	United States
N_35_S	N	35	SRR15586870	28376	G	T	0,99986	2021-08-10	United States
N_63_G	N	63	SRR15586870	28461	A	G	0,984173	2021-08-10	United States
N_203_M	N	203	SRR15586870	28881	G	T	0,99987	2021-08-10	United States
N_244_L	N	244	SRR15586870	29004	A	T	0,91265	2021-08-10	United States
N_377_Y	N	377	SRR15586870	29402	G	T	0,999522	2021-08-10	United States
ORF1ab_1640_L	ORF1ab	1640	SRR15586875	5184	C	T	0,999469	2021-08-10	United States
ORF1ab_1840_I	ORF1ab	1840	SRR15586875	5784	C	T	0,999796	2021-08-10	United States
ORF1ab_3209_V	ORF1ab	3209	SRR15586875	9891	C	T	0,999598	2021-08-10	United States
ORF1ab_3718_A	ORF1ab	3718	SRR15586875	11418	T	C	0,999914	2021-08-10	United States
ORF1ab_3750_I	ORF1ab	3750	SRR15586875	11514	C	T	0,999626	2021-08-10	United States
ORF1ab_314_L	ORF1ab	314	SRR15586875	14408	C	T	0,999883	2021-08-10	United States
ORF1ab_520_V	ORF1ab	520	SRR15586875	15026	C	T	0,999884	2021-08-10	United States
ORF1ab_662_S	ORF1ab	662	SRR15586875	15451	G	A	0,997191	2021-08-10	United States
ORF1ab_1000_L	ORF1ab	1000	SRR15586875	16466	C	T	0,999821	2021-08-10	United States
S_19_R	S	19	SRR15586875	21618	C	G	0,999974	2021-08-10	United States
S_142_D	S	142	SRR15586875	21987	G	A	0,483097	2021-08-10	United States
S_156_NA	S	156	SRR15586875	22028	G	-AGTTCA	0,996581	2021-08-10	United States
S_222_V	S	222	SRR15586875	22227	C	T	0,999875	2021-08-10	United States
S_452_R	S	452	SRR15586875	22917	T	G	0,999839	2021-08-10	United States
S_478_K	S	478	SRR15586875	22995	C	A	0,999834	2021-08-10	United States
S_614_G	S	614	SRR15586875	23403	A	G	0,999889	2021-08-10	United States
S_681_R	S	681	SRR15586875	23604	C	G	0,999819	2021-08-10	United States
S_950_N	S	950	SRR15586875	24410	G	A	0,891914	2021-08-10	United States
S_1191_N	S	1191	SRR15586875	25135	G	T	0,999831	2021-08-10	United States
ORF3a_26_L	ORF3a	26	SRR15586875	25469	C	T	0,999911	2021-08-10	United States
ORF3a_100_V	ORF3a	100	SRR15586875	25691	G	T	0,999842	2021-08-10	United States
ORF3a_110_S	ORF3a	110	SRR15586875	25720	G	T	0,673693	2021-08-10	United States
M_82_T	M	82	SRR15586875	26767	T	C	0,999528	2021-08-10	United States
ORF7a_82_A	ORF7a	82	SRR15586875	27638	T	C	0,999588	2021-08-10	United States
ORF7a_120_I	ORF7a	120	SRR15586875	27752	C	T	0,999809	2021-08-10	United States
ORF8_118_NA	ORF8	118	SRR15586875	28247	A	-GATTTC	0,93822	2021-08-10	United States
ORF8_120_L	ORF8	120	SRR15586875	28253	C	A	0,999101	2021-08-10	United States
N_63_G	N	63	SRR15586875	28461	A	G	0,962262	2021-08-10	United States
N_203_M	N	203	SRR15586875	28881	G	T	0,9997	2021-08-10	United States
N_377_Y	N	377	SRR15586875	29402	G	T	0,997937	2021-08-10	United States
ORF1ab_1640_L	ORF1ab	1640	SRR15586876	5184	C	T	0,999713	2021-08-10	United States
ORF1ab_1840_I	ORF1ab	1840	SRR15586876	5784	C	T	0,999877	2021-08-10	United States
ORF1ab_3209_V	ORF1ab	3209	SRR15586876	9891	C	T	0,999766	2021-08-10	United States
ORF1ab_3718_A	ORF1ab	3718	SRR15586876	11418	T	C	0,999907	2021-08-10	United States
ORF1ab_3750_I	ORF1ab	3750	SRR15586876	11514	C	T	0,999841	2021-08-10	United States
ORF1ab_314_L	ORF1ab	314	SRR15586876	14408	C	T	0,999689	2021-08-10	United States
ORF1ab_520_V	ORF1ab	520	SRR15586876	15026	C	T	0,99994	2021-08-10	United States
ORF1ab_662_S	ORF1ab	662	SRR15586876	15451	G	A	0,996746	2021-08-10	United States
ORF1ab_1000_L	ORF1ab	1000	SRR15586876	16466	C	T	0,999842	2021-08-10	United States
S_19_R	S	19	SRR15586876	21618	C	G	0,999673	2021-08-10	United States
S_142_D	S	142	SRR15586876	21987	G	A	0,708333	2021-08-10	United States
S_156_NA	S	156	SRR15586876	22028	G	-AGTTCA	0,986158	2021-08-10	United States
S_222_V	S	222	SRR15586876	22227	C	T	0,998968	2021-08-10	United States
S_452_R	S	452	SRR15586876	22917	T	G	0,999798	2021-08-10	United States
S_478_K	S	478	SRR15586876	22995	C	A	0,999591	2021-08-10	United States
S_614_G	S	614	SRR15586876	23403	A	G	0,999783	2021-08-10	United States
S_681_R	S	681	SRR15586876	23604	C	G	0,999771	2021-08-10	United States
S_950_N	S	950	SRR15586876	24410	G	A	0,961404	2021-08-10	United States
S_1191_N	S	1191	SRR15586876	25135	G	T	0,999879	2021-08-10	United States
ORF3a_26_L	ORF3a	26	SRR15586876	25469	C	T	0,999747	2021-08-10	United States
ORF3a_100_V	ORF3a	100	SRR15586876	25691	G	T	0,999772	2021-08-10	United States
M_82_T	M	82	SRR15586876	26767	T	C	0,999765	2021-08-10	United States
ORF7a_82_A	ORF7a	82	SRR15586876	27638	T	C	0,999725	2021-08-10	United States
ORF7a_120_I	ORF7a	120	SRR15586876	27752	C	T	0,999909	2021-08-10	United States
ORF8_118_NA	ORF8	118	SRR15586876	28247	A	-GATTTC	0,941358	2021-08-10	United States
ORF8_119_V	ORF8	119	SRR15586876	28249	A	T	0,945946	2021-08-10	United States
ORF8_120_L	ORF8	120	SRR15586876	28253	C	A	0,993069	2021-08-10	United States
N_63_G	N	63	SRR15586876	28461	A	G	0,968983	2021-08-10	United States
N_203_M	N	203	SRR15586876	28881	G	T	0,999892	2021-08-10	United States
N_377_Y	N	377	SRR15586876	29402	G	T	1	2021-08-10	United States
ORF1ab_1306_S	ORF1ab	1306	SRR15586878	4181	G	T	1	2021-08-10	United States
ORF1ab_2046_L	ORF1ab	2046	SRR15586878	6402	C	T	0,999516	2021-08-10	United States
ORF1ab_2144_NA	ORF1ab	2144	SRR15586878	6696	C	+T	0,150866	2021-08-10	United States
ORF1ab_2146_F	ORF1ab	2146	SRR15586878	6701	C	T	0,999853	2021-08-10	United States
ORF1ab_2287_S	ORF1ab	2287	SRR15586878	7124	C	T	0,999729	2021-08-10	United States
ORF1ab_2930_L	ORF1ab	2930	SRR15586878	9053	G	T	0,999849	2021-08-10	United States
ORF1ab_3255_I	ORF1ab	3255	SRR15586878	10029	C	T	0,999745	2021-08-10	United States
ORF1ab_3646_A	ORF1ab	3646	SRR15586878	11201	A	G	0,999707	2021-08-10	United States
ORF1ab_3731_V	ORF1ab	3731	SRR15586878	11456	A	G	0,999916	2021-08-10	United States
ORF1ab_314_L	ORF1ab	314	SRR15586878	14408	C	T	1	2021-08-10	United States
ORF1ab_662_S	ORF1ab	662	SRR15586878	15451	G	A	0,998191	2021-08-10	United States
ORF1ab_1000_L	ORF1ab	1000	SRR15586878	16466	C	T	0,999818	2021-08-10	United States
ORF1ab_1918_V	ORF1ab	1918	SRR15586878	19220	C	T	0,99977	2021-08-10	United States
S_19_R	S	19	SRR15586878	21618	C	G	1	2021-08-10	United States
S_142_D	S	142	SRR15586878	21987	G	A	0,685422	2021-08-10	United States
S_156_NA	S	156	SRR15586878	22028	G	-AGTTCA	0,993362	2021-08-10	United States
S_452_R	S	452	SRR15586878	22917	T	G	0,999521	2021-08-10	United States
S_478_K	S	478	SRR15586878	22995	C	A	0,999374	2021-08-10	United States
S_614_G	S	614	SRR15586878	23403	A	G	0,999921	2021-08-10	United States
S_681_R	S	681	SRR15586878	23604	C	G	1	2021-08-10	United States
S_950_N	S	950	SRR15586878	24410	G	A	0,954294	2021-08-10	United States
ORF3a_26_L	ORF3a	26	SRR15586878	25469	C	T	1	2021-08-10	United States
M_82_T	M	82	SRR15586878	26767	T	C	0,999794	2021-08-10	United States
ORF7a_82_A	ORF7a	82	SRR15586878	27638	T	C	0,999483	2021-08-10	United States
ORF7a_94_H	ORF7a	94	SRR15586878	27675	A	C	0,999912	2021-08-10	United States
ORF7a_116_F	ORF7a	116	SRR15586878	27739	C	T	0,999833	2021-08-10	United States
ORF7a_120_I	ORF7a	120	SRR15586878	27752	C	T	0,999875	2021-08-10	United States
ORF7b_40_I	ORF7b	40	SRR15586878	27874	C	T	0,999896	2021-08-10	United States
ORF8_118_NA	ORF8	118	SRR15586878	28247	A	-GATTTC	0,939697	2021-08-10	United States
ORF8_120_L	ORF8	120	SRR15586878	28253	C	A	0,996656	2021-08-10	United States
N_63_G	N	63	SRR15586878	28461	A	G	0,980008	2021-08-10	United States
N_203_M	N	203	SRR15586878	28881	G	T	0,998899	2021-08-10	United States
N_215_C	N	215	SRR15586878	28916	G	T	0,998649	2021-08-10	United States
N_331_F	N	331	SRR15586878	29266	G	T	0,999518	2021-08-10	United States
N_377_Y	N	377	SRR15586878	29402	G	T	0,999866	2021-08-10	United States
ORF1ab_1098_N	ORF1ab	1098	SRR15586882	3559	A	C	1	2021-08-04	United States
ORF1ab_1306_S	ORF1ab	1306	SRR15586882	4181	G	T	1	2021-08-04	United States
ORF1ab_2046_L	ORF1ab	2046	SRR15586882	6402	C	T	0,998801	2021-08-04	United States
ORF1ab_2930_L	ORF1ab	2930	SRR15586882	9053	G	T	1	2021-08-04	United States
ORF1ab_3255_I	ORF1ab	3255	SRR15586882	10029	C	T	1	2021-08-04	United States
ORF1ab_3646_A	ORF1ab	3646	SRR15586882	11201	A	G	0,999722	2021-08-04	United States
ORF1ab_314_L	ORF1ab	314	SRR15586882	14408	C	T	1	2021-08-04	United States
ORF1ab_662_S	ORF1ab	662	SRR15586882	15451	G	A	0,983891	2021-08-04	United States
ORF1ab_1000_L	ORF1ab	1000	SRR15586882	16466	C	T	1	2021-08-04	United States
ORF1ab_1918_V	ORF1ab	1918	SRR15586882	19220	C	T	0,999526	2021-08-04	United States
S_19_R	S	19	SRR15586882	21618	C	G	1	2021-08-04	United States
S_30_H	S	30	SRR15586882	21650	A	C	0,0536131	2021-08-04	United States
S_452_R	S	452	SRR15586882	22917	T	G	1	2021-08-04	United States
S_478_K	S	478	SRR15586882	22995	C	A	1	2021-08-04	United States
S_614_G	S	614	SRR15586882	23403	A	G	0,999926	2021-08-04	United States
S_681_R	S	681	SRR15586882	23604	C	G	1	2021-08-04	United States
S_950_N	S	950	SRR15586882	24410	G	A	0,975258	2021-08-04	United States
ORF3a_26_L	ORF3a	26	SRR15586882	25469	C	T	1	2021-08-04	United States
E_21_I	E	21	SRR15586882	26305	C	A	0,99733	2021-08-04	United States
M_82_T	M	82	SRR15586882	26767	T	C	1	2021-08-04	United States
ORF7b_40_I	ORF7b	40	SRR15586882	27874	C	T	0,999342	2021-08-04	United States
ORF8_118_NA	ORF8	118	SRR15586882	28247	A	-GATTTC	0,930662	2021-08-04	United States
ORF8_120_L	ORF8	120	SRR15586882	28253	C	A	0,997297	2021-08-04	United States
N_63_G	N	63	SRR15586882	28461	A	G	0,965505	2021-08-04	United States
N_203_M	N	203	SRR15586882	28881	G	T	1	2021-08-04	United States
N_215_C	N	215	SRR15586882	28916	G	T	1	2021-08-04	United States
N_377_Y	N	377	SRR15586882	29402	G	T	1	2021-08-04	United States
ORF1ab_309_L	ORF1ab	309	SRR15586884	1191	C	T	1	2021-08-04	United States
ORF1ab_1640_L	ORF1ab	1640	SRR15586884	5184	C	T	0,999596	2021-08-04	United States
ORF1ab_1921_Q	ORF1ab	1921	SRR15586884	6027	C	A	1	2021-08-04	United States
ORF1ab_2980_N	ORF1ab	2980	SRR15586884	9203	G	A	0,999416	2021-08-04	United States
ORF1ab_3138_S	ORF1ab	3138	SRR15586884	9678	T	C	0,999756	2021-08-04	United States
ORF1ab_3580_Q	ORF1ab	3580	SRR15586884	11005	C	A	0,682077	2021-08-04	United States
ORF1ab_314_L	ORF1ab	314	SRR15586884	14408	C	T	0,999605	2021-08-04	United States
ORF1ab_2310_R	ORF1ab	2310	SRR15586884	20396	A	G	0,999706	2021-08-04	United States
S_19_R	S	19	SRR15586884	21618	C	G	1	2021-08-04	United States
S_77_T	S	77	SRR15586884	21792	A	C	1	2021-08-04	United States
S_142_D	S	142	SRR15586884	21987	G	A	0,583587	2021-08-04	United States
S_156_NA	S	156	SRR15586884	22028	G	-AGTTCA	0,995883	2021-08-04	United States
S_452_R	S	452	SRR15586884	22917	T	G	0,999271	2021-08-04	United States
S_478_K	S	478	SRR15586884	22995	C	A	0,99984	2021-08-04	United States
S_614_G	S	614	SRR15586884	23403	A	G	0,999858	2021-08-04	United States
S_681_R	S	681	SRR15586884	23604	C	G	0,999794	2021-08-04	United States
S_950_N	S	950	SRR15586884	24410	G	A	0,943568	2021-08-04	United States
ORF3a_26_L	ORF3a	26	SRR15586884	25469	C	T	1	2021-08-04	United States
M_82_T	M	82	SRR15586884	26767	T	C	1	2021-08-04	United States
ORF7a_82_A	ORF7a	82	SRR15586884	27638	T	C	0,999543	2021-08-04	United States
ORF7a_120_I	ORF7a	120	SRR15586884	27752	C	T	0,99974	2021-08-04	United States
ORF8_121_L	ORF8	121	SRR15586884	28254	A	C	0,999791	2021-08-04	United States
N_63_G	N	63	SRR15586884	28461	A	G	0,981264	2021-08-04	United States
N_203_M	N	203	SRR15586884	28881	G	T	0,999589	2021-08-04	United States
N_377_Y	N	377	SRR15586884	29402	G	T	0,999565	2021-08-04	United States
ORF10_25_K	ORF10	25	SRR15586884	29632	C	A	0,99975	2021-08-04	United States
ORF1ab_309_L	ORF1ab	309	SRR15586886	1191	C	T	0,999606	2021-08-04	United States
ORF1ab_1640_L	ORF1ab	1640	SRR15586886	5184	C	T	0,999625	2021-08-04	United States
ORF1ab_1921_Q	ORF1ab	1921	SRR15586886	6027	C	A	0,999604	2021-08-04	United States
ORF1ab_2980_N	ORF1ab	2980	SRR15586886	9203	G	A	0,999525	2021-08-04	United States
ORF1ab_3138_S	ORF1ab	3138	SRR15586886	9678	T	C	0,999834	2021-08-04	United States
ORF1ab_3580_Q	ORF1ab	3580	SRR15586886	11005	C	A	0,604793	2021-08-04	United States
ORF1ab_314_L	ORF1ab	314	SRR15586886	14408	C	T	0,999539	2021-08-04	United States
ORF1ab_2310_R	ORF1ab	2310	SRR15586886	20396	A	G	0,9998	2021-08-04	United States
S_19_R	S	19	SRR15586886	21618	C	G	0,999918	2021-08-04	United States
S_77_T	S	77	SRR15586886	21792	A	C	0,999894	2021-08-04	United States
S_142_D	S	142	SRR15586886	21987	G	A	0,41695	2021-08-04	United States
S_156_NA	S	156	SRR15586886	22028	G	-AGTTCA	0,995826	2021-08-04	United States
S_452_R	S	452	SRR15586886	22917	T	G	0,999663	2021-08-04	United States
S_478_K	S	478	SRR15586886	22995	C	A	0,999832	2021-08-04	United States
S_614_G	S	614	SRR15586886	23403	A	G	0,999909	2021-08-04	United States
S_681_R	S	681	SRR15586886	23604	C	G	0,999772	2021-08-04	United States
S_950_N	S	950	SRR15586886	24410	G	A	0,865642	2021-08-04	United States
ORF3a_26_L	ORF3a	26	SRR15586886	25469	C	T	0,999885	2021-08-04	United States
M_82_T	M	82	SRR15586886	26767	T	C	0,999794	2021-08-04	United States
ORF7a_82_A	ORF7a	82	SRR15586886	27638	T	C	0,999564	2021-08-04	United States
ORF7a_120_I	ORF7a	120	SRR15586886	27752	C	T	0,999851	2021-08-04	United States
ORF8_121_L	ORF8	121	SRR15586886	28254	A	C	0,999865	2021-08-04	United States
N_63_G	N	63	SRR15586886	28461	A	G	0,941623	2021-08-04	United States
N_203_M	N	203	SRR15586886	28881	G	T	0,999789	2021-08-04	United States
N_377_Y	N	377	SRR15586886	29402	G	T	0,99957	2021-08-04	United States
ORF10_25_K	ORF10	25	SRR15586886	29632	C	A	0,99988	2021-08-04	United States
ORF1ab_99_P	ORF1ab	99	SRR15586889	561	G	C	1	2021-08-04	United States
ORF1ab_689_S	ORF1ab	689	SRR15586889	2330	T	A	0,05583	2021-08-04	United States
ORF1ab_944_L	ORF1ab	944	SRR15586889	3096	C	T	0,999663	2021-08-04	United States
ORF1ab_1306_S	ORF1ab	1306	SRR15586889	4181	G	T	0,999453	2021-08-04	United States
ORF1ab_2046_L	ORF1ab	2046	SRR15586889	6402	C	T	0,997654	2021-08-04	United States
ORF1ab_2930_L	ORF1ab	2930	SRR15586889	9053	G	T	0,999878	2021-08-04	United States
ORF1ab_3255_I	ORF1ab	3255	SRR15586889	10029	C	T	0,998999	2021-08-04	United States
ORF1ab_3336_I	ORF1ab	3336	SRR15586889	10271	G	A	0,99956	2021-08-04	United States
ORF1ab_3604_L	ORF1ab	3604	SRR15586889	11075	T	C	0,0686692	2021-08-04	United States
ORF1ab_3610_NA	ORF1ab	3610	SRR15586889	11095	C	+T	0,0717733	2021-08-04	United States
ORF1ab_3646_A	ORF1ab	3646	SRR15586889	11201	A	G	0,999716	2021-08-04	United States
ORF1ab_3669_I	ORF1ab	3669	SRR15586889	11272	G	A	0,999431	2021-08-04	United States
ORF1ab_314_L	ORF1ab	314	SRR15586889	14408	C	T	0,999863	2021-08-04	United States
ORF1ab_662_S	ORF1ab	662	SRR15586889	15451	G	A	0,991754	2021-08-04	United States
ORF1ab_1000_L	ORF1ab	1000	SRR15586889	16466	C	T	1	2021-08-04	United States
ORF1ab_1918_V	ORF1ab	1918	SRR15586889	19220	C	T	0,999751	2021-08-04	United States
S_19_R	S	19	SRR15586889	21618	C	G	1	2021-08-04	United States
S_30_H	S	30	SRR15586889	21650	A	C	0,0638909	2021-08-04	United States
S_614_G	S	614	SRR15586889	23403	A	G	0,999838	2021-08-04	United States
S_681_R	S	681	SRR15586889	23604	C	G	1	2021-08-04	United States
S_950_N	S	950	SRR15586889	24410	G	A	0,992515	2021-08-04	United States
S_1099_D	S	1099	SRR15586889	24858	G	A	0,0705618	2021-08-04	United States
ORF3a_26_L	ORF3a	26	SRR15586889	25469	C	T	0,999806	2021-08-04	United States
ORF3a_53_NA	ORF3a	53	SRR15586889	25549	C	+T	0,114806	2021-08-04	United States
ORF3a_53_NA	ORF3a	53	SRR15586889	25551	T	-G	0,0911345	2021-08-04	United States
ORF3a_54_S	ORF3a	54	SRR15586889	25552	G	T	0,932755	2021-08-04	United States
ORF3a_54_P	ORF3a	54	SRR15586889	25552	G	C	0,0672447	2021-08-04	United States
ORF3a_54_V	ORF3a	54	SRR15586889	25553	C	T	0,997116	2021-08-04	United States
ORF3a_55_F	ORF3a	55	SRR15586889	25555	G	T	1	2021-08-04	United States
M_82_T	M	82	SRR15586889	26767	T	C	1	2021-08-04	United States
ORF6_46_V	ORF6	46	SRR15586889	27338	A	T	0,999571	2021-08-04	United States
ORF7b_40_I	ORF7b	40	SRR15586889	27874	C	T	0,999695	2021-08-04	United States
ORF8_118_NA	ORF8	118	SRR15586889	28247	A	-GATTTC	0,920959	2021-08-04	United States
ORF8_119_V	ORF8	119	SRR15586889	28249	A	T	0,959677	2021-08-04	United States
ORF8_120_L	ORF8	120	SRR15586889	28253	C	A	0,997569	2021-08-04	United States
N_63_G	N	63	SRR15586889	28461	A	G	0,972765	2021-08-04	United States
N_203_M	N	203	SRR15586889	28881	G	T	1	2021-08-04	United States
N_215_C	N	215	SRR15586889	28916	G	T	1	2021-08-04	United States
ORF1ab_1306_S	ORF1ab	1306	SRR15586891	4181	G	T	1	2021-08-03	United States
ORF1ab_2046_L	ORF1ab	2046	SRR15586891	6402	C	T	0,998582	2021-08-03	United States
ORF1ab_2287_S	ORF1ab	2287	SRR15586891	7124	C	T	1	2021-08-03	United States
ORF1ab_2554_V	ORF1ab	2554	SRR15586891	7926	C	T	0,999831	2021-08-03	United States
ORF1ab_2930_L	ORF1ab	2930	SRR15586891	9053	G	T	0,999665	2021-08-03	United States
ORF1ab_3196_N	ORF1ab	3196	SRR15586891	9851	G	A	0,65339	2021-08-03	United States
ORF1ab_3255_I	ORF1ab	3255	SRR15586891	10029	C	T	1	2021-08-03	United States
ORF1ab_3646_A	ORF1ab	3646	SRR15586891	11201	A	G	0,999754	2021-08-03	United States
ORF1ab_183_V	ORF1ab	183	SRR15586891	14014	T	G	0,99962	2021-08-03	United States
ORF1ab_314_L	ORF1ab	314	SRR15586891	14408	C	T	0,999627	2021-08-03	United States
ORF1ab_662_S	ORF1ab	662	SRR15586891	15451	G	A	0,994406	2021-08-03	United States
ORF1ab_1000_L	ORF1ab	1000	SRR15586891	16466	C	T	0,9997	2021-08-03	United States
ORF1ab_1547_S	ORF1ab	1547	SRR15586891	18106	G	T	0,999825	2021-08-03	United States
ORF1ab_1918_V	ORF1ab	1918	SRR15586891	19220	C	T	0,999802	2021-08-03	United States
S_19_R	S	19	SRR15586891	21618	C	G	1	2021-08-03	United States
S_30_H	S	30	SRR15586891	21650	A	C	0,0861985	2021-08-03	United States
S_452_R	S	452	SRR15586891	22917	T	G	1	2021-08-03	United States
S_478_K	S	478	SRR15586891	22995	C	A	1	2021-08-03	United States
S_614_G	S	614	SRR15586891	23403	A	G	0,999768	2021-08-03	United States
S_681_R	S	681	SRR15586891	23604	C	G	0,99972	2021-08-03	United States
S_950_N	S	950	SRR15586891	24410	G	A	0,993229	2021-08-03	United States
ORF3a_26_L	ORF3a	26	SRR15586891	25469	C	T	1	2021-08-03	United States
M_82_T	M	82	SRR15586891	26767	T	C	0,999701	2021-08-03	United States
ORF7a_120_I	ORF7a	120	SRR15586891	27752	C	T	1	2021-08-03	United States
ORF7b_40_I	ORF7b	40	SRR15586891	27874	C	T	0,999895	2021-08-03	United States
ORF8_118_NA	ORF8	118	SRR15586891	28247	A	-GATTTC	0,922666	2021-08-03	United States
ORF8_119_V	ORF8	119	SRR15586891	28249	A	T	0,992424	2021-08-03	United States
ORF8_120_L	ORF8	120	SRR15586891	28253	C	A	0,998766	2021-08-03	United States
N_63_G	N	63	SRR15586891	28461	A	G	0,975198	2021-08-03	United States
N_203_M	N	203	SRR15586891	28881	G	T	0,999084	2021-08-03	United States
N_215_C	N	215	SRR15586891	28916	G	T	0,999002	2021-08-03	United States
N_217_V	N	217	SRR15586891	28923	C	T	0,998922	2021-08-03	United States
N_365_L	N	365	SRR15586891	29367	C	T	0,236697	2021-08-03	United States
N_377_Y	N	377	SRR15586891	29402	G	T	1	2021-08-03	United States
ORF1ab_1306_S	ORF1ab	1306	SRR15586893	4181	G	T	0,998934	2021-08-04	United States
ORF1ab_2046_L	ORF1ab	2046	SRR15586893	6402	C	T	0,998391	2021-08-04	United States
ORF1ab_2287_S	ORF1ab	2287	SRR15586893	7124	C	T	0,999847	2021-08-04	United States
ORF1ab_2554_V	ORF1ab	2554	SRR15586893	7926	C	T	0,999318	2021-08-04	United States
ORF1ab_2930_L	ORF1ab	2930	SRR15586893	9053	G	T	0,99964	2021-08-04	United States
ORF1ab_3196_N	ORF1ab	3196	SRR15586893	9851	G	A	0,933089	2021-08-04	United States
ORF1ab_3255_I	ORF1ab	3255	SRR15586893	10029	C	T	0,999885	2021-08-04	United States
ORF1ab_3646_A	ORF1ab	3646	SRR15586893	11201	A	G	0,999714	2021-08-04	United States
ORF1ab_183_V	ORF1ab	183	SRR15586893	14014	T	G	0,999959	2021-08-04	United States
ORF1ab_314_L	ORF1ab	314	SRR15586893	14408	C	T	0,999712	2021-08-04	United States
ORF1ab_662_S	ORF1ab	662	SRR15586893	15451	G	A	0,995793	2021-08-04	United States
ORF1ab_1000_L	ORF1ab	1000	SRR15586893	16466	C	T	0,999626	2021-08-04	United States
ORF1ab_1547_S	ORF1ab	1547	SRR15586893	18106	G	T	0,999611	2021-08-04	United States
ORF1ab_1918_V	ORF1ab	1918	SRR15586893	19220	C	T	0,999711	2021-08-04	United States
S_19_R	S	19	SRR15586893	21618	C	G	0,999441	2021-08-04	United States
S_30_H	S	30	SRR15586893	21650	A	C	0,0660918	2021-08-04	United States
S_142_D	S	142	SRR15586893	21987	G	A	0,783034	2021-08-04	United States
S_156_NA	S	156	SRR15586893	22028	G	-AGTTCA	0,916213	2021-08-04	United States
S_452_R	S	452	SRR15586893	22917	T	G	0,999668	2021-08-04	United States
S_478_K	S	478	SRR15586893	22995	C	A	0,999279	2021-08-04	United States
S_614_G	S	614	SRR15586893	23403	A	G	0,999812	2021-08-04	United States
S_681_R	S	681	SRR15586893	23604	C	G	0,999735	2021-08-04	United States
S_950_N	S	950	SRR15586893	24410	G	A	0,975158	2021-08-04	United States
ORF3a_26_L	ORF3a	26	SRR15586893	25469	C	T	0,9997	2021-08-04	United States
M_82_T	M	82	SRR15586893	26767	T	C	0,999782	2021-08-04	United States
ORF7a_82_A	ORF7a	82	SRR15586893	27638	T	C	0,999855	2021-08-04	United States
ORF7a_120_I	ORF7a	120	SRR15586893	27752	C	T	1	2021-08-04	United States
ORF7b_40_I	ORF7b	40	SRR15586893	27874	C	T	0,999855	2021-08-04	United States
ORF8_117_NA	ORF8	117	SRR15586893	28244	T	-TTAGATTTC	0,135825	2021-08-04	United States
ORF8_118_NA	ORF8	118	SRR15586893	28247	A	-GATTTC	0,72993	2021-08-04	United States
ORF8_119_V	ORF8	119	SRR15586893	28249	A	T	0,949086	2021-08-04	United States
ORF8_120_L	ORF8	120	SRR15586893	28253	C	A	0,993958	2021-08-04	United States
N_63_G	N	63	SRR15586893	28461	A	G	0,975598	2021-08-04	United States
N_203_M	N	203	SRR15586893	28881	G	T	0,999184	2021-08-04	United States
N_215_C	N	215	SRR15586893	28916	G	T	0,999269	2021-08-04	United States
N_217_V	N	217	SRR15586893	28923	C	T	0,998391	2021-08-04	United States
N_377_Y	N	377	SRR15586893	29402	G	T	0,99939	2021-08-04	United States
ORF1ab_591_S	ORF1ab	591	SRR15586895	2036	G	T	0,0591837	2021-08-04	United States
ORF1ab_760_I	ORF1ab	760	SRR15586895	2544	C	T	0,998907	2021-08-04	United States
ORF1ab_862_G	ORF1ab	862	SRR15586895	2850	T	G	0,054902	2021-08-04	United States
ORF1ab_1001_I	ORF1ab	1001	SRR15586895	3267	C	T	0,999799	2021-08-04	United States
ORF1ab_1708_D	ORF1ab	1708	SRR15586895	5388	C	A	1	2021-08-04	United States
ORF1ab_2230_T	ORF1ab	2230	SRR15586895	6954	T	C	1	2021-08-04	United States
ORF1ab_2698_NA	ORF1ab	2698	SRR15586895	8357	C	-AT	0,0519836	2021-08-04	United States
ORF1ab_3674_NA	ORF1ab	3674	SRR15586895	11287	G	-TCTGGTTTT	0,876135	2021-08-04	United States
ORF1ab_3676_S	ORF1ab	3676	SRR15586895	11291	G	A	0,986555	2021-08-04	United States
ORF1ab_3677_L	ORF1ab	3677	SRR15586895	11296	T	G	0,999214	2021-08-04	United States
ORF1ab_53_E	ORF1ab	53	SRR15586895	13626	T	G	0,06814	2021-08-04	United States
ORF1ab_218_L	ORF1ab	218	SRR15586895	14120	C	T	0,9998	2021-08-04	United States
ORF1ab_314_L	ORF1ab	314	SRR15586895	14408	C	T	1	2021-08-04	United States
ORF1ab_1089_L	ORF1ab	1089	SRR15586895	16733	C	T	0,999104	2021-08-04	United States
ORF1ab_1644_L	ORF1ab	1644	SRR15586895	18397	G	T	0,0638251	2021-08-04	United States
S_68_NA	S	68	SRR15586895	21764	A	-TACATG	0,499094	2021-08-04	United States
S_143_NA	S	143	SRR15586895	21990	T	-TTA	0,892752	2021-08-04	United States
S_570_D	S	570	SRR15586895	23271	C	A	0,999781	2021-08-04	United States
S_614_G	S	614	SRR15586895	23403	A	G	0,999958	2021-08-04	United States
S_681_H	S	681	SRR15586895	23604	C	A	1	2021-08-04	United States
S_716_I	S	716	SRR15586895	23709	C	T	1	2021-08-04	United States
S_982_A	S	982	SRR15586895	24506	T	G	1	2021-08-04	United States
S_1087_S	S	1087	SRR15586895	24821	G	T	0,0607858	2021-08-04	United States
S_1118_H	S	1118	SRR15586895	24914	G	C	1	2021-08-04	United States
S_1144_*	S	1144	SRR15586895	24992	G	T	0,0617409	2021-08-04	United States
ORF8_27_*	ORF8	27	SRR15586895	27972	C	T	1	2021-08-04	United States
ORF8_52_I	ORF8	52	SRR15586895	28048	G	T	1	2021-08-04	United States
ORF8_68_*	ORF8	68	SRR15586895	28095	A	T	0,994152	2021-08-04	United States
ORF8_73_C	ORF8	73	SRR15586895	28111	A	G	1	2021-08-04	United States
N_3_H	N	3	SRR15586895	28280	G	C	1	2021-08-04	United States
N_3_V	N	3	SRR15586895	28281	A	T	0,999831	2021-08-04	United States
N_3_E	N	3	SRR15586895	28282	T	A	0,999747	2021-08-04	United States
N_65_R	N	65	SRR15586895	28467	A	G	1	2021-08-04	United States
N_194_L	N	194	SRR15586895	28854	C	T	0,054878	2021-08-04	United States
N_203_K	N	203	SRR15586895	28881	G	A	1	2021-08-04	United States
N_204_R	N	204	SRR15586895	28883	G	C	1	2021-08-04	United States
N_235_F	N	235	SRR15586895	28977	C	T	1	2021-08-04	United States
ORF1ab_1001_I	ORF1ab	1001	SRR15586897	3267	C	T	0,999701	2021-08-04	United States
ORF1ab_1255_I	ORF1ab	1255	SRR15586897	4028	C	A	0,999675	2021-08-04	United States
ORF1ab_1301_V	ORF1ab	1301	SRR15586897	4166	A	G	0,997998	2021-08-04	United States
ORF1ab_1708_D	ORF1ab	1708	SRR15586897	5388	C	A	1	2021-08-04	United States
ORF1ab_2230_T	ORF1ab	2230	SRR15586897	6954	T	C	0,99911	2021-08-04	United States
ORF1ab_2259_I	ORF1ab	2259	SRR15586897	7042	G	T	0,99926	2021-08-04	United States
ORF1ab_2625_F	ORF1ab	2625	SRR15586897	8139	C	T	0,999853	2021-08-04	United States
ORF1ab_3674_NA	ORF1ab	3674	SRR15586897	11287	G	-TCTGGTTTT	0,909291	2021-08-04	United States
ORF1ab_3676_S	ORF1ab	3676	SRR15586897	11291	G	A	0,952479	2021-08-04	United States
ORF1ab_3677_L	ORF1ab	3677	SRR15586897	11296	T	G	1	2021-08-04	United States
ORF1ab_218_L	ORF1ab	218	SRR15586897	14120	C	T	0,999705	2021-08-04	United States
ORF1ab_314_L	ORF1ab	314	SRR15586897	14408	C	T	1	2021-08-04	United States
S_27_S	S	27	SRR15586897	21641	G	T	1	2021-08-04	United States
S_68_NA	S	68	SRR15586897	21764	A	-TACATG	0,491522	2021-08-04	United States
S_143_NA	S	143	SRR15586897	21990	T	-TTA	0,908715	2021-08-04	United States
S_501_Y	S	501	SRR15586897	23063	A	T	1	2021-08-04	United States
S_570_D	S	570	SRR15586897	23271	C	A	0,999807	2021-08-04	United States
S_614_G	S	614	SRR15586897	23403	A	G	0,999863	2021-08-04	United States
S_681_H	S	681	SRR15586897	23604	C	A	0,999572	2021-08-04	United States
S_716_I	S	716	SRR15586897	23709	C	T	0,999291	2021-08-04	United States
S_982_A	S	982	SRR15586897	24506	T	G	0,999781	2021-08-04	United States
S_1118_H	S	1118	SRR15586897	24914	G	C	1	2021-08-04	United States
E_8_D	E	8	SRR15586897	26268	G	T	0,999137	2021-08-04	United States
ORF8_27_*	ORF8	27	SRR15586897	27972	C	T	1	2021-08-04	United States
ORF8_52_I	ORF8	52	SRR15586897	28048	G	T	1	2021-08-04	United States
ORF8_68_*	ORF8	68	SRR15586897	28095	A	T	0,932927	2021-08-04	United States
ORF8_73_C	ORF8	73	SRR15586897	28111	A	G	0,999773	2021-08-04	United States
N_3_H	N	3	SRR15586897	28280	G	C	0,999816	2021-08-04	United States
N_3_V	N	3	SRR15586897	28281	A	T	0,999908	2021-08-04	United States
N_3_E	N	3	SRR15586897	28282	T	A	0,999908	2021-08-04	United States
N_203_K	N	203	SRR15586897	28881	G	A	1	2021-08-04	United States
N_204_R	N	204	SRR15586897	28883	G	C	1	2021-08-04	United States
N_235_F	N	235	SRR15586897	28977	C	T	0,995602	2021-08-04	United States
ORF1ab_1306_S	ORF1ab	1306	SRR15586900	4181	G	T	0,999005	2021-08-04	United States
ORF1ab_2046_L	ORF1ab	2046	SRR15586900	6402	C	T	0,999078	2021-08-04	United States
ORF1ab_2287_S	ORF1ab	2287	SRR15586900	7124	C	T	1	2021-08-04	United States
ORF1ab_2930_L	ORF1ab	2930	SRR15586900	9053	G	T	1	2021-08-04	United States
ORF1ab_3255_I	ORF1ab	3255	SRR15586900	10029	C	T	0,999865	2021-08-04	United States
ORF1ab_3646_A	ORF1ab	3646	SRR15586900	11201	A	G	0,99951	2021-08-04	United States
ORF1ab_314_L	ORF1ab	314	SRR15586900	14408	C	T	0,999593	2021-08-04	United States
ORF1ab_662_S	ORF1ab	662	SRR15586900	15451	G	A	0,998034	2021-08-04	United States
ORF1ab_1000_L	ORF1ab	1000	SRR15586900	16466	C	T	0,999858	2021-08-04	United States
ORF1ab_1219_S	ORF1ab	1219	SRR15586900	17122	G	T	0,999685	2021-08-04	United States
ORF1ab_1918_V	ORF1ab	1918	SRR15586900	19220	C	T	0,999836	2021-08-04	United States
S_19_R	S	19	SRR15586900	21618	C	G	0,999513	2021-08-04	United States
S_156_NA	S	156	SRR15586900	22028	G	-AGTTCA	0,989267	2021-08-04	United States
S_452_R	S	452	SRR15586900	22917	T	G	1	2021-08-04	United States
S_455_F	S	455	SRR15586900	22927	G	T	1	2021-08-04	United States
S_478_K	S	478	SRR15586900	22995	C	A	1	2021-08-04	United States
S_614_G	S	614	SRR15586900	23403	A	G	1	2021-08-04	United States
S_681_R	S	681	SRR15586900	23604	C	G	0,998684	2021-08-04	United States
S_950_N	S	950	SRR15586900	24410	G	A	0,960237	2021-08-04	United States
ORF3a_26_L	ORF3a	26	SRR15586900	25469	C	T	1	2021-08-04	United States
M_82_T	M	82	SRR15586900	26767	T	C	1	2021-08-04	United States
ORF7a_82_A	ORF7a	82	SRR15586900	27638	T	C	1	2021-08-04	United States
ORF7a_120_I	ORF7a	120	SRR15586900	27752	C	T	1	2021-08-04	United States
ORF7b_40_I	ORF7b	40	SRR15586900	27874	C	T	1	2021-08-04	United States
ORF8_31_F	ORF8	31	SRR15586900	27985	A	T	1	2021-08-04	United States
ORF8_118_NA	ORF8	118	SRR15586900	28247	A	-GATTTC	0,930805	2021-08-04	United States
ORF8_120_L	ORF8	120	SRR15586900	28253	C	A	1	2021-08-04	United States
N_63_G	N	63	SRR15586900	28461	A	G	0,966826	2021-08-04	United States
N_203_M	N	203	SRR15586900	28881	G	T	0,999425	2021-08-04	United States
N_215_C	N	215	SRR15586900	28916	G	T	0,999124	2021-08-04	United States
N_377_Y	N	377	SRR15586900	29402	G	T	1	2021-08-04	United States
ORF1ab_1306_S	ORF1ab	1306	SRR15586902	4181	G	T	0,999797	2021-08-03	United States
ORF1ab_2046_L	ORF1ab	2046	SRR15586902	6402	C	T	0,999322	2021-08-03	United States
ORF1ab_2287_S	ORF1ab	2287	SRR15586902	7124	C	T	0,999671	2021-08-03	United States
ORF1ab_2930_L	ORF1ab	2930	SRR15586902	9053	G	T	0,999634	2021-08-03	United States
ORF1ab_3255_I	ORF1ab	3255	SRR15586902	10029	C	T	0,999756	2021-08-03	United States
ORF1ab_3646_A	ORF1ab	3646	SRR15586902	11201	A	G	0,999766	2021-08-03	United States
ORF1ab_3731_V	ORF1ab	3731	SRR15586902	11456	A	G	0,999876	2021-08-03	United States
ORF1ab_314_L	ORF1ab	314	SRR15586902	14408	C	T	0,999798	2021-08-03	United States
ORF1ab_662_S	ORF1ab	662	SRR15586902	15451	G	A	0,997471	2021-08-03	United States
ORF1ab_1000_L	ORF1ab	1000	SRR15586902	16466	C	T	0,999821	2021-08-03	United States
ORF1ab_1918_V	ORF1ab	1918	SRR15586902	19220	C	T	0,999441	2021-08-03	United States
ORF1ab_2583_Q	ORF1ab	2583	SRR15586902	21216	C	A	0,999526	2021-08-03	United States
S_19_R	S	19	SRR15586902	21618	C	G	1	2021-08-03	United States
S_50_L	S	50	SRR15586902	21711	C	T	0,999732	2021-08-03	United States
S_142_D	S	142	SRR15586902	21987	G	A	0,6048	2021-08-03	United States
S_156_NA	S	156	SRR15586902	22028	G	-AGTTCA	0,994613	2021-08-03	United States
S_452_R	S	452	SRR15586902	22917	T	G	1	2021-08-03	United States
S_478_K	S	478	SRR15586902	22995	C	A	1	2021-08-03	United States
S_614_G	S	614	SRR15586902	23403	A	G	0,999925	2021-08-03	United States
S_681_R	S	681	SRR15586902	23604	C	G	1	2021-08-03	United States
S_950_N	S	950	SRR15586902	24410	G	A	0,92221	2021-08-03	United States
ORF3a_26_L	ORF3a	26	SRR15586902	25469	C	T	0,999866	2021-08-03	United States
M_82_T	M	82	SRR15586902	26767	T	C	0,999929	2021-08-03	United States
ORF7a_82_A	ORF7a	82	SRR15586902	27638	T	C	0,999189	2021-08-03	United States
ORF7a_120_I	ORF7a	120	SRR15586902	27752	C	T	0,999764	2021-08-03	United States
ORF7b_40_I	ORF7b	40	SRR15586902	27874	C	T	0,999538	2021-08-03	United States
ORF8_107_NA	ORF8	107	SRR15586902	28214	C	+TT	0,0616523	2021-08-03	United States
ORF8_107_NA	ORF8	107	SRR15586902	28214	C	+T	0,832273	2021-08-03	United States
ORF8_118_NA	ORF8	118	SRR15586902	28247	A	-GATTTC	0,929485	2021-08-03	United States
ORF8_120_L	ORF8	120	SRR15586902	28253	C	A	0,998964	2021-08-03	United States
N_63_G	N	63	SRR15586902	28461	A	G	0,941541	2021-08-03	United States
N_203_M	N	203	SRR15586902	28881	G	T	0,99935	2021-08-03	United States
N_215_C	N	215	SRR15586902	28916	G	T	0,998922	2021-08-03	United States
N_377_Y	N	377	SRR15586902	29402	G	T	0,999739	2021-08-03	United States
ORF1ab_767_K	ORF1ab	767	SRR15586906	2564	G	A	0,999789	2021-08-04	United States
ORF1ab_1015_K	ORF1ab	1015	SRR15586906	3308	G	A	0,999384	2021-08-04	United States
ORF1ab_1228_G	ORF1ab	1228	SRR15586906	3948	A	G	0,999828	2021-08-04	United States
ORF1ab_1306_S	ORF1ab	1306	SRR15586906	4181	G	T	0,999713	2021-08-04	United States
ORF1ab_2046_L	ORF1ab	2046	SRR15586906	6402	C	T	0,999332	2021-08-04	United States
ORF1ab_2287_S	ORF1ab	2287	SRR15586906	7124	C	T	0,999375	2021-08-04	United States
ORF1ab_2930_L	ORF1ab	2930	SRR15586906	9053	G	T	0,999681	2021-08-04	United States
ORF1ab_3255_I	ORF1ab	3255	SRR15586906	10029	C	T	0,999772	2021-08-04	United States
ORF1ab_3603_NA	ORF1ab	3603	SRR15586906	11074	C	-T	0,0522542	2021-08-04	United States
ORF1ab_3646_A	ORF1ab	3646	SRR15586906	11201	A	G	0,999418	2021-08-04	United States
ORF1ab_3766_F	ORF1ab	3766	SRR15586906	11562	G	T	0,774933	2021-08-04	United States
ORF1ab_4151_H	ORF1ab	4151	SRR15586906	12718	G	T	0,104458	2021-08-04	United States
ORF1ab_314_L	ORF1ab	314	SRR15586906	14408	C	T	0,99992	2021-08-04	United States
ORF1ab_662_S	ORF1ab	662	SRR15586906	15451	G	A	0,998288	2021-08-04	United States
ORF1ab_1000_L	ORF1ab	1000	SRR15586906	16466	C	T	0,999717	2021-08-04	United States
ORF1ab_1918_V	ORF1ab	1918	SRR15586906	19220	C	T	0,999524	2021-08-04	United States
S_19_R	S	19	SRR15586906	21618	C	G	0,999846	2021-08-04	United States
S_142_D	S	142	SRR15586906	21987	G	A	0,508628	2021-08-04	United States
S_156_NA	S	156	SRR15586906	22028	G	-AGTTCA	0,995312	2021-08-04	United States
S_452_R	S	452	SRR15586906	22917	T	G	0,999907	2021-08-04	United States
S_478_K	S	478	SRR15586906	22995	C	A	0,99961	2021-08-04	United States
S_614_G	S	614	SRR15586906	23403	A	G	0,999859	2021-08-04	United States
S_681_R	S	681	SRR15586906	23604	C	G	0,999777	2021-08-04	United States
S_950_N	S	950	SRR15586906	24410	G	A	0,911648	2021-08-04	United States
S_1201_K	S	1201	SRR15586906	25163	C	A	0,122696	2021-08-04	United States
ORF3a_26_L	ORF3a	26	SRR15586906	25469	C	T	0,999853	2021-08-04	United States
ORF3a_239_Q	ORF3a	239	SRR15586906	26107	G	C	0,999774	2021-08-04	United States
M_82_T	M	82	SRR15586906	26767	T	C	0,999774	2021-08-04	United States
ORF7a_82_A	ORF7a	82	SRR15586906	27638	T	C	0,99984	2021-08-04	United States
ORF7a_120_I	ORF7a	120	SRR15586906	27752	C	T	0,999855	2021-08-04	United States
ORF7b_40_I	ORF7b	40	SRR15586906	27874	C	T	0,999461	2021-08-04	United States
ORF8_118_NA	ORF8	118	SRR15586906	28247	A	-GATTTC	0,93415	2021-08-04	United States
ORF8_120_L	ORF8	120	SRR15586906	28253	C	A	0,998671	2021-08-04	United States
N_63_G	N	63	SRR15586906	28461	A	G	0,955992	2021-08-04	United States
N_203_M	N	203	SRR15586906	28881	G	T	0,999874	2021-08-04	United States
N_215_C	N	215	SRR15586906	28916	G	T	0,999541	2021-08-04	United States
N_377_Y	N	377	SRR15586906	29402	G	T	0,9994	2021-08-04	United States
ORF1ab_767_K	ORF1ab	767	SRR15586907	2564	G	A	1	2021-08-04	United States
ORF1ab_1228_G	ORF1ab	1228	SRR15586907	3948	A	G	1	2021-08-04	United States
ORF1ab_1306_S	ORF1ab	1306	SRR15586907	4181	G	T	1	2021-08-04	United States
ORF1ab_2046_L	ORF1ab	2046	SRR15586907	6402	C	T	0,999293	2021-08-04	United States
ORF1ab_2287_S	ORF1ab	2287	SRR15586907	7124	C	T	1	2021-08-04	United States
ORF1ab_2930_L	ORF1ab	2930	SRR15586907	9053	G	T	1	2021-08-04	United States
ORF1ab_3255_I	ORF1ab	3255	SRR15586907	10029	C	T	1	2021-08-04	United States
ORF1ab_3603_NA	ORF1ab	3603	SRR15586907	11074	C	+T	0,0837969	2021-08-04	United States
ORF1ab_3606_NA	ORF1ab	3606	SRR15586907	11082	T	-G	0,169168	2021-08-04	United States
ORF1ab_3606_F	ORF1ab	3606	SRR15586907	11083	G	T	1	2021-08-04	United States
ORF1ab_3646_A	ORF1ab	3646	SRR15586907	11201	A	G	0,999518	2021-08-04	United States
ORF1ab_3766_F	ORF1ab	3766	SRR15586907	11562	G	T	0,659836	2021-08-04	United States
ORF1ab_314_L	ORF1ab	314	SRR15586907	14408	C	T	1	2021-08-04	United States
ORF1ab_662_S	ORF1ab	662	SRR15586907	15451	G	A	0,999572	2021-08-04	United States
ORF1ab_1000_L	ORF1ab	1000	SRR15586907	16466	C	T	1	2021-08-04	United States
ORF1ab_1918_V	ORF1ab	1918	SRR15586907	19220	C	T	0,999585	2021-08-04	United States
S_19_R	S	19	SRR15586907	21618	C	G	1	2021-08-04	United States
S_156_NA	S	156	SRR15586907	22028	G	-AGTTCA	0,994323	2021-08-04	United States
S_452_R	S	452	SRR15586907	22917	T	G	1	2021-08-04	United States
S_478_K	S	478	SRR15586907	22995	C	A	1	2021-08-04	United States
S_614_G	S	614	SRR15586907	23403	A	G	1	2021-08-04	United States
S_681_R	S	681	SRR15586907	23604	C	G	1	2021-08-04	United States
S_950_N	S	950	SRR15586907	24410	G	A	0,848138	2021-08-04	United States
ORF3a_26_L	ORF3a	26	SRR15586907	25469	C	T	1	2021-08-04	United States
ORF3a_239_Q	ORF3a	239	SRR15586907	26107	G	C	1	2021-08-04	United States
M_82_T	M	82	SRR15586907	26767	T	C	1	2021-08-04	United States
ORF7a_82_A	ORF7a	82	SRR15586907	27638	T	C	1	2021-08-04	United States
ORF7a_120_I	ORF7a	120	SRR15586907	27752	C	T	1	2021-08-04	United States
ORF7b_40_I	ORF7b	40	SRR15586907	27874	C	T	1	2021-08-04	United States
ORF8_118_NA	ORF8	118	SRR15586907	28247	A	-GATTTC	0,944873	2021-08-04	United States
N_63_G	N	63	SRR15586907	28461	A	G	0,881159	2021-08-04	United States
N_203_M	N	203	SRR15586907	28881	G	T	1	2021-08-04	United States
N_215_C	N	215	SRR15586907	28916	G	T	1	2021-08-04	United States
N_377_Y	N	377	SRR15586907	29402	G	T	1	2021-08-04	United States
ORF1ab_1306_S	ORF1ab	1306	SRR15586910	4181	G	T	1	2021-08-04	United States
ORF1ab_1853_F	ORF1ab	1853	SRR15586910	5822	C	T	0,0608479	2021-08-04	United States
ORF1ab_2046_L	ORF1ab	2046	SRR15586910	6402	C	T	0,999529	2021-08-04	United States
ORF1ab_2125_Y	ORF1ab	2125	SRR15586910	6638	C	T	1	2021-08-04	United States
ORF1ab_2287_S	ORF1ab	2287	SRR15586910	7124	C	T	1	2021-08-04	United States
ORF1ab_2554_V	ORF1ab	2554	SRR15586910	7926	C	T	1	2021-08-04	United States
ORF1ab_2930_L	ORF1ab	2930	SRR15586910	9053	G	T	1	2021-08-04	United States
ORF1ab_3255_I	ORF1ab	3255	SRR15586910	10029	C	T	1	2021-08-04	United States
ORF1ab_3646_A	ORF1ab	3646	SRR15586910	11201	A	G	0,999789	2021-08-04	United States
ORF1ab_183_V	ORF1ab	183	SRR15586910	14014	T	G	1	2021-08-04	United States
ORF1ab_314_L	ORF1ab	314	SRR15586910	14408	C	T	1	2021-08-04	United States
ORF1ab_662_S	ORF1ab	662	SRR15586910	15451	G	A	0,998615	2021-08-04	United States
ORF1ab_1000_L	ORF1ab	1000	SRR15586910	16466	C	T	1	2021-08-04	United States
ORF1ab_1087_Y	ORF1ab	1087	SRR15586910	16726	C	T	0,997717	2021-08-04	United States
ORF1ab_1918_V	ORF1ab	1918	SRR15586910	19220	C	T	0,998951	2021-08-04	United States
S_19_R	S	19	SRR15586910	21618	C	G	1	2021-08-04	United States
S_156_NA	S	156	SRR15586910	22028	G	-AGTTCA	0,987302	2021-08-04	United States
S_452_R	S	452	SRR15586910	22917	T	G	1	2021-08-04	United States
S_478_K	S	478	SRR15586910	22995	C	A	1	2021-08-04	United States
S_614_G	S	614	SRR15586910	23403	A	G	0,999304	2021-08-04	United States
S_681_R	S	681	SRR15586910	23604	C	G	1	2021-08-04	United States
S_950_N	S	950	SRR15586910	24410	G	A	0,971403	2021-08-04	United States
ORF3a_26_L	ORF3a	26	SRR15586910	25469	C	T	1	2021-08-04	United States
ORF3a_77_A	ORF3a	77	SRR15586910	25622	T	C	0,998788	2021-08-04	United States
M_82_T	M	82	SRR15586910	26767	T	C	1	2021-08-04	United States
ORF7a_82_A	ORF7a	82	SRR15586910	27638	T	C	1	2021-08-04	United States
ORF7a_120_I	ORF7a	120	SRR15586910	27752	C	T	1	2021-08-04	United States
ORF7b_40_I	ORF7b	40	SRR15586910	27874	C	T	1	2021-08-04	United States
ORF8_60_F	ORF8	60	SRR15586910	28073	G	T	0,996587	2021-08-04	United States
ORF8_118_NA	ORF8	118	SRR15586910	28247	A	-GATTTC	0,93771	2021-08-04	United States
ORF8_120_L	ORF8	120	SRR15586910	28253	C	A	1	2021-08-04	United States
N_63_G	N	63	SRR15586910	28461	A	G	0,981618	2021-08-04	United States
N_203_M	N	203	SRR15586910	28881	G	T	1	2021-08-04	United States
N_215_C	N	215	SRR15586910	28916	G	T	0,999127	2021-08-04	United States
N_377_Y	N	377	SRR15586910	29402	G	T	0,995074	2021-08-04	United States
ORF1ab_566_V	ORF1ab	566	SRR15586911	1962	C	T	0,999067	2021-08-04	United States
ORF1ab_1306_S	ORF1ab	1306	SRR15586911	4181	G	T	0,999784	2021-08-04	United States
ORF1ab_2046_L	ORF1ab	2046	SRR15586911	6402	C	T	0,999257	2021-08-04	United States
ORF1ab_2287_S	ORF1ab	2287	SRR15586911	7124	C	T	1	2021-08-04	United States
ORF1ab_2930_L	ORF1ab	2930	SRR15586911	9053	G	T	0,999415	2021-08-04	United States
ORF1ab_2982_D	ORF1ab	2982	SRR15586911	9211	G	T	0,988331	2021-08-04	United States
ORF1ab_3255_I	ORF1ab	3255	SRR15586911	10029	C	T	0,999855	2021-08-04	United States
ORF1ab_3646_A	ORF1ab	3646	SRR15586911	11201	A	G	0,999509	2021-08-04	United States
ORF1ab_314_L	ORF1ab	314	SRR15586911	14408	C	T	0,999601	2021-08-04	United States
ORF1ab_662_S	ORF1ab	662	SRR15586911	15451	G	A	0,998887	2021-08-04	United States
ORF1ab_1000_L	ORF1ab	1000	SRR15586911	16466	C	T	0,999703	2021-08-04	United States
ORF1ab_1219_S	ORF1ab	1219	SRR15586911	17122	G	T	0,999877	2021-08-04	United States
ORF1ab_1918_V	ORF1ab	1918	SRR15586911	19220	C	T	0,998722	2021-08-04	United States
S_19_R	S	19	SRR15586911	21618	C	G	1	2021-08-04	United States
S_95_I	S	95	SRR15586911	21846	C	T	1	2021-08-04	United States
S_142_D	S	142	SRR15586911	21987	G	A	0,439865	2021-08-04	United States
S_156_NA	S	156	SRR15586911	22028	G	-AGTTCA	0,990697	2021-08-04	United States
S_452_R	S	452	SRR15586911	22917	T	G	0,999873	2021-08-04	United States
S_478_K	S	478	SRR15586911	22995	C	A	0,999738	2021-08-04	United States
S_614_G	S	614	SRR15586911	23403	A	G	0,999864	2021-08-04	United States
S_681_R	S	681	SRR15586911	23604	C	G	0,999804	2021-08-04	United States
S_950_N	S	950	SRR15586911	24410	G	A	0,795416	2021-08-04	United States
ORF3a_26_L	ORF3a	26	SRR15586911	25469	C	T	0,999884	2021-08-04	United States
M_2_S	M	2	SRR15586911	26526	G	T	0,843125	2021-08-04	United States
M_82_T	M	82	SRR15586911	26767	T	C	0,999765	2021-08-04	United States
ORF7a_82_A	ORF7a	82	SRR15586911	27638	T	C	0,998788	2021-08-04	United States
ORF7a_120_I	ORF7a	120	SRR15586911	27752	C	T	0,999939	2021-08-04	United States
ORF7b_40_I	ORF7b	40	SRR15586911	27874	C	T	0,999729	2021-08-04	United States
ORF8_118_NA	ORF8	118	SRR15586911	28247	A	-GATTTC	0,952774	2021-08-04	United States
ORF8_120_L	ORF8	120	SRR15586911	28253	C	A	0,994819	2021-08-04	United States
N_63_G	N	63	SRR15586911	28461	A	G	0,693002	2021-08-04	United States
N_203_M	N	203	SRR15586911	28881	G	T	0,999739	2021-08-04	United States
N_215_C	N	215	SRR15586911	28916	G	T	0,999542	2021-08-04	United States
N_377_Y	N	377	SRR15586911	29402	G	T	0,99978	2021-08-04	United States
ORF1ab_1306_S	ORF1ab	1306	SRR15586914	4181	G	T	0,99975	2021-08-07	United States
ORF1ab_2046_L	ORF1ab	2046	SRR15586914	6402	C	T	0,999383	2021-08-07	United States
ORF1ab_2287_S	ORF1ab	2287	SRR15586914	7124	C	T	0,999869	2021-08-07	United States
ORF1ab_2385_V	ORF1ab	2385	SRR15586914	7418	A	G	0,999797	2021-08-07	United States
ORF1ab_2930_L	ORF1ab	2930	SRR15586914	9053	G	T	0,999493	2021-08-07	United States
ORF1ab_3255_I	ORF1ab	3255	SRR15586914	10029	C	T	0,999843	2021-08-07	United States
ORF1ab_3646_A	ORF1ab	3646	SRR15586914	11201	A	G	0,999627	2021-08-07	United States
ORF1ab_314_L	ORF1ab	314	SRR15586914	14408	C	T	0,999704	2021-08-07	United States
ORF1ab_662_S	ORF1ab	662	SRR15586914	15451	G	A	0,998604	2021-08-07	United States
ORF1ab_1000_L	ORF1ab	1000	SRR15586914	16466	C	T	0,999827	2021-08-07	United States
ORF1ab_1918_V	ORF1ab	1918	SRR15586914	19220	C	T	0,999711	2021-08-07	United States
ORF1ab_2143_S	ORF1ab	2143	SRR15586914	19894	G	T	0,999843	2021-08-07	United States
S_19_R	S	19	SRR15586914	21618	C	G	1	2021-08-07	United States
S_142_D	S	142	SRR15586914	21987	G	A	0,707865	2021-08-07	United States
S_156_NA	S	156	SRR15586914	22028	G	-AGTTCA	0,996458	2021-08-07	United States
S_452_R	S	452	SRR15586914	22917	T	G	1	2021-08-07	United States
S_478_K	S	478	SRR15586914	22995	C	A	1	2021-08-07	United States
S_614_G	S	614	SRR15586914	23403	A	G	0,999641	2021-08-07	United States
S_681_R	S	681	SRR15586914	23604	C	G	0,999788	2021-08-07	United States
S_950_N	S	950	SRR15586914	24410	G	A	0,952917	2021-08-07	United States
ORF3a_26_L	ORF3a	26	SRR15586914	25469	C	T	0,999519	2021-08-07	United States
ORF3a_88_L	ORF3a	88	SRR15586914	25654	G	T	0,991884	2021-08-07	United States
ORF3a_239_Q	ORF3a	239	SRR15586914	26107	G	C	0,99971	2021-08-07	United States
M_82_T	M	82	SRR15586914	26767	T	C	0,999666	2021-08-07	United States
ORF7a_82_A	ORF7a	82	SRR15586914	27638	T	C	0,999807	2021-08-07	United States
ORF7a_120_I	ORF7a	120	SRR15586914	27752	C	T	0,999808	2021-08-07	United States
ORF7b_40_I	ORF7b	40	SRR15586914	27874	C	T	0,999436	2021-08-07	United States
ORF8_118_NA	ORF8	118	SRR15586914	28247	A	-GATTTC	0,932756	2021-08-07	United States
ORF8_120_L	ORF8	120	SRR15586914	28253	C	A	0,999148	2021-08-07	United States
N_63_G	N	63	SRR15586914	28461	A	G	0,983618	2021-08-07	United States
N_203_M	N	203	SRR15586914	28881	G	T	0,999842	2021-08-07	United States
N_215_C	N	215	SRR15586914	28916	G	T	0,999843	2021-08-07	United States
N_377_Y	N	377	SRR15586914	29402	G	T	0,999534	2021-08-07	United States
ORF1ab_1306_S	ORF1ab	1306	SRR15586916	4181	G	T	1	2021-08-07	United States
ORF1ab_2046_L	ORF1ab	2046	SRR15586916	6402	C	T	0,998662	2021-08-07	United States
ORF1ab_2287_S	ORF1ab	2287	SRR15586916	7124	C	T	1	2021-08-07	United States
ORF1ab_2930_L	ORF1ab	2930	SRR15586916	9053	G	T	0,999044	2021-08-07	United States
ORF1ab_3255_I	ORF1ab	3255	SRR15586916	10029	C	T	0,999913	2021-08-07	United States
ORF1ab_3646_A	ORF1ab	3646	SRR15586916	11201	A	G	0,999489	2021-08-07	United States
ORF1ab_4179_K	ORF1ab	4179	SRR15586916	12801	G	A	0,999196	2021-08-07	United States
ORF1ab_314_L	ORF1ab	314	SRR15586916	14408	C	T	1	2021-08-07	United States
ORF1ab_662_S	ORF1ab	662	SRR15586916	15451	G	A	0,999177	2021-08-07	United States
ORF1ab_1000_L	ORF1ab	1000	SRR15586916	16466	C	T	0,999688	2021-08-07	United States
ORF1ab_1918_V	ORF1ab	1918	SRR15586916	19220	C	T	0,999524	2021-08-07	United States
S_19_R	S	19	SRR15586916	21618	C	G	1	2021-08-07	United States
S_142_D	S	142	SRR15586916	21987	G	A	0,50264	2021-08-07	United States
S_156_NA	S	156	SRR15586916	22028	G	-AGTTCA	0,993677	2021-08-07	United States
S_452_R	S	452	SRR15586916	22917	T	G	1	2021-08-07	United States
S_478_K	S	478	SRR15586916	22995	C	A	1	2021-08-07	United States
S_614_G	S	614	SRR15586916	23403	A	G	0,999889	2021-08-07	United States
S_681_R	S	681	SRR15586916	23604	C	G	0,99964	2021-08-07	United States
S_950_N	S	950	SRR15586916	24410	G	A	0,702011	2021-08-07	United States
ORF3a_26_L	ORF3a	26	SRR15586916	25469	C	T	1	2021-08-07	United States
ORF3a_239_Q	ORF3a	239	SRR15586916	26107	G	C	0,999755	2021-08-07	United States
M_82_T	M	82	SRR15586916	26767	T	C	1	2021-08-07	United States
ORF7a_82_A	ORF7a	82	SRR15586916	27638	T	C	0,999466	2021-08-07	United States
ORF7a_120_I	ORF7a	120	SRR15586916	27752	C	T	1	2021-08-07	United States
ORF7b_40_I	ORF7b	40	SRR15586916	27874	C	T	1	2021-08-07	United States
ORF8_118_NA	ORF8	118	SRR15586916	28247	A	-GATTTC	0,958032	2021-08-07	United States
ORF8_120_L	ORF8	120	SRR15586916	28253	C	A	0,998647	2021-08-07	United States
N_63_G	N	63	SRR15586916	28461	A	G	0,962147	2021-08-07	United States
N_203_M	N	203	SRR15586916	28881	G	T	0,999809	2021-08-07	United States
N_215_C	N	215	SRR15586916	28916	G	T	0,999264	2021-08-07	United States
N_254_V	N	254	SRR15586916	29034	C	T	0,0709948	2021-08-07	United States
N_365_L	N	365	SRR15586916	29367	C	T	0,996123	2021-08-07	United States
N_377_Y	N	377	SRR15586916	29402	G	T	0,99992	2021-08-07	United States
ORF1ab_1306_S	ORF1ab	1306	SRR15586918	4181	G	T	0,999494	2021-08-07	United States
ORF1ab_2046_L	ORF1ab	2046	SRR15586918	6402	C	T	0,99877	2021-08-07	United States
ORF1ab_2287_S	ORF1ab	2287	SRR15586918	7124	C	T	1	2021-08-07	United States
ORF1ab_2695_N	ORF1ab	2695	SRR15586918	8349	G	A	0,999853	2021-08-07	United States
ORF1ab_2930_L	ORF1ab	2930	SRR15586918	9053	G	T	1	2021-08-07	United States
ORF1ab_3255_I	ORF1ab	3255	SRR15586918	10029	C	T	1	2021-08-07	United States
ORF1ab_3646_A	ORF1ab	3646	SRR15586918	11201	A	G	0,999178	2021-08-07	United States
ORF1ab_314_L	ORF1ab	314	SRR15586918	14408	C	T	0,999839	2021-08-07	United States
ORF1ab_662_S	ORF1ab	662	SRR15586918	15451	G	A	0,996902	2021-08-07	United States
ORF1ab_1000_L	ORF1ab	1000	SRR15586918	16466	C	T	0,999806	2021-08-07	United States
ORF1ab_1257_V	ORF1ab	1257	SRR15586918	17236	A	G	0,99925	2021-08-07	United States
ORF1ab_1918_V	ORF1ab	1918	SRR15586918	19220	C	T	0,999585	2021-08-07	United States
ORF1ab_2172_NA	ORF1ab	2172	SRR15586918	19983	C	+T	0,0644628	2021-08-07	United States
S_19_R	S	19	SRR15586918	21618	C	G	1	2021-08-07	United States
S_142_D	S	142	SRR15586918	21987	G	A	0,755319	2021-08-07	United States
S_156_NA	S	156	SRR15586918	22028	G	-AGTTCA	0,989032	2021-08-07	United States
S_452_R	S	452	SRR15586918	22917	T	G	1	2021-08-07	United States
S_478_K	S	478	SRR15586918	22995	C	A	0,999346	2021-08-07	United States
S_614_G	S	614	SRR15586918	23403	A	G	0,999886	2021-08-07	United States
S_681_R	S	681	SRR15586918	23604	C	G	1	2021-08-07	United States
S_950_N	S	950	SRR15586918	24410	G	A	0,985438	2021-08-07	United States
ORF3a_26_L	ORF3a	26	SRR15586918	25469	C	T	1	2021-08-07	United States
M_82_T	M	82	SRR15586918	26767	T	C	0,999656	2021-08-07	United States
ORF7a_82_A	ORF7a	82	SRR15586918	27638	T	C	1	2021-08-07	United States
ORF7a_120_I	ORF7a	120	SRR15586918	27752	C	T	1	2021-08-07	United States
ORF7b_40_I	ORF7b	40	SRR15586918	27874	C	T	0,99974	2021-08-07	United States
ORF8_36_S	ORF8	36	SRR15586918	27999	C	T	1	2021-08-07	United States
ORF8_118_NA	ORF8	118	SRR15586918	28247	A	-GATTTC	0,942907	2021-08-07	United States
ORF8_120_L	ORF8	120	SRR15586918	28253	C	A	0,992293	2021-08-07	United States
N_63_G	N	63	SRR15586918	28461	A	G	0,97958	2021-08-07	United States
N_203_M	N	203	SRR15586918	28881	G	T	1	2021-08-07	United States
N_215_C	N	215	SRR15586918	28916	G	T	0,999478	2021-08-07	United States
N_377_Y	N	377	SRR15586918	29402	G	T	0,998828	2021-08-07	United States
ORF1ab_1010_H	ORF1ab	1010	SRR15586920	3294	C	A	0,999912	2021-08-07	United States
ORF1ab_1306_S	ORF1ab	1306	SRR15586920	4181	G	T	0,999738	2021-08-07	United States
ORF1ab_2007_I	ORF1ab	2007	SRR15586920	6285	C	T	0,999849	2021-08-07	United States
ORF1ab_2046_L	ORF1ab	2046	SRR15586920	6402	C	T	0,999443	2021-08-07	United States
ORF1ab_2137_NA	ORF1ab	2137	SRR15586920	6674	A	-CTATAG	0,852975	2021-08-07	United States
ORF1ab_2287_S	ORF1ab	2287	SRR15586920	7124	C	T	0,999866	2021-08-07	United States
ORF1ab_2836_I	ORF1ab	2836	SRR15586920	8772	C	T	0,999556	2021-08-07	United States
ORF1ab_2930_L	ORF1ab	2930	SRR15586920	9053	G	T	0,998749	2021-08-07	United States
ORF1ab_3255_I	ORF1ab	3255	SRR15586920	10029	C	T	0,999912	2021-08-07	United States
ORF1ab_3646_A	ORF1ab	3646	SRR15586920	11201	A	G	0,99973	2021-08-07	United States
ORF1ab_314_L	ORF1ab	314	SRR15586920	14408	C	T	0,999674	2021-08-07	United States
ORF1ab_662_S	ORF1ab	662	SRR15586920	15451	G	A	0,999003	2021-08-07	United States
ORF1ab_1000_L	ORF1ab	1000	SRR15586920	16466	C	T	0,999908	2021-08-07	United States
ORF1ab_1918_V	ORF1ab	1918	SRR15586920	19220	C	T	0,999844	2021-08-07	United States
ORF1ab_2635_H	ORF1ab	2635	SRR15586920	21372	G	T	1	2021-08-07	United States
S_19_R	S	19	SRR15586920	21618	C	G	0,996711	2021-08-07	United States
S_27_S	S	27	SRR15586920	21641	G	T	0,998643	2021-08-07	United States
S_156_NA	S	156	SRR15586920	22028	G	-AGTTCA	0,991932	2021-08-07	United States
S_452_R	S	452	SRR15586920	22917	T	G	0,99977	2021-08-07	United States
S_478_K	S	478	SRR15586920	22995	C	A	0,999842	2021-08-07	United States
S_614_G	S	614	SRR15586920	23403	A	G	0,999792	2021-08-07	United States
S_681_R	S	681	SRR15586920	23604	C	G	0,998981	2021-08-07	United States
S_950_N	S	950	SRR15586920	24410	G	A	0,979733	2021-08-07	United States
ORF3a_26_L	ORF3a	26	SRR15586920	25469	C	T	0,999727	2021-08-07	United States
ORF3a_217_I	ORF3a	217	SRR15586920	26042	C	T	0,999943	2021-08-07	United States
M_82_T	M	82	SRR15586920	26767	T	C	0,999765	2021-08-07	United States
ORF7a_63_NA	ORF7a	63	SRR15586920	27581	T	-TGCTTTTGCTTGTCCTGACGGCGTA	0,483201	2021-08-07	United States
ORF7a_82_A	ORF7a	82	SRR15586920	27638	T	C	0,999588	2021-08-07	United States
ORF7a_120_I	ORF7a	120	SRR15586920	27752	C	T	0,999687	2021-08-07	United States
ORF7b_40_I	ORF7b	40	SRR15586920	27874	C	T	0,999712	2021-08-07	United States
ORF8_118_NA	ORF8	118	SRR15586920	28247	A	-GATTTC	0,936336	2021-08-07	United States
ORF8_120_L	ORF8	120	SRR15586920	28253	C	A	0,990793	2021-08-07	United States
N_63_G	N	63	SRR15586920	28461	A	G	0,981454	2021-08-07	United States
N_203_M	N	203	SRR15586920	28881	G	T	0,999891	2021-08-07	United States
N_215_C	N	215	SRR15586920	28916	G	T	0,999603	2021-08-07	United States
N_377_Y	N	377	SRR15586920	29402	G	T	1	2021-08-07	United States
ORF10_24_C	ORF10	24	SRR15586920	29627	C	T	0,0596685	2021-08-07	United States
ORF1ab_62_S	ORF1ab	62	SRR15586921	449	C	T	0,999638	2021-08-07	United States
ORF1ab_110_Y	ORF1ab	110	SRR15586921	593	C	T	0,99988	2021-08-07	United States
ORF1ab_769_S	ORF1ab	769	SRR15586921	2570	C	T	0,999518	2021-08-07	United States
ORF1ab_1306_S	ORF1ab	1306	SRR15586921	4181	G	T	0,999896	2021-08-07	United States
ORF1ab_2046_L	ORF1ab	2046	SRR15586921	6402	C	T	0,999394	2021-08-07	United States
ORF1ab_2287_S	ORF1ab	2287	SRR15586921	7124	C	T	0,999913	2021-08-07	United States
ORF1ab_2554_V	ORF1ab	2554	SRR15586921	7926	C	T	1	2021-08-07	United States
ORF1ab_2930_L	ORF1ab	2930	SRR15586921	9053	G	T	0,999506	2021-08-07	United States
ORF1ab_3255_I	ORF1ab	3255	SRR15586921	10029	C	T	0,999891	2021-08-07	United States
ORF1ab_3646_A	ORF1ab	3646	SRR15586921	11201	A	G	0,999702	2021-08-07	United States
ORF1ab_183_V	ORF1ab	183	SRR15586921	14014	T	G	0,999929	2021-08-07	United States
ORF1ab_314_L	ORF1ab	314	SRR15586921	14408	C	T	0,999918	2021-08-07	United States
ORF1ab_662_S	ORF1ab	662	SRR15586921	15451	G	A	0,998583	2021-08-07	United States
ORF1ab_1000_L	ORF1ab	1000	SRR15586921	16466	C	T	0,999737	2021-08-07	United States
ORF1ab_1918_V	ORF1ab	1918	SRR15586921	19220	C	T	0,999392	2021-08-07	United States
S_19_R	S	19	SRR15586921	21618	C	G	0,999842	2021-08-07	United States
S_142_D	S	142	SRR15586921	21987	G	A	0,543398	2021-08-07	United States
S_156_NA	S	156	SRR15586921	22028	G	-AGTTCA	0,989445	2021-08-07	United States
S_452_R	S	452	SRR15586921	22917	T	G	0,999441	2021-08-07	United States
S_478_K	S	478	SRR15586921	22995	C	A	0,999758	2021-08-07	United States
S_614_G	S	614	SRR15586921	23403	A	G	0,999769	2021-08-07	United States
S_681_R	S	681	SRR15586921	23604	C	G	0,999928	2021-08-07	United States
S_950_N	S	950	SRR15586921	24410	G	A	0,910358	2021-08-07	United States
ORF3a_26_L	ORF3a	26	SRR15586921	25469	C	T	1	2021-08-07	United States
M_82_T	M	82	SRR15586921	26767	T	C	0,999909	2021-08-07	United States
ORF7a_82_A	ORF7a	82	SRR15586921	27638	T	C	0,999352	2021-08-07	United States
ORF7a_120_I	ORF7a	120	SRR15586921	27752	C	T	1	2021-08-07	United States
ORF7b_40_I	ORF7b	40	SRR15586921	27874	C	T	0,999589	2021-08-07	United States
ORF8_118_NA	ORF8	118	SRR15586921	28247	A	-GATTTC	0,934274	2021-08-07	United States
ORF8_120_L	ORF8	120	SRR15586921	28253	C	A	0,997354	2021-08-07	United States
N_63_G	N	63	SRR15586921	28461	A	G	0,966055	2021-08-07	United States
N_203_M	N	203	SRR15586921	28881	G	T	0,999759	2021-08-07	United States
N_215_C	N	215	SRR15586921	28916	G	T	0,99942	2021-08-07	United States
N_377_Y	N	377	SRR15586921	29402	G	T	0,999942	2021-08-07	United States
ORF1ab_1306_S	ORF1ab	1306	SRR15586924	4181	G	T	0,999109	2021-08-07	United States
ORF1ab_1321_S	ORF1ab	1321	SRR15586924	4226	C	T	1	2021-08-07	United States
ORF1ab_2046_L	ORF1ab	2046	SRR15586924	6402	C	T	0,998486	2021-08-07	United States
ORF1ab_2287_S	ORF1ab	2287	SRR15586924	7124	C	T	1	2021-08-07	United States
ORF1ab_2930_L	ORF1ab	2930	SRR15586924	9053	G	T	1	2021-08-07	United States
ORF1ab_3255_I	ORF1ab	3255	SRR15586924	10029	C	T	1	2021-08-07	United States
ORF1ab_3646_A	ORF1ab	3646	SRR15586924	11201	A	G	0,999699	2021-08-07	United States
ORF1ab_4179_K	ORF1ab	4179	SRR15586924	12801	G	A	0,999022	2021-08-07	United States
ORF1ab_314_L	ORF1ab	314	SRR15586924	14408	C	T	1	2021-08-07	United States
ORF1ab_662_S	ORF1ab	662	SRR15586924	15451	G	A	0,998057	2021-08-07	United States
ORF1ab_1000_L	ORF1ab	1000	SRR15586924	16466	C	T	1	2021-08-07	United States
ORF1ab_1918_V	ORF1ab	1918	SRR15586924	19220	C	T	0,999902	2021-08-07	United States
S_19_R	S	19	SRR15586924	21618	C	G	1	2021-08-07	United States
S_156_NA	S	156	SRR15586924	22028	G	-AGTTCA	0,990366	2021-08-07	United States
S_452_R	S	452	SRR15586924	22917	T	G	1	2021-08-07	United States
S_478_K	S	478	SRR15586924	22995	C	A	1	2021-08-07	United States
S_614_G	S	614	SRR15586924	23403	A	G	0,999928	2021-08-07	United States
S_681_R	S	681	SRR15586924	23604	C	G	0,996951	2021-08-07	United States
S_950_N	S	950	SRR15586924	24410	G	A	0,985948	2021-08-07	United States
ORF3a_26_L	ORF3a	26	SRR15586924	25469	C	T	1	2021-08-07	United States
ORF3a_239_Q	ORF3a	239	SRR15586924	26107	G	C	1	2021-08-07	United States
M_82_T	M	82	SRR15586924	26767	T	C	0,998834	2021-08-07	United States
ORF7a_82_A	ORF7a	82	SRR15586924	27638	T	C	1	2021-08-07	United States
ORF7a_120_I	ORF7a	120	SRR15586924	27752	C	T	1	2021-08-07	United States
ORF7b_40_I	ORF7b	40	SRR15586924	27874	C	T	1	2021-08-07	United States
ORF8_118_NA	ORF8	118	SRR15586924	28247	A	-GATTTC	0,954157	2021-08-07	United States
ORF8_120_L	ORF8	120	SRR15586924	28253	C	A	0,999584	2021-08-07	United States
N_63_G	N	63	SRR15586924	28461	A	G	0,973725	2021-08-07	United States
N_203_M	N	203	SRR15586924	28881	G	T	1	2021-08-07	United States
N_215_C	N	215	SRR15586924	28916	G	T	0,999642	2021-08-07	United States
N_254_V	N	254	SRR15586924	29034	C	T	0,0779443	2021-08-07	United States
N_377_Y	N	377	SRR15586924	29402	G	T	1	2021-08-07	United States
ORF1ab_594_D	ORF1ab	594	SRR15586925	2045	A	G	0,999747	2021-08-07	United States
ORF1ab_1306_S	ORF1ab	1306	SRR15586925	4181	G	T	1	2021-08-07	United States
ORF1ab_2046_L	ORF1ab	2046	SRR15586925	6402	C	T	0,999587	2021-08-07	United States
ORF1ab_2287_S	ORF1ab	2287	SRR15586925	7124	C	T	1	2021-08-07	United States
ORF1ab_2930_L	ORF1ab	2930	SRR15586925	9053	G	T	1	2021-08-07	United States
ORF1ab_3255_I	ORF1ab	3255	SRR15586925	10029	C	T	1	2021-08-07	United States
ORF1ab_3646_A	ORF1ab	3646	SRR15586925	11201	A	G	0,999787	2021-08-07	United States
ORF1ab_314_L	ORF1ab	314	SRR15586925	14408	C	T	1	2021-08-07	United States
ORF1ab_662_S	ORF1ab	662	SRR15586925	15451	G	A	0,997906	2021-08-07	United States
ORF1ab_811_F	ORF1ab	811	SRR15586925	15898	G	T	0,999576	2021-08-07	United States
ORF1ab_1000_L	ORF1ab	1000	SRR15586925	16466	C	T	0,999866	2021-08-07	United States
ORF1ab_1918_V	ORF1ab	1918	SRR15586925	19220	C	T	0,99972	2021-08-07	United States
ORF1ab_2338_L	ORF1ab	2338	SRR15586925	20480	C	T	0,98706	2021-08-07	United States
ORF1ab_2635_H	ORF1ab	2635	SRR15586925	21372	G	T	0,991489	2021-08-07	United States
S_19_R	S	19	SRR15586925	21618	C	G	1	2021-08-07	United States
S_156_NA	S	156	SRR15586925	22028	G	-AGTTCA	0,949438	2021-08-07	United States
S_452_R	S	452	SRR15586925	22917	T	G	1	2021-08-07	United States
S_478_K	S	478	SRR15586925	22995	C	A	1	2021-08-07	United States
S_614_G	S	614	SRR15586925	23403	A	G	0,999825	2021-08-07	United States
S_681_R	S	681	SRR15586925	23604	C	G	1	2021-08-07	United States
S_950_N	S	950	SRR15586925	24410	G	A	0,97998	2021-08-07	United States
ORF3a_26_L	ORF3a	26	SRR15586925	25469	C	T	1	2021-08-07	United States
ORF3a_92_L	ORF3a	92	SRR15586925	25667	C	T	0,989816	2021-08-07	United States
ORF3a_217_I	ORF3a	217	SRR15586925	26042	C	T	1	2021-08-07	United States
M_82_T	M	82	SRR15586925	26767	T	C	0,999522	2021-08-07	United States
ORF6_47_NA	ORF6	47	SRR15586925	27342	T	-A	0,627024	2021-08-07	United States
ORF7a_71_I	ORF7a	71	SRR15586925	27604	G	A	1	2021-08-07	United States
ORF7a_82_A	ORF7a	82	SRR15586925	27638	T	C	1	2021-08-07	United States
ORF7a_120_I	ORF7a	120	SRR15586925	27752	C	T	1	2021-08-07	United States
ORF7b_40_I	ORF7b	40	SRR15586925	27874	C	T	1	2021-08-07	United States
ORF8_118_NA	ORF8	118	SRR15586925	28247	A	-GATTTC	0,908913	2021-08-07	United States
ORF8_120_L	ORF8	120	SRR15586925	28253	C	A	0,994911	2021-08-07	United States
N_63_G	N	63	SRR15586925	28461	A	G	0,974636	2021-08-07	United States
N_203_M	N	203	SRR15586925	28881	G	T	1	2021-08-07	United States
N_215_C	N	215	SRR15586925	28916	G	T	0,999587	2021-08-07	United States
N_377_Y	N	377	SRR15586925	29402	G	T	1	2021-08-07	United States
ORF1ab_575_R	ORF1ab	575	SRR15586926	1989	A	G	0,0728898	2021-08-07	United States
ORF1ab_1127_Y	ORF1ab	1127	SRR15586926	3644	G	T	1	2021-08-07	United States
ORF1ab_1306_S	ORF1ab	1306	SRR15586926	4181	G	T	0,999801	2021-08-07	United States
ORF1ab_2046_L	ORF1ab	2046	SRR15586926	6402	C	T	0,999277	2021-08-07	United States
ORF1ab_2287_S	ORF1ab	2287	SRR15586926	7124	C	T	1	2021-08-07	United States
ORF1ab_2930_L	ORF1ab	2930	SRR15586926	9053	G	T	0,995195	2021-08-07	United States
ORF1ab_3255_I	ORF1ab	3255	SRR15586926	10029	C	T	0,999821	2021-08-07	United States
ORF1ab_3646_A	ORF1ab	3646	SRR15586926	11201	A	G	0,999787	2021-08-07	United States
ORF1ab_3731_V	ORF1ab	3731	SRR15586926	11456	A	G	0,999802	2021-08-07	United States
ORF1ab_4285_V	ORF1ab	4285	SRR15586926	13119	C	T	0,999717	2021-08-07	United States
ORF1ab_314_L	ORF1ab	314	SRR15586926	14408	C	T	0,999463	2021-08-07	United States
ORF1ab_662_S	ORF1ab	662	SRR15586926	15451	G	A	0,995964	2021-08-07	United States
ORF1ab_1000_L	ORF1ab	1000	SRR15586926	16466	C	T	0,999941	2021-08-07	United States
ORF1ab_1250_V	ORF1ab	1250	SRR15586926	17215	A	G	0,999872	2021-08-07	United States
ORF1ab_1550_Y	ORF1ab	1550	SRR15586926	18115	C	T	0,999716	2021-08-07	United States
ORF1ab_1918_V	ORF1ab	1918	SRR15586926	19220	C	T	0,999796	2021-08-07	United States
S_19_R	S	19	SRR15586926	21618	C	G	0,999761	2021-08-07	United States
S_142_D	S	142	SRR15586926	21987	G	A	0,803279	2021-08-07	United States
S_156_NA	S	156	SRR15586926	22028	G	-AGTTCA	0,979095	2021-08-07	United States
S_452_R	S	452	SRR15586926	22917	T	G	1	2021-08-07	United States
S_478_K	S	478	SRR15586926	22995	C	A	0,999721	2021-08-07	United States
S_614_G	S	614	SRR15586926	23403	A	G	0,999838	2021-08-07	United States
S_681_R	S	681	SRR15586926	23604	C	G	0,999811	2021-08-07	United States
S_846_V	S	846	SRR15586926	24099	C	T	0,999284	2021-08-07	United States
S_950_N	S	950	SRR15586926	24410	G	A	0,963278	2021-08-07	United States
ORF3a_26_L	ORF3a	26	SRR15586926	25469	C	T	0,999811	2021-08-07	United States
M_82_T	M	82	SRR15586926	26767	T	C	0,999728	2021-08-07	United States
ORF7a_82_A	ORF7a	82	SRR15586926	27638	T	C	1	2021-08-07	United States
ORF7a_120_I	ORF7a	120	SRR15586926	27752	C	T	1	2021-08-07	United States
ORF7b_40_I	ORF7b	40	SRR15586926	27874	C	T	0,999912	2021-08-07	United States
ORF8_107_NA	ORF8	107	SRR15586926	28214	C	+TT	0,0504452	2021-08-07	United States
ORF8_107_NA	ORF8	107	SRR15586926	28214	C	+T	0,869264	2021-08-07	United States
ORF8_118_NA	ORF8	118	SRR15586926	28247	A	-GATTTC	0,928945	2021-08-07	United States
ORF8_119_V	ORF8	119	SRR15586926	28249	A	T	1	2021-08-07	United States
ORF8_120_L	ORF8	120	SRR15586926	28253	C	A	0,992263	2021-08-07	United States
N_63_G	N	63	SRR15586926	28461	A	G	0,969864	2021-08-07	United States
N_203_M	N	203	SRR15586926	28881	G	T	1	2021-08-07	United States
N_215_C	N	215	SRR15586926	28916	G	T	0,998883	2021-08-07	United States
N_377_Y	N	377	SRR15586926	29402	G	T	0,997152	2021-08-07	United States
ORF1ab_10_K	ORF1ab	10	SRR15586927	293	G	A	0,77268	2021-08-07	United States
ORF1ab_767_K	ORF1ab	767	SRR15586927	2564	G	A	0,999881	2021-08-07	United States
ORF1ab_1228_G	ORF1ab	1228	SRR15586927	3948	A	G	1	2021-08-07	United States
ORF1ab_1306_S	ORF1ab	1306	SRR15586927	4181	G	T	1	2021-08-07	United States
ORF1ab_2024_L	ORF1ab	2024	SRR15586927	6336	C	T	0,999684	2021-08-07	United States
ORF1ab_2046_L	ORF1ab	2046	SRR15586927	6402	C	T	0,999789	2021-08-07	United States
ORF1ab_2287_S	ORF1ab	2287	SRR15586927	7124	C	T	1	2021-08-07	United States
ORF1ab_2930_L	ORF1ab	2930	SRR15586927	9053	G	T	0,999448	2021-08-07	United States
ORF1ab_3255_I	ORF1ab	3255	SRR15586927	10029	C	T	0,99987	2021-08-07	United States
ORF1ab_3646_A	ORF1ab	3646	SRR15586927	11201	A	G	0,999855	2021-08-07	United States
ORF1ab_3766_F	ORF1ab	3766	SRR15586927	11562	G	T	0,818707	2021-08-07	United States
ORF1ab_31_G	ORF1ab	31	SRR15586927	13559	A	G	0,999878	2021-08-07	United States
ORF1ab_314_L	ORF1ab	314	SRR15586927	14408	C	T	1	2021-08-07	United States
ORF1ab_662_S	ORF1ab	662	SRR15586927	15451	G	A	0,998301	2021-08-07	United States
ORF1ab_1000_L	ORF1ab	1000	SRR15586927	16466	C	T	1	2021-08-07	United States
ORF1ab_1918_V	ORF1ab	1918	SRR15586927	19220	C	T	0,999195	2021-08-07	United States
ORF1ab_2338_L	ORF1ab	2338	SRR15586927	20480	C	T	0,292976	2021-08-07	United States
S_19_R	S	19	SRR15586927	21618	C	G	0,999808	2021-08-07	United States
S_142_D	S	142	SRR15586927	21987	G	A	0,562176	2021-08-07	United States
S_156_NA	S	156	SRR15586927	22028	G	-AGTTCA	0,991786	2021-08-07	United States
S_177_I	S	177	SRR15586927	22093	G	A	1	2021-08-07	United States
S_452_R	S	452	SRR15586927	22917	T	G	0,999413	2021-08-07	United States
S_478_K	S	478	SRR15586927	22995	C	A	1	2021-08-07	United States
S_614_G	S	614	SRR15586927	23403	A	G	1	2021-08-07	United States
S_681_R	S	681	SRR15586927	23604	C	G	0,998706	2021-08-07	United States
S_950_N	S	950	SRR15586927	24410	G	A	0,830076	2021-08-07	United States
ORF3a_26_L	ORF3a	26	SRR15586927	25469	C	T	1	2021-08-07	United States
ORF3a_239_Q	ORF3a	239	SRR15586927	26107	G	C	1	2021-08-07	United States
M_82_T	M	82	SRR15586927	26767	T	C	1	2021-08-07	United States
ORF7a_82_A	ORF7a	82	SRR15586927	27638	T	C	0,999682	2021-08-07	United States
ORF7a_120_I	ORF7a	120	SRR15586927	27752	C	T	1	2021-08-07	United States
ORF7b_40_I	ORF7b	40	SRR15586927	27874	C	T	0,999453	2021-08-07	United States
ORF8_118_NA	ORF8	118	SRR15586927	28247	A	-GATTTC	0,945436	2021-08-07	United States
ORF8_120_L	ORF8	120	SRR15586927	28253	C	A	0,985714	2021-08-07	United States
N_63_G	N	63	SRR15586927	28461	A	G	0,927536	2021-08-07	United States
N_203_M	N	203	SRR15586927	28881	G	T	0,999273	2021-08-07	United States
N_215_C	N	215	SRR15586927	28916	G	T	0,999821	2021-08-07	United States
N_377_Y	N	377	SRR15586927	29402	G	T	0,998841	2021-08-07	United States
ORF1ab_1306_S	ORF1ab	1306	SRR15586930	4181	G	T	0,999689	2021-08-07	United States
ORF1ab_2046_L	ORF1ab	2046	SRR15586930	6402	C	T	0,999653	2021-08-07	United States
ORF1ab_2287_S	ORF1ab	2287	SRR15586930	7124	C	T	0,999611	2021-08-07	United States
ORF1ab_2554_V	ORF1ab	2554	SRR15586930	7926	C	T	1	2021-08-07	United States
ORF1ab_2930_L	ORF1ab	2930	SRR15586930	9053	G	T	0,999314	2021-08-07	United States
ORF1ab_3255_I	ORF1ab	3255	SRR15586930	10029	C	T	0,999891	2021-08-07	United States
ORF1ab_3646_A	ORF1ab	3646	SRR15586930	11201	A	G	0,999539	2021-08-07	United States
ORF1ab_3976_F	ORF1ab	3976	SRR15586930	12191	G	T	0,999877	2021-08-07	United States
ORF1ab_183_V	ORF1ab	183	SRR15586930	14014	T	G	0,99941	2021-08-07	United States
ORF1ab_314_L	ORF1ab	314	SRR15586930	14408	C	T	0,999208	2021-08-07	United States
ORF1ab_662_S	ORF1ab	662	SRR15586930	15451	G	A	0,998697	2021-08-07	United States
ORF1ab_1000_L	ORF1ab	1000	SRR15586930	16466	C	T	0,999761	2021-08-07	United States
ORF1ab_1918_V	ORF1ab	1918	SRR15586930	19220	C	T	0,999678	2021-08-07	United States
S_19_R	S	19	SRR15586930	21618	C	G	1	2021-08-07	United States
S_142_D	S	142	SRR15586930	21987	G	A	0,681818	2021-08-07	United States
S_156_NA	S	156	SRR15586930	22028	G	-AGTTCA	0,995681	2021-08-07	United States
S_452_R	S	452	SRR15586930	22917	T	G	0,99967	2021-08-07	United States
S_478_K	S	478	SRR15586930	22995	C	A	1	2021-08-07	United States
S_614_G	S	614	SRR15586930	23403	A	G	0,999775	2021-08-07	United States
S_681_R	S	681	SRR15586930	23604	C	G	1	2021-08-07	United States
S_950_N	S	950	SRR15586930	24410	G	A	0,922465	2021-08-07	United States
ORF3a_26_L	ORF3a	26	SRR15586930	25469	C	T	1	2021-08-07	United States
M_82_T	M	82	SRR15586930	26767	T	C	0,999629	2021-08-07	United States
ORF7a_82_A	ORF7a	82	SRR15586930	27638	T	C	0,999277	2021-08-07	United States
ORF7a_120_I	ORF7a	120	SRR15586930	27752	C	T	0,999901	2021-08-07	United States
ORF7b_40_I	ORF7b	40	SRR15586930	27874	C	T	1	2021-08-07	United States
ORF8_118_NA	ORF8	118	SRR15586930	28247	A	-GATTTC	0,928692	2021-08-07	United States
ORF8_120_L	ORF8	120	SRR15586930	28253	C	A	1	2021-08-07	United States
N_63_G	N	63	SRR15586930	28461	A	G	0,959954	2021-08-07	United States
N_203_M	N	203	SRR15586930	28881	G	T	0,99803	2021-08-07	United States
N_215_C	N	215	SRR15586930	28916	G	T	0,999769	2021-08-07	United States
N_377_Y	N	377	SRR15586930	29402	G	T	0,999861	2021-08-07	United States
ORF1ab_1306_S	ORF1ab	1306	SRR15586932	4181	G	T	0,999709	2021-08-07	United States
ORF1ab_2046_L	ORF1ab	2046	SRR15586932	6402	C	T	0,999396	2021-08-07	United States
ORF1ab_2287_S	ORF1ab	2287	SRR15586932	7124	C	T	1	2021-08-07	United States
ORF1ab_2510_P	ORF1ab	2510	SRR15586932	7794	A	C	0,999905	2021-08-07	United States
ORF1ab_2930_L	ORF1ab	2930	SRR15586932	9053	G	T	0,999467	2021-08-07	United States
ORF1ab_3255_I	ORF1ab	3255	SRR15586932	10029	C	T	1	2021-08-07	United States
ORF1ab_3646_A	ORF1ab	3646	SRR15586932	11201	A	G	0,999746	2021-08-07	United States
ORF1ab_3731_V	ORF1ab	3731	SRR15586932	11456	A	G	1	2021-08-07	United States
ORF1ab_314_L	ORF1ab	314	SRR15586932	14408	C	T	0,999665	2021-08-07	United States
ORF1ab_662_S	ORF1ab	662	SRR15586932	15451	G	A	0,999107	2021-08-07	United States
ORF1ab_1000_L	ORF1ab	1000	SRR15586932	16466	C	T	1	2021-08-07	United States
ORF1ab_1918_V	ORF1ab	1918	SRR15586932	19220	C	T	0,999778	2021-08-07	United States
S_19_R	S	19	SRR15586932	21618	C	G	1	2021-08-07	United States
S_30_H	S	30	SRR15586932	21650	A	C	0,0582933	2021-08-07	United States
S_156_NA	S	156	SRR15586932	22028	G	-AGTTCA	0,999179	2021-08-07	United States
S_452_R	S	452	SRR15586932	22917	T	G	1	2021-08-07	United States
S_478_K	S	478	SRR15586932	22995	C	A	0,997354	2021-08-07	United States
S_614_G	S	614	SRR15586932	23403	A	G	0,999796	2021-08-07	United States
S_681_R	S	681	SRR15586932	23604	C	G	0,997684	2021-08-07	United States
S_950_N	S	950	SRR15586932	24410	G	A	0,992984	2021-08-07	United States
ORF3a_26_L	ORF3a	26	SRR15586932	25469	C	T	0,999867	2021-08-07	United States
M_82_T	M	82	SRR15586932	26767	T	C	0,999936	2021-08-07	United States
M_109_I	M	109	SRR15586932	26849	G	T	0,979431	2021-08-07	United States
ORF7a_82_A	ORF7a	82	SRR15586932	27638	T	C	1	2021-08-07	United States
ORF7a_120_I	ORF7a	120	SRR15586932	27752	C	T	1	2021-08-07	United States
ORF7b_40_I	ORF7b	40	SRR15586932	27874	C	T	1	2021-08-07	United States
ORF8_118_NA	ORF8	118	SRR15586932	28247	A	-GATTTC	0,919782	2021-08-07	United States
ORF8_119_V	ORF8	119	SRR15586932	28249	A	T	0,443478	2021-08-07	United States
ORF8_120_L	ORF8	120	SRR15586932	28253	C	A	1	2021-08-07	United States
N_63_G	N	63	SRR15586932	28461	A	G	0,98821	2021-08-07	United States
N_377_Y	N	377	SRR15586932	29402	G	T	1	2021-08-07	United States
ORF1ab_1306_S	ORF1ab	1306	SRR15586933	4181	G	T	0,998885	2021-08-08	United States
ORF1ab_1517_F	ORF1ab	1517	SRR15586933	4815	C	T	0,0886125	2021-08-08	United States
ORF1ab_2046_L	ORF1ab	2046	SRR15586933	6402	C	T	0,999528	2021-08-08	United States
ORF1ab_2287_S	ORF1ab	2287	SRR15586933	7124	C	T	1	2021-08-08	United States
ORF1ab_2930_L	ORF1ab	2930	SRR15586933	9053	G	T	0,999784	2021-08-08	United States
ORF1ab_3255_I	ORF1ab	3255	SRR15586933	10029	C	T	0,999755	2021-08-08	United States
ORF1ab_3646_A	ORF1ab	3646	SRR15586933	11201	A	G	0,999786	2021-08-08	United States
ORF1ab_4179_K	ORF1ab	4179	SRR15586933	12801	G	A	0,998843	2021-08-08	United States
ORF1ab_314_L	ORF1ab	314	SRR15586933	14408	C	T	0,999828	2021-08-08	United States
ORF1ab_662_S	ORF1ab	662	SRR15586933	15451	G	A	0,998789	2021-08-08	United States
ORF1ab_1000_L	ORF1ab	1000	SRR15586933	16466	C	T	0,999349	2021-08-08	United States
ORF1ab_1918_V	ORF1ab	1918	SRR15586933	19220	C	T	0,999832	2021-08-08	United States
ORF1ab_2523_F	ORF1ab	2523	SRR15586933	21034	C	T	0,99985	2021-08-08	United States
S_19_R	S	19	SRR15586933	21618	C	G	1	2021-08-08	United States
S_142_D	S	142	SRR15586933	21987	G	A	0,818919	2021-08-08	United States
S_156_NA	S	156	SRR15586933	22028	G	-AGTTCA	0,99736	2021-08-08	United States
S_452_R	S	452	SRR15586933	22917	T	G	1	2021-08-08	United States
S_478_K	S	478	SRR15586933	22995	C	A	1	2021-08-08	United States
S_614_G	S	614	SRR15586933	23403	A	G	0,999924	2021-08-08	United States
S_681_R	S	681	SRR15586933	23604	C	G	0,999837	2021-08-08	United States
S_950_N	S	950	SRR15586933	24410	G	A	0,981183	2021-08-08	United States
ORF3a_26_L	ORF3a	26	SRR15586933	25469	C	T	0,998608	2021-08-08	United States
ORF3a_239_Q	ORF3a	239	SRR15586933	26107	G	C	0,999794	2021-08-08	United States
M_82_T	M	82	SRR15586933	26767	T	C	0,999829	2021-08-08	United States
ORF7a_82_A	ORF7a	82	SRR15586933	27638	T	C	0,998271	2021-08-08	United States
ORF7a_120_I	ORF7a	120	SRR15586933	27752	C	T	1	2021-08-08	United States
ORF7b_40_I	ORF7b	40	SRR15586933	27874	C	T	1	2021-08-08	United States
ORF8_118_NA	ORF8	118	SRR15586933	28247	A	-GATTTC	0,926172	2021-08-08	United States
ORF8_119_V	ORF8	119	SRR15586933	28249	A	T	0,273684	2021-08-08	United States
ORF8_120_L	ORF8	120	SRR15586933	28253	C	A	0,998652	2021-08-08	United States
N_63_G	N	63	SRR15586933	28461	A	G	0,97696	2021-08-08	United States
N_203_M	N	203	SRR15586933	28881	G	T	0,999902	2021-08-08	United States
N_215_C	N	215	SRR15586933	28916	G	T	0,999099	2021-08-08	United States
N_377_Y	N	377	SRR15586933	29402	G	T	1	2021-08-08	United States
ORF1ab_1640_L	ORF1ab	1640	SRR15586935	5184	C	T	0,998705	2021-08-07	United States
ORF1ab_3209_V	ORF1ab	3209	SRR15586935	9891	C	T	0,999639	2021-08-07	United States
ORF1ab_3718_A	ORF1ab	3718	SRR15586935	11418	T	C	0,999961	2021-08-07	United States
ORF1ab_3750_I	ORF1ab	3750	SRR15586935	11514	C	T	0,999639	2021-08-07	United States
ORF1ab_314_L	ORF1ab	314	SRR15586935	14408	C	T	0,99969	2021-08-07	United States
ORF1ab_662_S	ORF1ab	662	SRR15586935	15451	G	A	0,998453	2021-08-07	United States
ORF1ab_1000_L	ORF1ab	1000	SRR15586935	16466	C	T	0,999834	2021-08-07	United States
S_19_R	S	19	SRR15586935	21618	C	G	0,999656	2021-08-07	United States
S_142_D	S	142	SRR15586935	21987	G	A	0,728	2021-08-07	United States
S_156_NA	S	156	SRR15586935	22028	G	-AGTTCA	0,995739	2021-08-07	United States
S_222_V	S	222	SRR15586935	22227	C	T	0,99926	2021-08-07	United States
S_452_R	S	452	SRR15586935	22917	T	G	1	2021-08-07	United States
S_478_K	S	478	SRR15586935	22995	C	A	1	2021-08-07	United States
S_520_E	S	520	SRR15586935	23121	C	A	0,0838012	2021-08-07	United States
S_614_G	S	614	SRR15586935	23403	A	G	0,999975	2021-08-07	United States
S_681_R	S	681	SRR15586935	23604	C	G	1	2021-08-07	United States
S_950_N	S	950	SRR15586935	24410	G	A	0,933113	2021-08-07	United States
S_1264_L	S	1264	SRR15586935	25352	G	T	0,982328	2021-08-07	United States
ORF3a_26_L	ORF3a	26	SRR15586935	25469	C	T	0,999816	2021-08-07	United States
M_82_T	M	82	SRR15586935	26767	T	C	0,999783	2021-08-07	United States
M_212_T	M	212	SRR15586935	27157	G	C	0,997266	2021-08-07	United States
ORF6_48_N	ORF6	48	SRR15586935	27345	A	T	1	2021-08-07	United States
ORF7a_80_I	ORF7a	80	SRR15586935	27632	G	T	0,99977	2021-08-07	United States
ORF7a_82_A	ORF7a	82	SRR15586935	27638	T	C	1	2021-08-07	United States
ORF7a_120_I	ORF7a	120	SRR15586935	27752	C	T	0,999868	2021-08-07	United States
ORF8_118_NA	ORF8	118	SRR15586935	28247	A	-GATTTC	0,936979	2021-08-07	United States
ORF8_120_L	ORF8	120	SRR15586935	28253	C	A	0,992866	2021-08-07	United States
N_63_G	N	63	SRR15586935	28461	A	G	0,959751	2021-08-07	United States
N_203_M	N	203	SRR15586935	28881	G	T	1	2021-08-07	United States
N_377_Y	N	377	SRR15586935	29402	G	T	1	2021-08-07	United States
ORF1ab_614_I	ORF1ab	614	SRR15586939	2106	C	T	0,999915	2021-08-07	United States
ORF1ab_991_R	ORF1ab	991	SRR15586939	3237	A	G	0,999733	2021-08-07	United States
ORF1ab_1280_N	ORF1ab	1280	SRR15586939	4105	G	T	0,999763	2021-08-07	United States
ORF1ab_1306_S	ORF1ab	1306	SRR15586939	4181	G	T	0,999879	2021-08-07	United States
ORF1ab_2046_L	ORF1ab	2046	SRR15586939	6402	C	T	0,999455	2021-08-07	United States
ORF1ab_2287_S	ORF1ab	2287	SRR15586939	7124	C	T	0,999605	2021-08-07	United States
ORF1ab_2930_L	ORF1ab	2930	SRR15586939	9053	G	T	0,998199	2021-08-07	United States
ORF1ab_3255_I	ORF1ab	3255	SRR15586939	10029	C	T	0,999889	2021-08-07	United States
ORF1ab_3646_A	ORF1ab	3646	SRR15586939	11201	A	G	0,999534	2021-08-07	United States
ORF1ab_3731_V	ORF1ab	3731	SRR15586939	11456	A	G	1	2021-08-07	United States
ORF1ab_314_L	ORF1ab	314	SRR15586939	14408	C	T	0,999127	2021-08-07	United States
ORF1ab_662_S	ORF1ab	662	SRR15586939	15451	G	A	0,998903	2021-08-07	United States
ORF1ab_1000_L	ORF1ab	1000	SRR15586939	16466	C	T	0,999919	2021-08-07	United States
ORF1ab_1089_L	ORF1ab	1089	SRR15586939	16733	C	T	0,999933	2021-08-07	United States
ORF1ab_1918_V	ORF1ab	1918	SRR15586939	19220	C	T	0,999699	2021-08-07	United States
S_19_R	S	19	SRR15586939	21618	C	G	1	2021-08-07	United States
S_142_D	S	142	SRR15586939	21987	G	A	0,473333	2021-08-07	United States
S_156_NA	S	156	SRR15586939	22028	G	-AGTTCA	0,996143	2021-08-07	United States
S_452_R	S	452	SRR15586939	22917	T	G	0,998293	2021-08-07	United States
S_478_K	S	478	SRR15586939	22995	C	A	1	2021-08-07	United States
S_614_G	S	614	SRR15586939	23403	A	G	0,999843	2021-08-07	United States
S_681_R	S	681	SRR15586939	23604	C	G	0,999769	2021-08-07	United States
S_950_N	S	950	SRR15586939	24410	G	A	0,953931	2021-08-07	United States
ORF3a_26_L	ORF3a	26	SRR15586939	25469	C	T	0,999452	2021-08-07	United States
M_82_T	M	82	SRR15586939	26767	T	C	0,999488	2021-08-07	United States
ORF7a_82_A	ORF7a	82	SRR15586939	27638	T	C	1	2021-08-07	United States
ORF7a_120_I	ORF7a	120	SRR15586939	27752	C	T	1	2021-08-07	United States
ORF7b_40_I	ORF7b	40	SRR15586939	27874	C	T	1	2021-08-07	United States
ORF8_118_NA	ORF8	118	SRR15586939	28247	A	-GATTTC	0,933911	2021-08-07	United States
ORF8_120_L	ORF8	120	SRR15586939	28253	C	A	1	2021-08-07	United States
N_63_G	N	63	SRR15586939	28461	A	G	0,937118	2021-08-07	United States
N_203_M	N	203	SRR15586939	28881	G	T	1	2021-08-07	United States
N_215_C	N	215	SRR15586939	28916	G	T	0,999182	2021-08-07	United States
N_377_Y	N	377	SRR15586939	29402	G	T	1	2021-08-07	United States
ORF1ab_140_NA	ORF1ab	140	SRR15586941	685	A	-AAGTCATTT	0,972301	2021-08-10	United States
ORF1ab_1640_L	ORF1ab	1640	SRR15586941	5184	C	T	0,999328	2021-08-10	United States
ORF1ab_1826_D	ORF1ab	1826	SRR15586941	5743	G	C	0,0722687	2021-08-10	United States
ORF1ab_1827_H	ORF1ab	1827	SRR15586941	5744	T	C	0,0719265	2021-08-10	United States
ORF1ab_3209_V	ORF1ab	3209	SRR15586941	9891	C	T	0,999621	2021-08-10	United States
ORF1ab_3718_A	ORF1ab	3718	SRR15586941	11418	T	C	0,999949	2021-08-10	United States
ORF1ab_3750_I	ORF1ab	3750	SRR15586941	11514	C	T	0,999803	2021-08-10	United States
ORF1ab_3930_F	ORF1ab	3930	SRR15586941	12053	C	T	1	2021-08-10	United States
ORF1ab_314_L	ORF1ab	314	SRR15586941	14408	C	T	0,999362	2021-08-10	United States
ORF1ab_662_S	ORF1ab	662	SRR15586941	15451	G	A	0,997955	2021-08-10	United States
ORF1ab_1000_L	ORF1ab	1000	SRR15586941	16466	C	T	0,999849	2021-08-10	United States
ORF1ab_2127_S	ORF1ab	2127	SRR15586941	19846	G	A	0,999789	2021-08-10	United States
S_19_R	S	19	SRR15586941	21618	C	G	0,999911	2021-08-10	United States
S_142_D	S	142	SRR15586941	21987	G	A	0,454086	2021-08-10	United States
S_156_NA	S	156	SRR15586941	22028	G	-AGTTCA	0,995962	2021-08-10	United States
S_222_V	S	222	SRR15586941	22227	C	T	0,999822	2021-08-10	United States
S_344_T	S	344	SRR15586941	22592	G	A	0,999867	2021-08-10	United States
S_452_R	S	452	SRR15586941	22917	T	G	0,999647	2021-08-10	United States
S_478_K	S	478	SRR15586941	22995	C	A	0,999508	2021-08-10	United States
S_614_G	S	614	SRR15586941	23403	A	G	0,999879	2021-08-10	United States
S_681_R	S	681	SRR15586941	23604	C	G	0,999758	2021-08-10	United States
S_950_N	S	950	SRR15586941	24410	G	A	0,80651	2021-08-10	United States
S_1247_Y	S	1247	SRR15586941	25302	G	A	0,999059	2021-08-10	United States
S_1264_L	S	1264	SRR15586941	25352	G	T	0,862404	2021-08-10	United States
ORF3a_26_L	ORF3a	26	SRR15586941	25469	C	T	0,999506	2021-08-10	United States
M_82_T	M	82	SRR15586941	26767	T	C	0,999738	2021-08-10	United States
ORF6_48_N	ORF6	48	SRR15586941	27345	A	T	0,9997	2021-08-10	United States
ORF7a_82_A	ORF7a	82	SRR15586941	27638	T	C	0,999572	2021-08-10	United States
ORF7a_120_I	ORF7a	120	SRR15586941	27752	C	T	0,999871	2021-08-10	United States
ORF8_118_NA	ORF8	118	SRR15586941	28247	A	-GATTTC	0,91982	2021-08-10	United States
ORF8_120_L	ORF8	120	SRR15586941	28253	C	A	0,996217	2021-08-10	United States
N_63_G	N	63	SRR15586941	28461	A	G	0,906501	2021-08-10	United States
N_203_M	N	203	SRR15586941	28881	G	T	0,999811	2021-08-10	United States
N_377_Y	N	377	SRR15586941	29402	G	T	0,999639	2021-08-10	United States
ORF1ab_309_L	ORF1ab	309	SRR15586943	1191	C	T	0,999821	2021-08-10	United States
ORF1ab_1640_L	ORF1ab	1640	SRR15586943	5184	C	T	0,99955	2021-08-10	United States
ORF1ab_1921_Q	ORF1ab	1921	SRR15586943	6027	C	A	0,999284	2021-08-10	United States
ORF1ab_2659_Y	ORF1ab	2659	SRR15586943	8240	C	T	0,999697	2021-08-10	United States
ORF1ab_2980_N	ORF1ab	2980	SRR15586943	9203	G	A	0,999068	2021-08-10	United States
ORF1ab_3138_S	ORF1ab	3138	SRR15586943	9678	T	C	0,999701	2021-08-10	United States
ORF1ab_3580_Q	ORF1ab	3580	SRR15586943	11005	C	A	0,92084	2021-08-10	United States
ORF1ab_3672_I	ORF1ab	3672	SRR15586943	11280	C	T	0,998943	2021-08-10	United States
ORF1ab_150_R	ORF1ab	150	SRR15586943	13916	A	G	0,999919	2021-08-10	United States
ORF1ab_169_V	ORF1ab	169	SRR15586943	13972	T	G	0,972456	2021-08-10	United States
ORF1ab_314_L	ORF1ab	314	SRR15586943	14408	C	T	0,99936	2021-08-10	United States
ORF1ab_1286_F	ORF1ab	1286	SRR15586943	17325	G	T	0,999345	2021-08-10	United States
ORF1ab_2310_R	ORF1ab	2310	SRR15586943	20396	A	G	0,99952	2021-08-10	United States
S_19_R	S	19	SRR15586943	21618	C	G	0,999944	2021-08-10	United States
S_77_T	S	77	SRR15586943	21792	A	C	1	2021-08-10	United States
S_142_D	S	142	SRR15586943	21987	G	A	0,679842	2021-08-10	United States
S_156_NA	S	156	SRR15586943	22028	G	-AGTTCA	0,973103	2021-08-10	United States
S_452_R	S	452	SRR15586943	22917	T	G	0,999142	2021-08-10	United States
S_478_K	S	478	SRR15586943	22995	C	A	0,999453	2021-08-10	United States
S_614_G	S	614	SRR15586943	23403	A	G	0,999264	2021-08-10	United States
S_681_R	S	681	SRR15586943	23604	C	G	0,999754	2021-08-10	United States
S_950_N	S	950	SRR15586943	24410	G	A	0,965952	2021-08-10	United States
S_1264_L	S	1264	SRR15586943	25352	G	T	0,985809	2021-08-10	United States
ORF3a_26_L	ORF3a	26	SRR15586943	25469	C	T	1	2021-08-10	United States
ORF3a_92_L	ORF3a	92	SRR15586943	25667	C	T	0,995353	2021-08-10	United States
M_82_T	M	82	SRR15586943	26767	T	C	0,999789	2021-08-10	United States
ORF7a_82_A	ORF7a	82	SRR15586943	27638	T	C	0,998757	2021-08-10	United States
ORF7a_120_I	ORF7a	120	SRR15586943	27752	C	T	1	2021-08-10	United States
N_63_G	N	63	SRR15586943	28461	A	G	0,975944	2021-08-10	United States
N_203_M	N	203	SRR15586943	28881	G	T	0,999894	2021-08-10	United States
N_377_Y	N	377	SRR15586943	29402	G	T	0,997121	2021-08-10	United States
ORF1ab_964_V	ORF1ab	964	SRR15586945	3156	C	T	0,973116	2021-08-10	United States
ORF1ab_1306_S	ORF1ab	1306	SRR15586945	4181	G	T	0,999785	2021-08-10	United States
ORF1ab_2046_L	ORF1ab	2046	SRR15586945	6402	C	T	0,999333	2021-08-10	United States
ORF1ab_2287_S	ORF1ab	2287	SRR15586945	7124	C	T	0,999444	2021-08-10	United States
ORF1ab_2554_V	ORF1ab	2554	SRR15586945	7926	C	T	1	2021-08-10	United States
ORF1ab_2930_L	ORF1ab	2930	SRR15586945	9053	G	T	1	2021-08-10	United States
ORF1ab_2972_F	ORF1ab	2972	SRR15586945	9180	C	T	1	2021-08-10	United States
ORF1ab_3116_F	ORF1ab	3116	SRR15586945	9611	C	T	0,999419	2021-08-10	United States
ORF1ab_3255_I	ORF1ab	3255	SRR15586945	10029	C	T	0,999755	2021-08-10	United States
ORF1ab_3646_A	ORF1ab	3646	SRR15586945	11201	A	G	0,999764	2021-08-10	United States
ORF1ab_183_V	ORF1ab	183	SRR15586945	14014	T	G	0,999964	2021-08-10	United States
ORF1ab_314_L	ORF1ab	314	SRR15586945	14408	C	T	0,999444	2021-08-10	United States
ORF1ab_662_S	ORF1ab	662	SRR15586945	15451	G	A	0,997994	2021-08-10	United States
ORF1ab_1000_L	ORF1ab	1000	SRR15586945	16466	C	T	0,999827	2021-08-10	United States
ORF1ab_1918_V	ORF1ab	1918	SRR15586945	19220	C	T	0,99987	2021-08-10	United States
S_19_R	S	19	SRR15586945	21618	C	G	0,999969	2021-08-10	United States
S_142_D	S	142	SRR15586945	21987	G	A	0,524514	2021-08-10	United States
S_156_NA	S	156	SRR15586945	22028	G	-AGTTCA	0,975092	2021-08-10	United States
S_452_R	S	452	SRR15586945	22917	T	G	0,999791	2021-08-10	United States
S_478_K	S	478	SRR15586945	22995	C	A	0,999638	2021-08-10	United States
S_614_G	S	614	SRR15586945	23403	A	G	0,999949	2021-08-10	United States
S_681_R	S	681	SRR15586945	23604	C	G	1	2021-08-10	United States
S_950_N	S	950	SRR15586945	24410	G	A	0,918523	2021-08-10	United States
ORF3a_26_L	ORF3a	26	SRR15586945	25469	C	T	1	2021-08-10	United States
M_82_T	M	82	SRR15586945	26767	T	C	0,999628	2021-08-10	United States
ORF7a_82_A	ORF7a	82	SRR15586945	27638	T	C	0,999181	2021-08-10	United States
ORF7a_120_I	ORF7a	120	SRR15586945	27752	C	T	0,99993	2021-08-10	United States
ORF7b_40_I	ORF7b	40	SRR15586945	27874	C	T	0,999256	2021-08-10	United States
ORF8_118_NA	ORF8	118	SRR15586945	28247	A	-GATTTC	0,922028	2021-08-10	United States
ORF8_120_L	ORF8	120	SRR15586945	28253	C	A	0,997814	2021-08-10	United States
N_63_G	N	63	SRR15586945	28461	A	G	0,961862	2021-08-10	United States
N_203_M	N	203	SRR15586945	28881	G	T	0,999529	2021-08-10	United States
N_215_C	N	215	SRR15586945	28916	G	T	0,998983	2021-08-10	United States
N_377_Y	N	377	SRR15586945	29402	G	T	0,998784	2021-08-10	United States
ORF1ab_81_NA	ORF1ab	81	SRR15586948	507	A	-TGGTCATGTTATGGT	0,790557	2021-08-08	United States
ORF1ab_1306_S	ORF1ab	1306	SRR15586948	4181	G	T	0,999911	2021-08-08	United States
ORF1ab_2046_L	ORF1ab	2046	SRR15586948	6402	C	T	0,998844	2021-08-08	United States
ORF1ab_2287_S	ORF1ab	2287	SRR15586948	7124	C	T	0,998596	2021-08-08	United States
ORF1ab_2930_L	ORF1ab	2930	SRR15586948	9053	G	T	0,999685	2021-08-08	United States
ORF1ab_3255_I	ORF1ab	3255	SRR15586948	10029	C	T	0,99983	2021-08-08	United States
ORF1ab_3646_A	ORF1ab	3646	SRR15586948	11201	A	G	0,999704	2021-08-08	United States
ORF1ab_3785_C	ORF1ab	3785	SRR15586948	11619	T	G	0,999793	2021-08-08	United States
ORF1ab_314_L	ORF1ab	314	SRR15586948	14408	C	T	0,999462	2021-08-08	United States
ORF1ab_662_S	ORF1ab	662	SRR15586948	15451	G	A	0,996652	2021-08-08	United States
ORF1ab_720_D	ORF1ab	720	SRR15586948	15627	G	T	0,999287	2021-08-08	United States
ORF1ab_1000_L	ORF1ab	1000	SRR15586948	16466	C	T	0,999888	2021-08-08	United States
ORF1ab_1918_V	ORF1ab	1918	SRR15586948	19220	C	T	0,999563	2021-08-08	United States
ORF1ab_2635_H	ORF1ab	2635	SRR15586948	21372	G	T	0,987921	2021-08-08	United States
S_19_R	S	19	SRR15586948	21618	C	G	0,999675	2021-08-08	United States
S_95_I	S	95	SRR15586948	21846	C	T	1	2021-08-08	United States
S_142_D	S	142	SRR15586948	21987	G	A	0,39842	2021-08-08	United States
S_156_NA	S	156	SRR15586948	22028	G	-AGTTCA	0,997976	2021-08-08	United States
S_452_R	S	452	SRR15586948	22917	T	G	1	2021-08-08	United States
S_478_K	S	478	SRR15586948	22995	C	A	0,999768	2021-08-08	United States
S_614_G	S	614	SRR15586948	23403	A	G	0,999831	2021-08-08	United States
S_681_R	S	681	SRR15586948	23604	C	G	0,999771	2021-08-08	United States
S_950_N	S	950	SRR15586948	24410	G	A	0,950926	2021-08-08	United States
ORF3a_26_L	ORF3a	26	SRR15586948	25469	C	T	1	2021-08-08	United States
M_82_T	M	82	SRR15586948	26767	T	C	0,999921	2021-08-08	United States
ORF7a_71_I	ORF7a	71	SRR15586948	27604	G	A	1	2021-08-08	United States
ORF7a_82_A	ORF7a	82	SRR15586948	27638	T	C	0,999861	2021-08-08	United States
ORF7a_120_I	ORF7a	120	SRR15586948	27752	C	T	0,999333	2021-08-08	United States
ORF7b_40_I	ORF7b	40	SRR15586948	27874	C	T	0,999621	2021-08-08	United States
ORF8_118_NA	ORF8	118	SRR15586948	28247	A	-GATTTC	0,922899	2021-08-08	United States
ORF8_119_V	ORF8	119	SRR15586948	28249	A	T	1	2021-08-08	United States
ORF8_120_L	ORF8	120	SRR15586948	28253	C	A	0,997622	2021-08-08	United States
N_63_G	N	63	SRR15586948	28461	A	G	0,958035	2021-08-08	United States
N_203_M	N	203	SRR15586948	28881	G	T	0,999785	2021-08-08	United States
N_215_C	N	215	SRR15586948	28916	G	T	0,999331	2021-08-08	United States
N_229_H	N	229	SRR15586948	28960	G	T	0,998515	2021-08-08	United States
N_377_Y	N	377	SRR15586948	29402	G	T	0,999425	2021-08-08	United States
ORF1ab_1306_S	ORF1ab	1306	SRR15586949	4181	G	T	0,999709	2021-08-08	United States
ORF1ab_2046_L	ORF1ab	2046	SRR15586949	6402	C	T	0,998523	2021-08-08	United States
ORF1ab_2287_S	ORF1ab	2287	SRR15586949	7124	C	T	0,999323	2021-08-08	United States
ORF1ab_2327_C	ORF1ab	2327	SRR15586949	7246	G	T	0,99887	2021-08-08	United States
ORF1ab_2930_L	ORF1ab	2930	SRR15586949	9053	G	T	0,999068	2021-08-08	United States
ORF1ab_3255_I	ORF1ab	3255	SRR15586949	10029	C	T	0,999814	2021-08-08	United States
ORF1ab_3646_A	ORF1ab	3646	SRR15586949	11201	A	G	0,999703	2021-08-08	United States
ORF1ab_3731_V	ORF1ab	3731	SRR15586949	11456	A	G	0,999855	2021-08-08	United States
ORF1ab_4083_M	ORF1ab	4083	SRR15586949	12513	C	T	0,997189	2021-08-08	United States
ORF1ab_314_L	ORF1ab	314	SRR15586949	14408	C	T	0,999336	2021-08-08	United States
ORF1ab_662_S	ORF1ab	662	SRR15586949	15451	G	A	0,997858	2021-08-08	United States
ORF1ab_1000_L	ORF1ab	1000	SRR15586949	16466	C	T	0,999856	2021-08-08	United States
ORF1ab_1918_V	ORF1ab	1918	SRR15586949	19220	C	T	0,998603	2021-08-08	United States
S_19_R	S	19	SRR15586949	21618	C	G	0,999983	2021-08-08	United States
S_142_D	S	142	SRR15586949	21987	G	A	0,206084	2021-08-08	United States
S_156_NA	S	156	SRR15586949	22028	G	-AGTTCA	0,989955	2021-08-08	United States
S_452_R	S	452	SRR15586949	22917	T	G	0,999704	2021-08-08	United States
S_478_K	S	478	SRR15586949	22995	C	A	0,999851	2021-08-08	United States
S_614_G	S	614	SRR15586949	23403	A	G	0,99973	2021-08-08	United States
S_681_R	S	681	SRR15586949	23604	C	G	1	2021-08-08	United States
S_950_N	S	950	SRR15586949	24410	G	A	0,727064	2021-08-08	United States
ORF3a_26_L	ORF3a	26	SRR15586949	25469	C	T	1	2021-08-08	United States
M_82_T	M	82	SRR15586949	26767	T	C	0,999867	2021-08-08	United States
ORF7a_82_A	ORF7a	82	SRR15586949	27638	T	C	0,999835	2021-08-08	United States
ORF7a_120_I	ORF7a	120	SRR15586949	27752	C	T	0,999652	2021-08-08	United States
ORF7b_40_I	ORF7b	40	SRR15586949	27874	C	T	0,999105	2021-08-08	United States
ORF8_118_NA	ORF8	118	SRR15586949	28247	A	-GATTTC	0,925298	2021-08-08	United States
ORF8_119_V	ORF8	119	SRR15586949	28249	A	T	0,962963	2021-08-08	United States
ORF8_120_L	ORF8	120	SRR15586949	28253	C	A	0,989676	2021-08-08	United States
N_63_G	N	63	SRR15586949	28461	A	G	0,938841	2021-08-08	United States
N_203_M	N	203	SRR15586949	28881	G	T	0,999471	2021-08-08	United States
N_215_C	N	215	SRR15586949	28916	G	T	0,999689	2021-08-08	United States
N_377_Y	N	377	SRR15586949	29402	G	T	0,999543	2021-08-08	United States
ORF1ab_346_N	ORF1ab	346	SRR15586950	1302	C	A	0,999464	2021-08-08	United States
ORF1ab_1640_L	ORF1ab	1640	SRR15586950	5184	C	T	0,998388	2021-08-08	United States
ORF1ab_3209_V	ORF1ab	3209	SRR15586950	9891	C	T	0,999507	2021-08-08	United States
ORF1ab_3718_A	ORF1ab	3718	SRR15586950	11418	T	C	0,999948	2021-08-08	United States
ORF1ab_3750_I	ORF1ab	3750	SRR15586950	11514	C	T	0,999704	2021-08-08	United States
ORF1ab_314_L	ORF1ab	314	SRR15586950	14408	C	T	1	2021-08-08	United States
ORF1ab_662_S	ORF1ab	662	SRR15586950	15451	G	A	0,996023	2021-08-08	United States
ORF1ab_1000_L	ORF1ab	1000	SRR15586950	16466	C	T	0,999716	2021-08-08	United States
S_19_R	S	19	SRR15586950	21618	C	G	0,999661	2021-08-08	United States
S_142_D	S	142	SRR15586950	21987	G	A	0,3	2021-08-08	United States
S_156_NA	S	156	SRR15586950	22028	G	-AGTTCA	0,997014	2021-08-08	United States
S_222_V	S	222	SRR15586950	22227	C	T	0,999767	2021-08-08	United States
S_452_R	S	452	SRR15586950	22917	T	G	1	2021-08-08	United States
S_478_K	S	478	SRR15586950	22995	C	A	1	2021-08-08	United States
S_614_G	S	614	SRR15586950	23403	A	G	0,999922	2021-08-08	United States
S_681_R	S	681	SRR15586950	23604	C	G	1	2021-08-08	United States
S_950_N	S	950	SRR15586950	24410	G	A	0,939734	2021-08-08	United States
S_1074_S	S	1074	SRR15586950	24783	A	G	0,924006	2021-08-08	United States
S_1264_L	S	1264	SRR15586950	25352	G	T	0,889285	2021-08-08	United States
ORF3a_26_L	ORF3a	26	SRR15586950	25469	C	T	1	2021-08-08	United States
M_82_T	M	82	SRR15586950	26767	T	C	0,99973	2021-08-08	United States
ORF6_48_N	ORF6	48	SRR15586950	27345	A	T	1	2021-08-08	United States
ORF7a_82_A	ORF7a	82	SRR15586950	27638	T	C	0,999405	2021-08-08	United States
ORF7a_120_I	ORF7a	120	SRR15586950	27752	C	T	0,99949	2021-08-08	United States
ORF8_118_NA	ORF8	118	SRR15586950	28247	A	-GATTTC	0,924425	2021-08-08	United States
ORF8_119_V	ORF8	119	SRR15586950	28249	A	T	0,992593	2021-08-08	United States
ORF8_120_L	ORF8	120	SRR15586950	28253	C	A	0,997352	2021-08-08	United States
N_63_G	N	63	SRR15586950	28461	A	G	0,975249	2021-08-08	United States
N_203_M	N	203	SRR15586950	28881	G	T	0,999594	2021-08-08	United States
N_362_I	N	362	SRR15586950	29358	C	T	0,989202	2021-08-08	United States
N_377_Y	N	377	SRR15586950	29402	G	T	1	2021-08-08	United States
ORF1ab_854_D	ORF1ab	854	SRR15586951	2825	A	G	0,999907	2021-08-08	United States
ORF1ab_1306_S	ORF1ab	1306	SRR15586951	4181	G	T	0,999064	2021-08-08	United States
ORF1ab_2046_L	ORF1ab	2046	SRR15586951	6402	C	T	0,998591	2021-08-08	United States
ORF1ab_2287_S	ORF1ab	2287	SRR15586951	7124	C	T	0,999191	2021-08-08	United States
ORF1ab_2806_V	ORF1ab	2806	SRR15586951	8681	A	G	0,0927604	2021-08-08	United States
ORF1ab_2930_L	ORF1ab	2930	SRR15586951	9053	G	T	0,999617	2021-08-08	United States
ORF1ab_3255_I	ORF1ab	3255	SRR15586951	10029	C	T	0,99993	2021-08-08	United States
ORF1ab_3546_S	ORF1ab	3546	SRR15586951	10901	G	A	0,200247	2021-08-08	United States
ORF1ab_3646_A	ORF1ab	3646	SRR15586951	11201	A	G	0,998611	2021-08-08	United States
ORF1ab_314_L	ORF1ab	314	SRR15586951	14408	C	T	0,99977	2021-08-08	United States
ORF1ab_662_S	ORF1ab	662	SRR15586951	15451	G	A	0,994881	2021-08-08	United States
ORF1ab_1000_L	ORF1ab	1000	SRR15586951	16466	C	T	0,99981	2021-08-08	United States
ORF1ab_1918_V	ORF1ab	1918	SRR15586951	19220	C	T	0,999785	2021-08-08	United States
S_19_R	S	19	SRR15586951	21618	C	G	1	2021-08-08	United States
S_30_H	S	30	SRR15586951	21650	A	C	0,122041	2021-08-08	United States
S_142_D	S	142	SRR15586951	21987	G	A	0,696056	2021-08-08	United States
S_156_NA	S	156	SRR15586951	22028	G	-AGTTCA	0,93766	2021-08-08	United States
S_452_R	S	452	SRR15586951	22917	T	G	0,99625	2021-08-08	United States
S_478_K	S	478	SRR15586951	22995	C	A	0,998893	2021-08-08	United States
S_614_G	S	614	SRR15586951	23403	A	G	0,999656	2021-08-08	United States
S_653_V	S	653	SRR15586951	23520	C	T	0,0921078	2021-08-08	United States
S_681_R	S	681	SRR15586951	23604	C	G	0,99995	2021-08-08	United States
S_950_N	S	950	SRR15586951	24410	G	A	0,986017	2021-08-08	United States
ORF3a_26_L	ORF3a	26	SRR15586951	25469	C	T	0,999804	2021-08-08	United States
E_11_NA	E	11	SRR15586951	26276	C	-GTTAATA	0,0690376	2021-08-08	United States
M_82_T	M	82	SRR15586951	26767	T	C	0,999893	2021-08-08	United States
ORF7a_82_A	ORF7a	82	SRR15586951	27638	T	C	1	2021-08-08	United States
ORF7a_120_I	ORF7a	120	SRR15586951	27752	C	T	1	2021-08-08	United States
ORF7b_40_I	ORF7b	40	SRR15586951	27874	C	T	0,999327	2021-08-08	United States
ORF8_118_NA	ORF8	118	SRR15586951	28247	A	-GATTTC	0,915765	2021-08-08	United States
ORF8_119_V	ORF8	119	SRR15586951	28249	A	T	0,981651	2021-08-08	United States
ORF8_120_L	ORF8	120	SRR15586951	28253	C	A	0,996684	2021-08-08	United States
N_63_G	N	63	SRR15586951	28461	A	G	0,974801	2021-08-08	United States
N_203_M	N	203	SRR15586951	28881	G	T	0,999466	2021-08-08	United States
N_215_C	N	215	SRR15586951	28916	G	T	0,999525	2021-08-08	United States
N_327_L	N	327	SRR15586951	29253	C	T	0,999854	2021-08-08	United States
N_377_Y	N	377	SRR15586951	29402	G	T	0,998959	2021-08-08	United States
ORF1ab_20_I	ORF1ab	20	SRR15586952	323	G	A	0,99454	2021-08-08	United States
ORF1ab_261_N	ORF1ab	261	SRR15586952	1048	G	T	0,999531	2021-08-08	United States
ORF1ab_354_V	ORF1ab	354	SRR15586952	1326	C	T	0,61141	2021-08-08	United States
ORF1ab_1306_S	ORF1ab	1306	SRR15586952	4181	G	T	0,999525	2021-08-08	United States
ORF1ab_2046_L	ORF1ab	2046	SRR15586952	6402	C	T	0,996377	2021-08-08	United States
ORF1ab_2047_F	ORF1ab	2047	SRR15586952	6404	G	T	0,995874	2021-08-08	United States
ORF1ab_2287_S	ORF1ab	2287	SRR15586952	7124	C	T	0,99729	2021-08-08	United States
ORF1ab_2930_L	ORF1ab	2930	SRR15586952	9053	G	T	0,999653	2021-08-08	United States
ORF1ab_2949_C	ORF1ab	2949	SRR15586952	9110	C	T	0,99973	2021-08-08	United States
ORF1ab_3255_I	ORF1ab	3255	SRR15586952	10029	C	T	0,999794	2021-08-08	United States
ORF1ab_3646_A	ORF1ab	3646	SRR15586952	11201	A	G	0,999444	2021-08-08	United States
ORF1ab_4398_L	ORF1ab	4398	SRR15586952	13458	C	T	0,99898	2021-08-08	United States
ORF1ab_314_L	ORF1ab	314	SRR15586952	14408	C	T	0,999744	2021-08-08	United States
ORF1ab_396_I	ORF1ab	396	SRR15586952	14653	G	A	1	2021-08-08	United States
ORF1ab_662_S	ORF1ab	662	SRR15586952	15451	G	A	0,998124	2021-08-08	United States
ORF1ab_1000_L	ORF1ab	1000	SRR15586952	16466	C	T	0,999781	2021-08-08	United States
ORF1ab_1918_V	ORF1ab	1918	SRR15586952	19220	C	T	0,99791	2021-08-08	United States
S_19_R	S	19	SRR15586952	21618	C	G	1	2021-08-08	United States
S_142_D	S	142	SRR15586952	21987	G	A	0,230347	2021-08-08	United States
S_156_NA	S	156	SRR15586952	22028	G	-AGTTCA	0,979248	2021-08-08	United States
S_452_R	S	452	SRR15586952	22917	T	G	1	2021-08-08	United States
S_478_K	S	478	SRR15586952	22995	C	A	1	2021-08-08	United States
S_614_G	S	614	SRR15586952	23403	A	G	0,999946	2021-08-08	United States
S_681_R	S	681	SRR15586952	23604	C	G	0,999811	2021-08-08	United States
S_950_N	S	950	SRR15586952	24410	G	A	0,802885	2021-08-08	United States
ORF3a_26_L	ORF3a	26	SRR15586952	25469	C	T	0,999804	2021-08-08	United States
ORF3a_49_V	ORF3a	49	SRR15586952	25538	G	T	1	2021-08-08	United States
M_82_T	M	82	SRR15586952	26767	T	C	0,999743	2021-08-08	United States
ORF7a_45_L	ORF7a	45	SRR15586952	27527	C	T	0,606685	2021-08-08	United States
ORF7a_82_A	ORF7a	82	SRR15586952	27638	T	C	0,999552	2021-08-08	United States
ORF7a_120_I	ORF7a	120	SRR15586952	27752	C	T	0,99968	2021-08-08	United States
ORF7b_40_I	ORF7b	40	SRR15586952	27874	C	T	1	2021-08-08	United States
ORF8_118_NA	ORF8	118	SRR15586952	28247	A	-GATTTC	0,938265	2021-08-08	United States
ORF8_120_L	ORF8	120	SRR15586952	28253	C	A	1	2021-08-08	United States
N_63_G	N	63	SRR15586952	28461	A	G	0,839927	2021-08-08	United States
N_203_M	N	203	SRR15586952	28881	G	T	0,999568	2021-08-08	United States
N_215_C	N	215	SRR15586952	28916	G	T	0,999792	2021-08-08	United States
N_377_Y	N	377	SRR15586952	29402	G	T	0,999791	2021-08-08	United States
ORF1ab_1306_S	ORF1ab	1306	SRR15586953	4181	G	T	1	2021-08-08	United States
ORF1ab_2046_L	ORF1ab	2046	SRR15586953	6402	C	T	0,998472	2021-08-08	United States
ORF1ab_2287_S	ORF1ab	2287	SRR15586953	7124	C	T	0,998386	2021-08-08	United States
ORF1ab_2529_V	ORF1ab	2529	SRR15586953	7851	C	T	0,999769	2021-08-08	United States
ORF1ab_2930_L	ORF1ab	2930	SRR15586953	9053	G	T	0,999547	2021-08-08	United States
ORF1ab_3255_I	ORF1ab	3255	SRR15586953	10029	C	T	0,999342	2021-08-08	United States
ORF1ab_3646_A	ORF1ab	3646	SRR15586953	11201	A	G	0,9998	2021-08-08	United States
ORF1ab_314_L	ORF1ab	314	SRR15586953	14408	C	T	0,999423	2021-08-08	United States
ORF1ab_472_A	ORF1ab	472	SRR15586953	14882	A	C	0,99737	2021-08-08	United States
ORF1ab_662_S	ORF1ab	662	SRR15586953	15451	G	A	0,996745	2021-08-08	United States
ORF1ab_1000_L	ORF1ab	1000	SRR15586953	16466	C	T	0,99995	2021-08-08	United States
ORF1ab_1256_V	ORF1ab	1256	SRR15586953	17233	A	G	0,999678	2021-08-08	United States
ORF1ab_1918_V	ORF1ab	1918	SRR15586953	19220	C	T	0,999665	2021-08-08	United States
S_19_R	S	19	SRR15586953	21618	C	G	1	2021-08-08	United States
S_95_I	S	95	SRR15586953	21846	C	T	1	2021-08-08	United States
S_142_D	S	142	SRR15586953	21987	G	A	0,550388	2021-08-08	United States
S_156_NA	S	156	SRR15586953	22028	G	-AGTTCA	0,998924	2021-08-08	United States
S_452_R	S	452	SRR15586953	22917	T	G	0,997004	2021-08-08	United States
S_478_K	S	478	SRR15586953	22995	C	A	1	2021-08-08	United States
S_614_G	S	614	SRR15586953	23403	A	G	0,999881	2021-08-08	United States
S_681_R	S	681	SRR15586953	23604	C	G	1	2021-08-08	United States
S_950_N	S	950	SRR15586953	24410	G	A	0,97382	2021-08-08	United States
S_1259_Y	S	1259	SRR15586953	25337	G	T	0,999579	2021-08-08	United States
ORF3a_26_L	ORF3a	26	SRR15586953	25469	C	T	0,999867	2021-08-08	United States
M_82_T	M	82	SRR15586953	26767	T	C	1	2021-08-08	United States
ORF7a_82_A	ORF7a	82	SRR15586953	27638	T	C	0,999042	2021-08-08	United States
ORF7a_120_I	ORF7a	120	SRR15586953	27752	C	T	1	2021-08-08	United States
ORF7b_40_I	ORF7b	40	SRR15586953	27874	C	T	0,999774	2021-08-08	United States
ORF8_118_NA	ORF8	118	SRR15586953	28247	A	-GATTTC	0,919021	2021-08-08	United States
ORF8_120_L	ORF8	120	SRR15586953	28253	C	A	0,993151	2021-08-08	United States
N_63_G	N	63	SRR15586953	28461	A	G	0,958082	2021-08-08	United States
N_203_M	N	203	SRR15586953	28881	G	T	0,999838	2021-08-08	United States
N_215_C	N	215	SRR15586953	28916	G	T	1	2021-08-08	United States
N_250_F	N	250	SRR15586953	29022	C	T	0,999474	2021-08-08	United States
N_377_Y	N	377	SRR15586953	29402	G	T	0,998852	2021-08-08	United States
ORF1ab_1640_L	ORF1ab	1640	SRR15586954	5184	C	T	0,997757	2021-08-08	United States
ORF1ab_3209_V	ORF1ab	3209	SRR15586954	9891	C	T	0,998679	2021-08-08	United States
ORF1ab_3718_A	ORF1ab	3718	SRR15586954	11418	T	C	1	2021-08-08	United States
ORF1ab_3750_I	ORF1ab	3750	SRR15586954	11514	C	T	0,999851	2021-08-08	United States
ORF1ab_314_L	ORF1ab	314	SRR15586954	14408	C	T	0,999652	2021-08-08	United States
ORF1ab_662_S	ORF1ab	662	SRR15586954	15451	G	A	0,996494	2021-08-08	United States
ORF1ab_1000_L	ORF1ab	1000	SRR15586954	16466	C	T	1	2021-08-08	United States
ORF1ab_1404_M	ORF1ab	1404	SRR15586954	17678	C	T	0,376076	2021-08-08	United States
ORF1ab_2172_NA	ORF1ab	2172	SRR15586954	19983	C	+T	0,0513479	2021-08-08	United States
S_19_R	S	19	SRR15586954	21618	C	G	1	2021-08-08	United States
S_156_NA	S	156	SRR15586954	22028	G	-AGTTCA	0,994934	2021-08-08	United States
S_222_V	S	222	SRR15586954	22227	C	T	1	2021-08-08	United States
S_307_A	S	307	SRR15586954	22481	A	G	0,171875	2021-08-08	United States
S_452_R	S	452	SRR15586954	22917	T	G	1	2021-08-08	United States
S_478_K	S	478	SRR15586954	22995	C	A	1	2021-08-08	United States
S_614_G	S	614	SRR15586954	23403	A	G	0,999911	2021-08-08	United States
S_681_R	S	681	SRR15586954	23604	C	G	0,999741	2021-08-08	United States
S_950_N	S	950	SRR15586954	24410	G	A	0,990595	2021-08-08	United States
ORF3a_26_L	ORF3a	26	SRR15586954	25469	C	T	0,99993	2021-08-08	United States
ORF3a_224_C	ORF3a	224	SRR15586954	26062	G	T	1	2021-08-08	United States
ORF3a_256_NA	ORF3a	256	SRR15586954	26159	T	-TAATCCAG	0,960602	2021-08-08	United States
M_82_T	M	82	SRR15586954	26767	T	C	0,999957	2021-08-08	United States
M_197_N	M	197	SRR15586954	27112	G	A	0,999127	2021-08-08	United States
ORF7a_120_I	ORF7a	120	SRR15586954	27752	C	T	1	2021-08-08	United States
ORF8_118_NA	ORF8	118	SRR15586954	28247	A	-GATTTC	0,899632	2021-08-08	United States
ORF8_119_V	ORF8	119	SRR15586954	28249	A	T	1	2021-08-08	United States
ORF8_120_L	ORF8	120	SRR15586954	28253	C	A	0,997664	2021-08-08	United States
N_63_G	N	63	SRR15586954	28461	A	G	0,954716	2021-08-08	United States
N_203_M	N	203	SRR15586954	28881	G	T	1	2021-08-08	United States
N_377_Y	N	377	SRR15586954	29402	G	T	0,998403	2021-08-08	United States
ORF1ab_1640_L	ORF1ab	1640	SRR15586957	5184	C	T	0,998573	2021-08-08	United States
ORF1ab_1826_D	ORF1ab	1826	SRR15586957	5743	G	C	0,0509261	2021-08-08	United States
ORF1ab_1827_H	ORF1ab	1827	SRR15586957	5744	T	C	0,051178	2021-08-08	United States
ORF1ab_3209_V	ORF1ab	3209	SRR15586957	9891	C	T	0,999393	2021-08-08	United States
ORF1ab_3353_R	ORF1ab	3353	SRR15586957	10323	A	G	0,186903	2021-08-08	United States
ORF1ab_3718_A	ORF1ab	3718	SRR15586957	11418	T	C	0,99978	2021-08-08	United States
ORF1ab_3750_I	ORF1ab	3750	SRR15586957	11514	C	T	0,999564	2021-08-08	United States
ORF1ab_4158_I	ORF1ab	4158	SRR15586957	12738	C	T	0,109281	2021-08-08	United States
ORF1ab_314_L	ORF1ab	314	SRR15586957	14408	C	T	0,999516	2021-08-08	United States
ORF1ab_662_S	ORF1ab	662	SRR15586957	15451	G	A	0,997891	2021-08-08	United States
ORF1ab_1000_L	ORF1ab	1000	SRR15586957	16466	C	T	0,999804	2021-08-08	United States
S_19_R	S	19	SRR15586957	21618	C	G	1	2021-08-08	United States
S_142_D	S	142	SRR15586957	21987	G	A	0,213543	2021-08-08	United States
S_156_NA	S	156	SRR15586957	22028	G	-AGTTCA	0,993189	2021-08-08	United States
S_222_V	S	222	SRR15586957	22227	C	T	0,999529	2021-08-08	United States
S_452_R	S	452	SRR15586957	22917	T	G	0,999702	2021-08-08	United States
S_478_K	S	478	SRR15586957	22995	C	A	0,999897	2021-08-08	United States
S_614_G	S	614	SRR15586957	23403	A	G	0,999818	2021-08-08	United States
S_681_R	S	681	SRR15586957	23604	C	G	0,999782	2021-08-08	United States
S_950_N	S	950	SRR15586957	24410	G	A	0,62406	2021-08-08	United States
ORF3a_26_L	ORF3a	26	SRR15586957	25469	C	T	1	2021-08-08	United States
ORF3a_224_C	ORF3a	224	SRR15586957	26062	G	T	0,999203	2021-08-08	United States
ORF3a_256_NA	ORF3a	256	SRR15586957	26159	T	-TAATCCAG	0,889545	2021-08-08	United States
M_82_T	M	82	SRR15586957	26767	T	C	0,999893	2021-08-08	United States
M_197_N	M	197	SRR15586957	27112	G	A	0,999112	2021-08-08	United States
ORF7a_82_A	ORF7a	82	SRR15586957	27638	T	C	0,999751	2021-08-08	United States
ORF7a_120_I	ORF7a	120	SRR15586957	27752	C	T	0,99952	2021-08-08	United States
ORF8_118_NA	ORF8	118	SRR15586957	28247	A	-GATTTC	0,927198	2021-08-08	United States
ORF8_120_L	ORF8	120	SRR15586957	28253	C	A	0,985605	2021-08-08	United States
N_63_G	N	63	SRR15586957	28461	A	G	0,859183	2021-08-08	United States
N_203_M	N	203	SRR15586957	28881	G	T	0,999763	2021-08-08	United States
N_377_Y	N	377	SRR15586957	29402	G	T	0,999376	2021-08-08	United States
ORF1ab_1633_D	ORF1ab	1633	SRR15586958	5164	G	T	0,999819	2021-08-06	United States
ORF1ab_1640_L	ORF1ab	1640	SRR15586958	5184	C	T	0,998564	2021-08-06	United States
ORF1ab_3209_V	ORF1ab	3209	SRR15586958	9891	C	T	0,999543	2021-08-06	United States
ORF1ab_3718_A	ORF1ab	3718	SRR15586958	11418	T	C	0,99991	2021-08-06	United States
ORF1ab_3750_I	ORF1ab	3750	SRR15586958	11514	C	T	0,999386	2021-08-06	United States
ORF1ab_314_L	ORF1ab	314	SRR15586958	14408	C	T	0,999324	2021-08-06	United States
ORF1ab_662_S	ORF1ab	662	SRR15586958	15451	G	A	0,997584	2021-08-06	United States
ORF1ab_1000_L	ORF1ab	1000	SRR15586958	16466	C	T	0,99983	2021-08-06	United States
S_19_R	S	19	SRR15586958	21618	C	G	1	2021-08-06	United States
S_142_D	S	142	SRR15586958	21987	G	A	0,621514	2021-08-06	United States
S_156_NA	S	156	SRR15586958	22028	G	-AGTTCA	0,990061	2021-08-06	United States
S_222_V	S	222	SRR15586958	22227	C	T	1	2021-08-06	United States
S_289_I	S	289	SRR15586958	22427	G	A	1	2021-08-06	United States
S_452_R	S	452	SRR15586958	22917	T	G	1	2021-08-06	United States
S_478_K	S	478	SRR15586958	22995	C	A	1	2021-08-06	United States
S_614_G	S	614	SRR15586958	23403	A	G	0,9999	2021-08-06	United States
S_681_R	S	681	SRR15586958	23604	C	G	0,999844	2021-08-06	United States
S_950_N	S	950	SRR15586958	24410	G	A	0,990202	2021-08-06	United States
ORF3a_26_L	ORF3a	26	SRR15586958	25469	C	T	0,999842	2021-08-06	United States
M_82_T	M	82	SRR15586958	26767	T	C	0,99982	2021-08-06	United States
ORF7a_82_A	ORF7a	82	SRR15586958	27638	T	C	0,996222	2021-08-06	United States
ORF7a_120_I	ORF7a	120	SRR15586958	27752	C	T	0,998721	2021-08-06	United States
ORF8_118_NA	ORF8	118	SRR15586958	28247	A	-GATTTC	0,905173	2021-08-06	United States
ORF8_119_V	ORF8	119	SRR15586958	28249	A	T	0,955128	2021-08-06	United States
ORF8_120_L	ORF8	120	SRR15586958	28253	C	A	0,994253	2021-08-06	United States
N_18_V	N	18	SRR15586958	28326	G	T	0,999658	2021-08-06	United States
N_63_G	N	63	SRR15586958	28461	A	G	0,987115	2021-08-06	United States
N_203_M	N	203	SRR15586958	28881	G	T	0,999677	2021-08-06	United States
N_327_L	N	327	SRR15586958	29253	C	T	0,999912	2021-08-06	United States
N_377_Y	N	377	SRR15586958	29402	G	T	0,999108	2021-08-06	United States
ORF1ab_205_I	ORF1ab	205	SRR15586959	878	C	A	0,999924	2021-08-06	United States
ORF1ab_1306_S	ORF1ab	1306	SRR15586959	4181	G	T	0,999844	2021-08-06	United States
ORF1ab_2046_L	ORF1ab	2046	SRR15586959	6402	C	T	0,998659	2021-08-06	United States
ORF1ab_2287_S	ORF1ab	2287	SRR15586959	7124	C	T	0,999655	2021-08-06	United States
ORF1ab_2930_L	ORF1ab	2930	SRR15586959	9053	G	T	0,999286	2021-08-06	United States
ORF1ab_3255_I	ORF1ab	3255	SRR15586959	10029	C	T	0,99984	2021-08-06	United States
ORF1ab_3646_A	ORF1ab	3646	SRR15586959	11201	A	G	0,999636	2021-08-06	United States
ORF1ab_314_L	ORF1ab	314	SRR15586959	14408	C	T	0,999786	2021-08-06	United States
ORF1ab_662_S	ORF1ab	662	SRR15586959	15451	G	A	0,997146	2021-08-06	United States
ORF1ab_1000_L	ORF1ab	1000	SRR15586959	16466	C	T	0,999645	2021-08-06	United States
ORF1ab_1257_V	ORF1ab	1257	SRR15586959	17236	A	G	0,999861	2021-08-06	United States
ORF1ab_1918_V	ORF1ab	1918	SRR15586959	19220	C	T	0,99938	2021-08-06	United States
S_19_R	S	19	SRR15586959	21618	C	G	0,999874	2021-08-06	United States
S_142_D	S	142	SRR15586959	21987	G	A	0,319517	2021-08-06	United States
S_156_NA	S	156	SRR15586959	22028	G	-AGTTCA	0,994152	2021-08-06	United States
S_452_R	S	452	SRR15586959	22917	T	G	0,999586	2021-08-06	United States
S_478_K	S	478	SRR15586959	22995	C	A	0,999894	2021-08-06	United States
S_614_G	S	614	SRR15586959	23403	A	G	0,999928	2021-08-06	United States
S_681_R	S	681	SRR15586959	23604	C	G	0,999863	2021-08-06	United States
S_950_N	S	950	SRR15586959	24410	G	A	0,932319	2021-08-06	United States
ORF3a_26_L	ORF3a	26	SRR15586959	25469	C	T	0,999656	2021-08-06	United States
M_82_T	M	82	SRR15586959	26767	T	C	0,999823	2021-08-06	United States
ORF7a_34_S	ORF7a	34	SRR15586959	27493	C	T	0,999903	2021-08-06	United States
ORF7a_82_A	ORF7a	82	SRR15586959	27638	T	C	0,999286	2021-08-06	United States
ORF7a_120_I	ORF7a	120	SRR15586959	27752	C	T	0,999803	2021-08-06	United States
ORF7b_40_I	ORF7b	40	SRR15586959	27874	C	T	0,999445	2021-08-06	United States
ORF8_118_NA	ORF8	118	SRR15586959	28247	A	-GATTTC	0,917749	2021-08-06	United States
ORF8_119_V	ORF8	119	SRR15586959	28249	A	T	0,991111	2021-08-06	United States
ORF8_120_L	ORF8	120	SRR15586959	28253	C	A	0,998983	2021-08-06	United States
N_63_G	N	63	SRR15586959	28461	A	G	0,976722	2021-08-06	United States
N_203_M	N	203	SRR15586959	28881	G	T	0,99971	2021-08-06	United States
N_215_C	N	215	SRR15586959	28916	G	T	0,999507	2021-08-06	United States
N_377_Y	N	377	SRR15586959	29402	G	T	0,999628	2021-08-06	United States
ORF1ab_1306_S	ORF1ab	1306	SRR15586963	4181	G	T	1	2021-08-06	United States
ORF1ab_1927_NA	ORF1ab	1927	SRR15586963	6044	A	-ATT	0,0641509	2021-08-06	United States
ORF1ab_2046_L	ORF1ab	2046	SRR15586963	6402	C	T	0,998162	2021-08-06	United States
ORF1ab_2930_L	ORF1ab	2930	SRR15586963	9053	G	T	0,99947	2021-08-06	United States
ORF1ab_2986_Y	ORF1ab	2986	SRR15586963	9221	C	T	0,0727747	2021-08-06	United States
ORF1ab_3133_I	ORF1ab	3133	SRR15586963	9663	C	T	0,0677999	2021-08-06	United States
ORF1ab_3255_I	ORF1ab	3255	SRR15586963	10029	C	T	1	2021-08-06	United States
ORF1ab_3646_A	ORF1ab	3646	SRR15586963	11201	A	G	0,999639	2021-08-06	United States
ORF1ab_314_L	ORF1ab	314	SRR15586963	14408	C	T	0,999369	2021-08-06	United States
ORF1ab_662_S	ORF1ab	662	SRR15586963	15451	G	A	0,996645	2021-08-06	United States
ORF1ab_1000_L	ORF1ab	1000	SRR15586963	16466	C	T	1	2021-08-06	United States
ORF1ab_1918_V	ORF1ab	1918	SRR15586963	19220	C	T	0,999411	2021-08-06	United States
ORF1ab_2275_NA	ORF1ab	2275	SRR15586963	20292	G	-TA	0,0989399	2021-08-06	United States
ORF1ab_2333_G	ORF1ab	2333	SRR15586963	20465	A	G	0,11745	2021-08-06	United States
S_30_H	S	30	SRR15586963	21650	A	C	0,114286	2021-08-06	United States
S_156_NA	S	156	SRR15586963	22028	G	-AGTTCA	1	2021-08-06	United States
S_251_L	S	251	SRR15586963	22314	C	T	0,0931034	2021-08-06	United States
S_341_NA	S	341	SRR15586963	22583	G	-T	0,0691636	2021-08-06	United States
S_614_G	S	614	SRR15586963	23403	A	G	0,999932	2021-08-06	United States
S_663_G	S	663	SRR15586963	23550	A	G	0,0600755	2021-08-06	United States
S_681_R	S	681	SRR15586963	23604	C	G	1	2021-08-06	United States
S_950_N	S	950	SRR15586963	24410	G	A	0,992823	2021-08-06	United States
ORF3a_26_L	ORF3a	26	SRR15586963	25469	C	T	0,99983	2021-08-06	United States
ORF3a_239_Q	ORF3a	239	SRR15586963	26107	G	C	0,946269	2021-08-06	United States
E_62_F	E	62	SRR15586963	26428	G	T	0,0650269	2021-08-06	United States
M_30_I	M	30	SRR15586963	26611	C	T	0,900689	2021-08-06	United States
M_82_T	M	82	SRR15586963	26767	T	C	0,999182	2021-08-06	United States
ORF6_1_NA	ORF6	1	SRR15586963	27204	G	-TT	0,518723	2021-08-06	United States
ORF6_60_T	ORF6	60	SRR15586963	27380	T	C	0,0515966	2021-08-06	United States
ORF7b_40_I	ORF7b	40	SRR15586963	27874	C	T	1	2021-08-06	United States
ORF8_118_NA	ORF8	118	SRR15586963	28247	A	-GATTTC	0,915405	2021-08-06	United States
ORF8_120_L	ORF8	120	SRR15586963	28253	C	A	0,998408	2021-08-06	United States
N_63_G	N	63	SRR15586963	28461	A	G	0,957786	2021-08-06	United States
N_203_M	N	203	SRR15586963	28881	G	T	1	2021-08-06	United States
N_215_C	N	215	SRR15586963	28916	G	T	1	2021-08-06	United States
ORF1ab_205_I	ORF1ab	205	SRR15586965	878	C	A	0,999895	2021-08-06	United States
ORF1ab_1306_S	ORF1ab	1306	SRR15586965	4181	G	T	0,999772	2021-08-06	United States
ORF1ab_2046_L	ORF1ab	2046	SRR15586965	6402	C	T	0,991655	2021-08-06	United States
ORF1ab_2287_S	ORF1ab	2287	SRR15586965	7124	C	T	0,999753	2021-08-06	United States
ORF1ab_2930_L	ORF1ab	2930	SRR15586965	9053	G	T	0,999417	2021-08-06	United States
ORF1ab_3255_I	ORF1ab	3255	SRR15586965	10029	C	T	0,999924	2021-08-06	United States
ORF1ab_3646_A	ORF1ab	3646	SRR15586965	11201	A	G	0,99939	2021-08-06	United States
ORF1ab_314_L	ORF1ab	314	SRR15586965	14408	C	T	0,999623	2021-08-06	United States
ORF1ab_662_S	ORF1ab	662	SRR15586965	15451	G	A	0,997302	2021-08-06	United States
ORF1ab_1000_L	ORF1ab	1000	SRR15586965	16466	C	T	0,999818	2021-08-06	United States
ORF1ab_1257_V	ORF1ab	1257	SRR15586965	17236	A	G	0,999883	2021-08-06	United States
ORF1ab_1918_V	ORF1ab	1918	SRR15586965	19220	C	T	0,998945	2021-08-06	United States
S_19_R	S	19	SRR15586965	21618	C	G	0,999852	2021-08-06	United States
S_142_D	S	142	SRR15586965	21987	G	A	0,427778	2021-08-06	United States
S_156_NA	S	156	SRR15586965	22028	G	-AGTTCA	0,976661	2021-08-06	United States
S_452_R	S	452	SRR15586965	22917	T	G	0,999044	2021-08-06	United States
S_478_K	S	478	SRR15586965	22995	C	A	1	2021-08-06	United States
S_614_G	S	614	SRR15586965	23403	A	G	0,999812	2021-08-06	United States
S_681_R	S	681	SRR15586965	23604	C	G	0,999812	2021-08-06	United States
S_950_N	S	950	SRR15586965	24410	G	A	0,935245	2021-08-06	United States
ORF3a_26_L	ORF3a	26	SRR15586965	25469	C	T	0,999787	2021-08-06	United States
M_82_T	M	82	SRR15586965	26767	T	C	0,999833	2021-08-06	United States
ORF7a_34_S	ORF7a	34	SRR15586965	27493	C	T	0,999867	2021-08-06	United States
ORF7a_81_L	ORF7a	81	SRR15586965	27635	C	T	0,0845347	2021-08-06	United States
ORF7a_82_A	ORF7a	82	SRR15586965	27638	T	C	0,998886	2021-08-06	United States
ORF7a_120_I	ORF7a	120	SRR15586965	27752	C	T	0,999793	2021-08-06	United States
ORF7b_40_I	ORF7b	40	SRR15586965	27874	C	T	0,999212	2021-08-06	United States
ORF8_118_NA	ORF8	118	SRR15586965	28247	A	-GATTTC	0,907895	2021-08-06	United States
ORF8_119_V	ORF8	119	SRR15586965	28249	A	T	0,993902	2021-08-06	United States
ORF8_120_L	ORF8	120	SRR15586965	28253	C	A	0,9973	2021-08-06	United States
N_45_NA	N	45	SRR15586965	28406	T	+A	0,0661064	2021-08-06	United States
ORF1ab_261_N	ORF1ab	261	SRR15586966	1048	G	T	0,999727	2021-08-08	United States
ORF1ab_877_G	ORF1ab	877	SRR15586966	2895	A	G	0,0653563	2021-08-08	United States
ORF1ab_1306_S	ORF1ab	1306	SRR15586966	4181	G	T	0,998127	2021-08-08	United States
ORF1ab_2046_L	ORF1ab	2046	SRR15586966	6402	C	T	0,997611	2021-08-08	United States
ORF1ab_2500_F	ORF1ab	2500	SRR15586966	7764	C	T	0,9996	2021-08-08	United States
ORF1ab_2930_L	ORF1ab	2930	SRR15586966	9053	G	T	0,998298	2021-08-08	United States
ORF1ab_3255_I	ORF1ab	3255	SRR15586966	10029	C	T	1	2021-08-08	United States
ORF1ab_3603_NA	ORF1ab	3603	SRR15586966	11074	C	+T	0,0536041	2021-08-08	United States
ORF1ab_3646_A	ORF1ab	3646	SRR15586966	11201	A	G	0,999626	2021-08-08	United States
ORF1ab_3733_I	ORF1ab	3733	SRR15586966	11464	G	A	0,999649	2021-08-08	United States
ORF1ab_314_L	ORF1ab	314	SRR15586966	14408	C	T	0,998712	2021-08-08	United States
ORF1ab_662_S	ORF1ab	662	SRR15586966	15451	G	A	0,997991	2021-08-08	United States
ORF1ab_1000_L	ORF1ab	1000	SRR15586966	16466	C	T	1	2021-08-08	United States
ORF1ab_1918_V	ORF1ab	1918	SRR15586966	19220	C	T	0,999564	2021-08-08	United States
S_19_R	S	19	SRR15586966	21618	C	G	0,998227	2021-08-08	United States
S_614_G	S	614	SRR15586966	23403	A	G	0,999671	2021-08-08	United States
S_681_R	S	681	SRR15586966	23604	C	G	0,999681	2021-08-08	United States
S_950_N	S	950	SRR15586966	24410	G	A	0,991695	2021-08-08	United States
ORF3a_26_L	ORF3a	26	SRR15586966	25469	C	T	1	2021-08-08	United States
M_82_T	M	82	SRR15586966	26767	T	C	1	2021-08-08	United States
ORF7b_40_I	ORF7b	40	SRR15586966	27874	C	T	1	2021-08-08	United States
ORF8_118_NA	ORF8	118	SRR15586966	28247	A	-GATTTC	0,900045	2021-08-08	United States
ORF8_120_L	ORF8	120	SRR15586966	28253	C	A	0,996101	2021-08-08	United States
N_63_G	N	63	SRR15586966	28461	A	G	0,988158	2021-08-08	United States
N_203_M	N	203	SRR15586966	28881	G	T	1	2021-08-08	United States
N_215_C	N	215	SRR15586966	28916	G	T	0,997613	2021-08-08	United States
N_377_Y	N	377	SRR15586966	29402	G	T	1	2021-08-08	United States
ORF1ab_62_S	ORF1ab	62	SRR15586969	449	C	T	0,999533	2021-08-08	United States
ORF1ab_769_S	ORF1ab	769	SRR15586969	2570	C	T	0,998379	2021-08-08	United States
ORF1ab_1161_F	ORF1ab	1161	SRR15586969	3747	C	T	0,0546448	2021-08-08	United States
ORF1ab_1306_S	ORF1ab	1306	SRR15586969	4181	G	T	1	2021-08-08	United States
ORF1ab_2046_L	ORF1ab	2046	SRR15586969	6402	C	T	0,998153	2021-08-08	United States
ORF1ab_2287_S	ORF1ab	2287	SRR15586969	7124	C	T	1	2021-08-08	United States
ORF1ab_2430_G	ORF1ab	2430	SRR15586969	7554	T	G	0,0533791	2021-08-08	United States
ORF1ab_2554_V	ORF1ab	2554	SRR15586969	7926	C	T	0,999895	2021-08-08	United States
ORF1ab_2658_L	ORF1ab	2658	SRR15586969	8238	C	T	0,0698049	2021-08-08	United States
ORF1ab_2930_L	ORF1ab	2930	SRR15586969	9053	G	T	0,999663	2021-08-08	United States
ORF1ab_3255_I	ORF1ab	3255	SRR15586969	10029	C	T	1	2021-08-08	United States
ORF1ab_3611_NA	ORF1ab	3611	SRR15586969	11098	T	-TTACC	0,0551838	2021-08-08	United States
ORF1ab_3646_A	ORF1ab	3646	SRR15586969	11201	A	G	0,99983	2021-08-08	United States
ORF1ab_4245_NA	ORF1ab	4245	SRR15586969	12999	G	-T	0,0616624	2021-08-08	United States
ORF1ab_17_I	ORF1ab	17	SRR15586969	13517	C	T	0,0512821	2021-08-08	United States
ORF1ab_183_V	ORF1ab	183	SRR15586969	14014	T	G	0,999858	2021-08-08	United States
ORF1ab_314_L	ORF1ab	314	SRR15586969	14408	C	T	0,999159	2021-08-08	United States
ORF1ab_561_NA	ORF1ab	561	SRR15586969	15150	G	-T	0,0660592	2021-08-08	United States
ORF1ab_662_S	ORF1ab	662	SRR15586969	15451	G	A	0,996029	2021-08-08	United States
ORF1ab_1000_L	ORF1ab	1000	SRR15586969	16466	C	T	0,999221	2021-08-08	United States
ORF1ab_1893_F	ORF1ab	1893	SRR15586969	19145	C	T	0,0636927	2021-08-08	United States
ORF1ab_1918_V	ORF1ab	1918	SRR15586969	19220	C	T	0,99964	2021-08-08	United States
ORF1ab_2069_*	ORF1ab	2069	SRR15586969	19672	C	T	0,0544355	2021-08-08	United States
ORF1ab_2256_S	ORF1ab	2256	SRR15586969	20233	C	T	0,0544041	2021-08-08	United States
ORF1ab_2277_NA	ORF1ab	2277	SRR15586969	20296	A	-AATT	0,0560976	2021-08-08	United States
S_19_R	S	19	SRR15586969	21618	C	G	1	2021-08-08	United States
S_156_NA	S	156	SRR15586969	22028	G	-AGTTCA	0,984615	2021-08-08	United States
S_614_G	S	614	SRR15586969	23403	A	G	0,99982	2021-08-08	United States
S_681_R	S	681	SRR15586969	23604	C	G	0,998993	2021-08-08	United States
S_950_N	S	950	SRR15586969	24410	G	A	0,996256	2021-08-08	United States
ORF3a_26_L	ORF3a	26	SRR15586969	25469	C	T	1	2021-08-08	United States
M_82_T	M	82	SRR15586969	26767	T	C	0,999938	2021-08-08	United States
ORF7b_40_I	ORF7b	40	SRR15586969	27874	C	T	0,999663	2021-08-08	United States
ORF8_118_NA	ORF8	118	SRR15586969	28247	A	-GATTTC	0,902707	2021-08-08	United States
ORF8_119_V	ORF8	119	SRR15586969	28249	A	T	0,95935	2021-08-08	United States
ORF8_120_L	ORF8	120	SRR15586969	28253	C	A	0,998858	2021-08-08	United States
N_63_G	N	63	SRR15586969	28461	A	G	0,986735	2021-08-08	United States
N_203_M	N	203	SRR15586969	28881	G	T	0,997041	2021-08-08	United States
N_215_C	N	215	SRR15586969	28916	G	T	1	2021-08-08	United States
N_377_Y	N	377	SRR15586969	29402	G	T	0,983051	2021-08-08	United States
ORF1ab_1306_S	ORF1ab	1306	SRR15586970	4181	G	T	0,999725	2021-08-08	United States
ORF1ab_1554_Y	ORF1ab	1554	SRR15586970	4925	G	T	0,999822	2021-08-08	United States
ORF1ab_2046_L	ORF1ab	2046	SRR15586970	6402	C	T	0,998947	2021-08-08	United States
ORF1ab_2287_S	ORF1ab	2287	SRR15586970	7124	C	T	0,999624	2021-08-08	United States
ORF1ab_2488_F	ORF1ab	2488	SRR15586970	7728	C	T	0,999719	2021-08-08	United States
ORF1ab_2930_L	ORF1ab	2930	SRR15586970	9053	G	T	0,999154	2021-08-08	United States
ORF1ab_3255_I	ORF1ab	3255	SRR15586970	10029	C	T	0,999788	2021-08-08	United States
ORF1ab_3646_A	ORF1ab	3646	SRR15586970	11201	A	G	0,99963	2021-08-08	United States
ORF1ab_3731_V	ORF1ab	3731	SRR15586970	11456	A	G	0,999564	2021-08-08	United States
ORF1ab_314_L	ORF1ab	314	SRR15586970	14408	C	T	0,99957	2021-08-08	United States
ORF1ab_662_S	ORF1ab	662	SRR15586970	15451	G	A	0,997881	2021-08-08	United States
ORF1ab_1000_L	ORF1ab	1000	SRR15586970	16466	C	T	0,999716	2021-08-08	United States
ORF1ab_1918_V	ORF1ab	1918	SRR15586970	19220	C	T	0,999687	2021-08-08	United States
S_19_R	S	19	SRR15586970	21618	C	G	0,999972	2021-08-08	United States
S_142_D	S	142	SRR15586970	21987	G	A	0,258976	2021-08-08	United States
S_156_NA	S	156	SRR15586970	22028	G	-AGTTCA	0,995248	2021-08-08	United States
S_452_R	S	452	SRR15586970	22917	T	G	0,99937	2021-08-08	United States
S_478_K	S	478	SRR15586970	22995	C	A	0,99949	2021-08-08	United States
S_614_G	S	614	SRR15586970	23403	A	G	0,999902	2021-08-08	United States
S_681_R	S	681	SRR15586970	23604	C	G	1	2021-08-08	United States
S_950_N	S	950	SRR15586970	24410	G	A	0,869339	2021-08-08	United States
ORF3a_26_L	ORF3a	26	SRR15586970	25469	C	T	0,999875	2021-08-08	United States
E_62_F	E	62	SRR15586970	26428	G	T	0,469378	2021-08-08	United States
M_82_T	M	82	SRR15586970	26767	T	C	0,999902	2021-08-08	United States
ORF7a_82_A	ORF7a	82	SRR15586970	27638	T	C	0,999233	2021-08-08	United States
ORF7a_120_I	ORF7a	120	SRR15586970	27752	C	T	0,999611	2021-08-08	United States
ORF7b_40_I	ORF7b	40	SRR15586970	27874	C	T	0,999442	2021-08-08	United States
ORF8_118_NA	ORF8	118	SRR15586970	28247	A	-GATTTC	0,926542	2021-08-08	United States
ORF8_120_L	ORF8	120	SRR15586970	28253	C	A	0,993474	2021-08-08	United States
N_63_G	N	63	SRR15586970	28461	A	G	0,914193	2021-08-08	United States
N_203_M	N	203	SRR15586970	28881	G	T	0,999754	2021-08-08	United States
N_215_C	N	215	SRR15586970	28916	G	T	0,999433	2021-08-08	United States
N_377_Y	N	377	SRR15586970	29402	G	T	0,999456	2021-08-08	United States
ORF1ab_140_NA	ORF1ab	140	SRR15586972	685	A	-AAGTCATTT	0,919872	2021-08-08	United States
ORF1ab_216_Y	ORF1ab	216	SRR15586972	912	C	A	1	2021-08-08	United States
ORF1ab_360_S	ORF1ab	360	SRR15586972	1344	T	C	0,0828025	2021-08-08	United States
ORF1ab_1306_S	ORF1ab	1306	SRR15586972	4181	G	T	1	2021-08-08	United States
ORF1ab_2046_L	ORF1ab	2046	SRR15586972	6402	C	T	1	2021-08-08	United States
ORF1ab_2287_S	ORF1ab	2287	SRR15586972	7124	C	T	1	2021-08-08	United States
ORF1ab_2930_L	ORF1ab	2930	SRR15586972	9053	G	T	1	2021-08-08	United States
ORF1ab_3125_Y	ORF1ab	3125	SRR15586972	9638	C	T	0,610815	2021-08-08	United States
ORF1ab_3255_I	ORF1ab	3255	SRR15586972	10029	C	T	1	2021-08-08	United States
ORF1ab_3646_A	ORF1ab	3646	SRR15586972	11201	A	G	1	2021-08-08	United States
ORF1ab_314_L	ORF1ab	314	SRR15586972	14408	C	T	1	2021-08-08	United States
ORF1ab_657_V	ORF1ab	657	SRR15586972	15436	A	G	1	2021-08-08	United States
ORF1ab_662_S	ORF1ab	662	SRR15586972	15451	G	A	0,998497	2021-08-08	United States
ORF1ab_1000_L	ORF1ab	1000	SRR15586972	16466	C	T	1	2021-08-08	United States
ORF1ab_1918_V	ORF1ab	1918	SRR15586972	19220	C	T	0,996653	2021-08-08	United States
S_19_R	S	19	SRR15586972	21618	C	G	1	2021-08-08	United States
S_156_NA	S	156	SRR15586972	22028	G	-AGTTCA	0,998794	2021-08-08	United States
S_178_Y	S	178	SRR15586972	22094	G	T	1	2021-08-08	United States
S_452_R	S	452	SRR15586972	22917	T	G	1	2021-08-08	United States
S_478_K	S	478	SRR15586972	22995	C	A	1	2021-08-08	United States
S_614_G	S	614	SRR15586972	23403	A	G	1	2021-08-08	United States
S_681_R	S	681	SRR15586972	23604	C	G	1	2021-08-08	United States
S_950_N	S	950	SRR15586972	24410	G	A	0,908745	2021-08-08	United States
ORF3a_26_L	ORF3a	26	SRR15586972	25469	C	T	1	2021-08-08	United States
M_82_T	M	82	SRR15586972	26767	T	C	0,998507	2021-08-08	United States
ORF7a_82_A	ORF7a	82	SRR15586972	27638	T	C	1	2021-08-08	United States
ORF7a_120_I	ORF7a	120	SRR15586972	27752	C	T	1	2021-08-08	United States
ORF7b_40_I	ORF7b	40	SRR15586972	27874	C	T	1	2021-08-08	United States
ORF8_118_NA	ORF8	118	SRR15586972	28247	A	-GATTTC	0,939314	2021-08-08	United States
N_63_G	N	63	SRR15586972	28461	A	G	0,927894	2021-08-08	United States
N_203_M	N	203	SRR15586972	28881	G	T	1	2021-08-08	United States
N_215_C	N	215	SRR15586972	28916	G	T	1	2021-08-08	United States
N_377_Y	N	377	SRR15586972	29402	G	T	1	2021-08-08	United States
ORF1ab_1306_S	ORF1ab	1306	SRR15586974	4181	G	T	0,999783	2021-08-08	United States
ORF1ab_2046_L	ORF1ab	2046	SRR15586974	6402	C	T	0,998865	2021-08-08	United States
ORF1ab_2287_S	ORF1ab	2287	SRR15586974	7124	C	T	0,999777	2021-08-08	United States
ORF1ab_2855_V	ORF1ab	2855	SRR15586974	8829	C	T	0,999609	2021-08-08	United States
ORF1ab_2930_L	ORF1ab	2930	SRR15586974	9053	G	T	0,999627	2021-08-08	United States
ORF1ab_3255_I	ORF1ab	3255	SRR15586974	10029	C	T	0,999616	2021-08-08	United States
ORF1ab_3646_A	ORF1ab	3646	SRR15586974	11201	A	G	0,999662	2021-08-08	United States
ORF1ab_4249_I	ORF1ab	4249	SRR15586974	13011	C	T	0,78475	2021-08-08	United States
ORF1ab_86_V	ORF1ab	86	SRR15586974	13724	C	T	0,99987	2021-08-08	United States
ORF1ab_314_L	ORF1ab	314	SRR15586974	14408	C	T	0,999104	2021-08-08	United States
ORF1ab_662_S	ORF1ab	662	SRR15586974	15451	G	A	0,997361	2021-08-08	United States
ORF1ab_1000_L	ORF1ab	1000	SRR15586974	16466	C	T	0,999801	2021-08-08	United States
ORF1ab_1149_L	ORF1ab	1149	SRR15586974	16912	G	T	0,999827	2021-08-08	United States
ORF1ab_1847_S	ORF1ab	1847	SRR15586974	19006	G	T	0,999883	2021-08-08	United States
ORF1ab_1918_V	ORF1ab	1918	SRR15586974	19220	C	T	0,999298	2021-08-08	United States
S_19_R	S	19	SRR15586974	21618	C	G	0,999912	2021-08-08	United States
S_95_I	S	95	SRR15586974	21846	C	T	0,999848	2021-08-08	United States
S_142_D	S	142	SRR15586974	21987	G	A	0,258328	2021-08-08	United States
S_156_NA	S	156	SRR15586974	22028	G	-AGTTCA	0,987718	2021-08-08	United States
S_452_R	S	452	SRR15586974	22917	T	G	0,998987	2021-08-08	United States
S_478_K	S	478	SRR15586974	22995	C	A	0,998597	2021-08-08	United States
S_614_G	S	614	SRR15586974	23403	A	G	0,999951	2021-08-08	United States
S_681_R	S	681	SRR15586974	23604	C	G	1	2021-08-08	United States
S_950_N	S	950	SRR15586974	24410	G	A	0,829496	2021-08-08	United States
ORF3a_26_L	ORF3a	26	SRR15586974	25469	C	T	0,999735	2021-08-08	United States
ORF3a_270_I	ORF3a	270	SRR15586974	26201	C	T	0,863652	2021-08-08	United States
M_82_T	M	82	SRR15586974	26767	T	C	0,999691	2021-08-08	United States
ORF7a_76_NA	ORF7a	76	SRR15586974	27620	A	-GTT	0,0734361	2021-08-08	United States
ORF7a_82_A	ORF7a	82	SRR15586974	27638	T	C	0,999586	2021-08-08	United States
ORF7a_120_I	ORF7a	120	SRR15586974	27752	C	T	0,999684	2021-08-08	United States
ORF7b_40_I	ORF7b	40	SRR15586974	27874	C	T	0,999691	2021-08-08	United States
ORF8_118_NA	ORF8	118	SRR15586974	28247	A	-GATTTC	0,923402	2021-08-08	United States
ORF8_120_L	ORF8	120	SRR15586974	28253	C	A	0,994934	2021-08-08	United States
N_63_G	N	63	SRR15586974	28461	A	G	0,931858	2021-08-08	United States
N_203_M	N	203	SRR15586974	28881	G	T	0,99962	2021-08-08	United States
N_215_C	N	215	SRR15586974	28916	G	T	0,999619	2021-08-08	United States
N_377_Y	N	377	SRR15586974	29402	G	T	0,9993	2021-08-08	United States
ORF1ab_1640_L	ORF1ab	1640	SRR15586975	5184	C	T	0,999503	2021-08-08	United States
ORF1ab_3209_V	ORF1ab	3209	SRR15586975	9891	C	T	0,999101	2021-08-08	United States
ORF1ab_3718_A	ORF1ab	3718	SRR15586975	11418	T	C	1	2021-08-08	United States
ORF1ab_3750_I	ORF1ab	3750	SRR15586975	11514	C	T	0,999214	2021-08-08	United States
ORF1ab_314_L	ORF1ab	314	SRR15586975	14408	C	T	0,99962	2021-08-08	United States
ORF1ab_662_S	ORF1ab	662	SRR15586975	15451	G	A	0,997049	2021-08-08	United States
ORF1ab_1000_L	ORF1ab	1000	SRR15586975	16466	C	T	0,999361	2021-08-08	United States
S_19_R	S	19	SRR15586975	21618	C	G	0,999837	2021-08-08	United States
S_142_D	S	142	SRR15586975	21987	G	A	0,620438	2021-08-08	United States
S_156_NA	S	156	SRR15586975	22028	G	-AGTTCA	0,968317	2021-08-08	United States
S_222_V	S	222	SRR15586975	22227	C	T	0,999019	2021-08-08	United States
S_452_R	S	452	SRR15586975	22917	T	G	0,998866	2021-08-08	United States
S_478_K	S	478	SRR15586975	22995	C	A	1	2021-08-08	United States
S_614_G	S	614	SRR15586975	23403	A	G	0,999563	2021-08-08	United States
S_681_R	S	681	SRR15586975	23604	C	G	1	2021-08-08	United States
S_950_N	S	950	SRR15586975	24410	G	A	0,9834	2021-08-08	United States
S_1074_S	S	1074	SRR15586975	24783	A	G	0,962781	2021-08-08	United States
S_1264_L	S	1264	SRR15586975	25352	G	T	0,986696	2021-08-08	United States
ORF3a_26_L	ORF3a	26	SRR15586975	25469	C	T	0,998248	2021-08-08	United States
M_82_T	M	82	SRR15586975	26767	T	C	0,99991	2021-08-08	United States
ORF6_48_N	ORF6	48	SRR15586975	27345	A	T	1	2021-08-08	United States
ORF7a_82_A	ORF7a	82	SRR15586975	27638	T	C	1	2021-08-08	United States
ORF7a_120_I	ORF7a	120	SRR15586975	27752	C	T	1	2021-08-08	United States
ORF8_118_NA	ORF8	118	SRR15586975	28247	A	-GATTTC	0,892791	2021-08-08	United States
ORF8_120_L	ORF8	120	SRR15586975	28253	C	A	0,996718	2021-08-08	United States
N_63_G	N	63	SRR15586975	28461	A	G	0,98587	2021-08-08	United States
N_203_M	N	203	SRR15586975	28881	G	T	1	2021-08-08	United States
N_213_Y	N	213	SRR15586975	28910	A	T	0,954428	2021-08-08	United States
N_254_T	N	254	SRR15586975	29033	G	A	0,109163	2021-08-08	United States
N_254_V	N	254	SRR15586975	29034	C	T	0,0779967	2021-08-08	United States
N_362_I	N	362	SRR15586975	29358	C	T	0,923469	2021-08-08	United States
N_377_Y	N	377	SRR15586975	29402	G	T	1	2021-08-08	United States
ORF1ab_1306_S	ORF1ab	1306	SRR15586978	4181	G	T	0,9999	2021-08-10	United States
ORF1ab_2046_L	ORF1ab	2046	SRR15586978	6402	C	T	0,999268	2021-08-10	United States
ORF1ab_2287_S	ORF1ab	2287	SRR15586978	7124	C	T	0,999736	2021-08-10	United States
ORF1ab_2759_V	ORF1ab	2759	SRR15586978	8541	C	T	0,750206	2021-08-10	United States
ORF1ab_2930_L	ORF1ab	2930	SRR15586978	9053	G	T	0,999448	2021-08-10	United States
ORF1ab_3255_I	ORF1ab	3255	SRR15586978	10029	C	T	0,999806	2021-08-10	United States
ORF1ab_3646_A	ORF1ab	3646	SRR15586978	11201	A	G	0,999553	2021-08-10	United States
ORF1ab_314_L	ORF1ab	314	SRR15586978	14408	C	T	0,999665	2021-08-10	United States
ORF1ab_662_S	ORF1ab	662	SRR15586978	15451	G	A	0,998762	2021-08-10	United States
ORF1ab_1000_L	ORF1ab	1000	SRR15586978	16466	C	T	0,99975	2021-08-10	United States
ORF1ab_1257_V	ORF1ab	1257	SRR15586978	17236	A	G	0,999848	2021-08-10	United States
ORF1ab_1918_V	ORF1ab	1918	SRR15586978	19220	C	T	0,999701	2021-08-10	United States
S_19_R	S	19	SRR15586978	21618	C	G	0,999925	2021-08-10	United States
S_142_D	S	142	SRR15586978	21987	G	A	0,518381	2021-08-10	United States
S_156_NA	S	156	SRR15586978	22028	G	-AGTTCA	0,995167	2021-08-10	United States
S_452_R	S	452	SRR15586978	22917	T	G	0,999313	2021-08-10	United States
S_478_K	S	478	SRR15586978	22995	C	A	0,999515	2021-08-10	United States
S_614_G	S	614	SRR15586978	23403	A	G	0,999865	2021-08-10	United States
S_681_R	S	681	SRR15586978	23604	C	G	0,999843	2021-08-10	United States
S_950_N	S	950	SRR15586978	24410	G	A	0,932541	2021-08-10	United States
ORF3a_26_L	ORF3a	26	SRR15586978	25469	C	T	0,999883	2021-08-10	United States
ORF3a_155_Y	ORF3a	155	SRR15586978	25855	G	T	0,999679	2021-08-10	United States
M_76_V	M	76	SRR15586978	26748	A	G	0,999695	2021-08-10	United States
M_82_T	M	82	SRR15586978	26767	T	C	0,999807	2021-08-10	United States
ORF7a_82_A	ORF7a	82	SRR15586978	27638	T	C	0,999096	2021-08-10	United States
ORF7a_120_I	ORF7a	120	SRR15586978	27752	C	T	0,999264	2021-08-10	United States
ORF7b_40_I	ORF7b	40	SRR15586978	27874	C	T	0,999593	2021-08-10	United States
ORF8_74_S	ORF8	74	SRR15586978	28114	T	G	0,716904	2021-08-10	United States
ORF8_118_NA	ORF8	118	SRR15586978	28247	A	-GATTTC	0,949121	2021-08-10	United States
ORF8_119_V	ORF8	119	SRR15586978	28249	A	T	0,941423	2021-08-10	United States
ORF8_120_L	ORF8	120	SRR15586978	28253	C	A	0,995587	2021-08-10	United States
N_63_G	N	63	SRR15586978	28461	A	G	0,961046	2021-08-10	United States
N_203_M	N	203	SRR15586978	28881	G	T	0,999808	2021-08-10	United States
N_215_C	N	215	SRR15586978	28916	G	T	0,99955	2021-08-10	United States
N_377_Y	N	377	SRR15586978	29402	G	T	0,999649	2021-08-10	United States
ORF1ab_1306_S	ORF1ab	1306	SRR15586983	4181	G	T	0,999606	2021-08-10	United States
ORF1ab_2046_L	ORF1ab	2046	SRR15586983	6402	C	T	0,999641	2021-08-10	United States
ORF1ab_2140_D	ORF1ab	2140	SRR15586983	6683	A	G	1	2021-08-10	United States
ORF1ab_2287_S	ORF1ab	2287	SRR15586983	7124	C	T	0,999843	2021-08-10	United States
ORF1ab_2378_P	ORF1ab	2378	SRR15586983	7397	T	C	0,995953	2021-08-10	United States
ORF1ab_2554_V	ORF1ab	2554	SRR15586983	7926	C	T	0,999747	2021-08-10	United States
ORF1ab_2930_L	ORF1ab	2930	SRR15586983	9053	G	T	0,999853	2021-08-10	United States
ORF1ab_3056_I	ORF1ab	3056	SRR15586983	9431	G	A	0,999699	2021-08-10	United States
ORF1ab_3255_I	ORF1ab	3255	SRR15586983	10029	C	T	0,999926	2021-08-10	United States
ORF1ab_3646_A	ORF1ab	3646	SRR15586983	11201	A	G	0,999858	2021-08-10	United States
ORF1ab_183_V	ORF1ab	183	SRR15586983	14014	T	G	0,999841	2021-08-10	United States
ORF1ab_314_L	ORF1ab	314	SRR15586983	14408	C	T	0,999552	2021-08-10	United States
ORF1ab_662_S	ORF1ab	662	SRR15586983	15451	G	A	0,998602	2021-08-10	United States
ORF1ab_1000_L	ORF1ab	1000	SRR15586983	16466	C	T	0,999733	2021-08-10	United States
ORF1ab_1596_I	ORF1ab	1596	SRR15586983	18255	G	T	0,999244	2021-08-10	United States
ORF1ab_1918_V	ORF1ab	1918	SRR15586983	19220	C	T	0,999816	2021-08-10	United States
S_19_R	S	19	SRR15586983	21618	C	G	1	2021-08-10	United States
S_142_D	S	142	SRR15586983	21987	G	A	0,612245	2021-08-10	United States
S_156_NA	S	156	SRR15586983	22028	G	-AGTTCA	0,99863	2021-08-10	United States
S_452_R	S	452	SRR15586983	22917	T	G	0,99956	2021-08-10	United States
S_478_K	S	478	SRR15586983	22995	C	A	0,999796	2021-08-10	United States
S_614_G	S	614	SRR15586983	23403	A	G	0,999795	2021-08-10	United States
S_681_R	S	681	SRR15586983	23604	C	G	0,999878	2021-08-10	United States
S_950_N	S	950	SRR15586983	24410	G	A	0,945841	2021-08-10	United States
ORF3a_26_L	ORF3a	26	SRR15586983	25469	C	T	0,999735	2021-08-10	United States
M_82_T	M	82	SRR15586983	26767	T	C	0,999855	2021-08-10	United States
ORF7a_82_A	ORF7a	82	SRR15586983	27638	T	C	0,999305	2021-08-10	United States
ORF7a_120_I	ORF7a	120	SRR15586983	27752	C	T	0,99978	2021-08-10	United States
ORF7b_40_I	ORF7b	40	SRR15586983	27874	C	T	0,999757	2021-08-10	United States
ORF8_118_NA	ORF8	118	SRR15586983	28247	A	-GATTTC	0,916759	2021-08-10	United States
ORF8_120_L	ORF8	120	SRR15586983	28253	C	A	1	2021-08-10	United States
N_63_G	N	63	SRR15586983	28461	A	G	0,980714	2021-08-10	United States
N_203_M	N	203	SRR15586983	28881	G	T	0,999758	2021-08-10	United States
N_215_C	N	215	SRR15586983	28916	G	T	0,998523	2021-08-10	United States
N_377_Y	N	377	SRR15586983	29402	G	T	0,999495	2021-08-10	United States
ORF1ab_767_K	ORF1ab	767	SRR15586984	2564	G	A	0,999983	2021-08-10	United States
ORF1ab_1228_G	ORF1ab	1228	SRR15586984	3948	A	G	0,999697	2021-08-10	United States
ORF1ab_1306_S	ORF1ab	1306	SRR15586984	4181	G	T	0,99972	2021-08-10	United States
ORF1ab_2046_L	ORF1ab	2046	SRR15586984	6402	C	T	0,999521	2021-08-10	United States
ORF1ab_2287_S	ORF1ab	2287	SRR15586984	7124	C	T	0,999054	2021-08-10	United States
ORF1ab_2930_L	ORF1ab	2930	SRR15586984	9053	G	T	0,999468	2021-08-10	United States
ORF1ab_3255_I	ORF1ab	3255	SRR15586984	10029	C	T	0,999905	2021-08-10	United States
ORF1ab_3646_A	ORF1ab	3646	SRR15586984	11201	A	G	0,999705	2021-08-10	United States
ORF1ab_3766_F	ORF1ab	3766	SRR15586984	11562	G	T	0,981824	2021-08-10	United States
ORF1ab_314_L	ORF1ab	314	SRR15586984	14408	C	T	0,999937	2021-08-10	United States
ORF1ab_662_S	ORF1ab	662	SRR15586984	15451	G	A	0,998355	2021-08-10	United States
ORF1ab_1000_L	ORF1ab	1000	SRR15586984	16466	C	T	0,999927	2021-08-10	United States
ORF1ab_1918_V	ORF1ab	1918	SRR15586984	19220	C	T	0,999842	2021-08-10	United States
S_19_R	S	19	SRR15586984	21618	C	G	1	2021-08-10	United States
S_30_H	S	30	SRR15586984	21650	A	C	0,0578301	2021-08-10	United States
S_142_D	S	142	SRR15586984	21987	G	A	0,814607	2021-08-10	United States
S_156_NA	S	156	SRR15586984	22028	G	-AGTTCA	0,967383	2021-08-10	United States
S_452_R	S	452	SRR15586984	22917	T	G	1	2021-08-10	United States
S_478_K	S	478	SRR15586984	22995	C	A	1	2021-08-10	United States
S_614_G	S	614	SRR15586984	23403	A	G	0,999856	2021-08-10	United States
S_681_R	S	681	SRR15586984	23604	C	G	0,999921	2021-08-10	United States
S_950_N	S	950	SRR15586984	24410	G	A	0,984563	2021-08-10	United States
ORF3a_26_L	ORF3a	26	SRR15586984	25469	C	T	0,999928	2021-08-10	United States
ORF3a_239_Q	ORF3a	239	SRR15586984	26107	G	C	1	2021-08-10	United States
M_82_T	M	82	SRR15586984	26767	T	C	0,999796	2021-08-10	United States
ORF7a_82_A	ORF7a	82	SRR15586984	27638	T	C	1	2021-08-10	United States
ORF7a_120_I	ORF7a	120	SRR15586984	27752	C	T	1	2021-08-10	United States
ORF7b_40_I	ORF7b	40	SRR15586984	27874	C	T	0,999057	2021-08-10	United States
ORF8_118_NA	ORF8	118	SRR15586984	28247	A	-GATTTC	0,933837	2021-08-10	United States
ORF8_119_V	ORF8	119	SRR15586984	28249	A	T	0,932515	2021-08-10	United States
ORF8_120_L	ORF8	120	SRR15586984	28253	C	A	0,996956	2021-08-10	United States
N_63_G	N	63	SRR15586984	28461	A	G	0,985848	2021-08-10	United States
N_203_M	N	203	SRR15586984	28881	G	T	0,99955	2021-08-10	United States
N_215_C	N	215	SRR15586984	28916	G	T	0,999	2021-08-10	United States
N_336_V	N	336	SRR15586984	29280	C	T	0,999769	2021-08-10	United States
N_377_Y	N	377	SRR15586984	29402	G	T	0,998493	2021-08-10	United States
ORF1ab_1306_S	ORF1ab	1306	SRR15586986	4181	G	T	0,999891	2021-08-10	United States
ORF1ab_2046_L	ORF1ab	2046	SRR15586986	6402	C	T	0,999503	2021-08-10	United States
ORF1ab_2287_S	ORF1ab	2287	SRR15586986	7124	C	T	0,999625	2021-08-10	United States
ORF1ab_2930_L	ORF1ab	2930	SRR15586986	9053	G	T	0,999562	2021-08-10	United States
ORF1ab_3255_I	ORF1ab	3255	SRR15586986	10029	C	T	0,999759	2021-08-10	United States
ORF1ab_3646_A	ORF1ab	3646	SRR15586986	11201	A	G	0,999624	2021-08-10	United States
ORF1ab_314_L	ORF1ab	314	SRR15586986	14408	C	T	0,999828	2021-08-10	United States
ORF1ab_662_S	ORF1ab	662	SRR15586986	15451	G	A	0,998014	2021-08-10	United States
ORF1ab_1000_L	ORF1ab	1000	SRR15586986	16466	C	T	0,999838	2021-08-10	United States
ORF1ab_1257_V	ORF1ab	1257	SRR15586986	17236	A	G	0,999866	2021-08-10	United States
ORF1ab_1918_V	ORF1ab	1918	SRR15586986	19220	C	T	0,999765	2021-08-10	United States
ORF1ab_2223_L	ORF1ab	2223	SRR15586986	20134	G	T	0,999314	2021-08-10	United States
S_19_R	S	19	SRR15586986	21618	C	G	0,999914	2021-08-10	United States
S_142_D	S	142	SRR15586986	21987	G	A	0,527631	2021-08-10	United States
S_156_NA	S	156	SRR15586986	22028	G	-AGTTCA	0,99096	2021-08-10	United States
S_452_R	S	452	SRR15586986	22917	T	G	0,99934	2021-08-10	United States
S_478_K	S	478	SRR15586986	22995	C	A	0,999681	2021-08-10	United States
S_614_G	S	614	SRR15586986	23403	A	G	0,999872	2021-08-10	United States
S_681_R	S	681	SRR15586986	23604	C	G	0,999782	2021-08-10	United States
S_950_N	S	950	SRR15586986	24410	G	A	0,850838	2021-08-10	United States
ORF3a_26_L	ORF3a	26	SRR15586986	25469	C	T	0,999632	2021-08-10	United States
M_82_T	M	82	SRR15586986	26767	T	C	0,999907	2021-08-10	United States
ORF7a_82_A	ORF7a	82	SRR15586986	27638	T	C	0,999706	2021-08-10	United States
ORF7a_120_I	ORF7a	120	SRR15586986	27752	C	T	0,999856	2021-08-10	United States
ORF7b_40_I	ORF7b	40	SRR15586986	27874	C	T	0,999779	2021-08-10	United States
ORF8_118_NA	ORF8	118	SRR15586986	28247	A	-GATTTC	0,946464	2021-08-10	United States
ORF8_119_V	ORF8	119	SRR15586986	28249	A	T	0,991597	2021-08-10	United States
ORF8_120_L	ORF8	120	SRR15586986	28253	C	A	0,992239	2021-08-10	United States
N_63_G	N	63	SRR15586986	28461	A	G	0,719807	2021-08-10	United States
N_203_M	N	203	SRR15586986	28881	G	T	0,999931	2021-08-10	United States
N_215_C	N	215	SRR15586986	28916	G	T	0,99964	2021-08-10	United States
N_377_Y	N	377	SRR15586986	29402	G	T	0,999555	2021-08-10	United States
ORF1ab_1306_S	ORF1ab	1306	SRR15586987	4181	G	T	0,999888	2021-08-07	United States
ORF1ab_1507_V	ORF1ab	1507	SRR15586987	4784	C	G	0,186662	2021-08-07	United States
ORF1ab_2046_L	ORF1ab	2046	SRR15586987	6402	C	T	0,998935	2021-08-07	United States
ORF1ab_2287_S	ORF1ab	2287	SRR15586987	7124	C	T	1	2021-08-07	United States
ORF1ab_2930_L	ORF1ab	2930	SRR15586987	9053	G	T	0,999431	2021-08-07	United States
ORF1ab_2967_I	ORF1ab	2967	SRR15586987	9165	C	T	0,997603	2021-08-07	United States
ORF1ab_3255_I	ORF1ab	3255	SRR15586987	10029	C	T	1	2021-08-07	United States
ORF1ab_3353_R	ORF1ab	3353	SRR15586987	10323	A	G	1	2021-08-07	United States
ORF1ab_3646_A	ORF1ab	3646	SRR15586987	11201	A	G	0,999612	2021-08-07	United States
ORF1ab_314_L	ORF1ab	314	SRR15586987	14408	C	T	0,999567	2021-08-07	United States
ORF1ab_662_S	ORF1ab	662	SRR15586987	15451	G	A	0,997155	2021-08-07	United States
ORF1ab_1000_L	ORF1ab	1000	SRR15586987	16466	C	T	0,998808	2021-08-07	United States
ORF1ab_1918_V	ORF1ab	1918	SRR15586987	19220	C	T	0,9998	2021-08-07	United States
S_19_R	S	19	SRR15586987	21618	C	G	0,999774	2021-08-07	United States
S_95_I	S	95	SRR15586987	21846	C	T	1	2021-08-07	United States
S_142_D	S	142	SRR15586987	21987	G	A	0,680995	2021-08-07	United States
S_156_NA	S	156	SRR15586987	22028	G	-AGTTCA	0,997879	2021-08-07	United States
S_452_R	S	452	SRR15586987	22917	T	G	1	2021-08-07	United States
S_478_K	S	478	SRR15586987	22995	C	A	1	2021-08-07	United States
S_614_G	S	614	SRR15586987	23403	A	G	0,999828	2021-08-07	United States
S_681_R	S	681	SRR15586987	23604	C	G	0,999773	2021-08-07	United States
S_950_N	S	950	SRR15586987	24410	G	A	0,968771	2021-08-07	United States
ORF3a_26_L	ORF3a	26	SRR15586987	25469	C	T	1	2021-08-07	United States
M_82_T	M	82	SRR15586987	26767	T	C	0,999846	2021-08-07	United States
ORF7a_82_A	ORF7a	82	SRR15586987	27638	T	C	1	2021-08-07	United States
ORF7a_120_I	ORF7a	120	SRR15586987	27752	C	T	1	2021-08-07	United States
ORF7b_40_I	ORF7b	40	SRR15586987	27874	C	T	0,999652	2021-08-07	United States
ORF8_118_NA	ORF8	118	SRR15586987	28247	A	-GATTTC	0,900507	2021-08-07	United States
ORF8_119_V	ORF8	119	SRR15586987	28249	A	T	0,995025	2021-08-07	United States
ORF8_120_L	ORF8	120	SRR15586987	28253	C	A	0,997099	2021-08-07	United States
N_63_G	N	63	SRR15586987	28461	A	G	0,967368	2021-08-07	United States
N_203_M	N	203	SRR15586987	28881	G	T	1	2021-08-07	United States
N_215_C	N	215	SRR15586987	28916	G	T	0,99962	2021-08-07	United States
N_254_V	N	254	SRR15586987	29034	C	T	0,0986153	2021-08-07	United States
N_377_Y	N	377	SRR15586987	29402	G	T	1	2021-08-07	United States
ORF1ab_1306_S	ORF1ab	1306	SRR15586989	4181	G	T	0,712272	2021-08-07	United States
ORF1ab_1640_L	ORF1ab	1640	SRR15586989	5184	C	T	0,200956	2021-08-07	United States
ORF1ab_2046_L	ORF1ab	2046	SRR15586989	6402	C	T	0,671335	2021-08-07	United States
ORF1ab_2287_S	ORF1ab	2287	SRR15586989	7124	C	T	0,970512	2021-08-07	United States
ORF1ab_2855_V	ORF1ab	2855	SRR15586989	8829	C	T	0,625096	2021-08-07	United States
ORF1ab_2930_L	ORF1ab	2930	SRR15586989	9053	G	T	0,604855	2021-08-07	United States
ORF1ab_3209_V	ORF1ab	3209	SRR15586989	9891	C	T	0,339844	2021-08-07	United States
ORF1ab_3255_I	ORF1ab	3255	SRR15586989	10029	C	T	0,62657	2021-08-07	United States
ORF1ab_3646_A	ORF1ab	3646	SRR15586989	11201	A	G	0,680337	2021-08-07	United States
ORF1ab_3718_A	ORF1ab	3718	SRR15586989	11418	T	C	0,311741	2021-08-07	United States
ORF1ab_3750_I	ORF1ab	3750	SRR15586989	11514	C	T	0,310019	2021-08-07	United States
ORF1ab_314_L	ORF1ab	314	SRR15586989	14408	C	T	0,999661	2021-08-07	United States
ORF1ab_662_S	ORF1ab	662	SRR15586989	15451	G	A	0,997326	2021-08-07	United States
ORF1ab_1000_L	ORF1ab	1000	SRR15586989	16466	C	T	1	2021-08-07	United States
ORF1ab_1847_S	ORF1ab	1847	SRR15586989	19006	G	T	0,632252	2021-08-07	United States
ORF1ab_1918_V	ORF1ab	1918	SRR15586989	19220	C	T	0,675065	2021-08-07	United States
S_19_R	S	19	SRR15586989	21618	C	G	1	2021-08-07	United States
S_95_I	S	95	SRR15586989	21846	C	T	0,764588	2021-08-07	United States
S_142_D	S	142	SRR15586989	21987	G	A	0,584711	2021-08-07	United States
S_156_NA	S	156	SRR15586989	22028	G	-AGTTCA	0,998676	2021-08-07	United States
S_222_V	S	222	SRR15586989	22227	C	T	0,344794	2021-08-07	United States
S_287_V	S	287	SRR15586989	22422	A	T	0,0732759	2021-08-07	United States
S_452_R	S	452	SRR15586989	22917	T	G	0,999597	2021-08-07	United States
S_478_K	S	478	SRR15586989	22995	C	A	1	2021-08-07	United States
S_595_I	S	595	SRR15586989	23345	G	A	0,276099	2021-08-07	United States
S_614_G	S	614	SRR15586989	23403	A	G	0,999883	2021-08-07	United States
S_681_R	S	681	SRR15586989	23604	C	G	0,999891	2021-08-07	United States
S_950_N	S	950	SRR15586989	24410	G	A	0,984592	2021-08-07	United States
S_1199_G	S	1199	SRR15586989	25158	A	G	0,332112	2021-08-07	United States
ORF3a_26_L	ORF3a	26	SRR15586989	25469	C	T	1	2021-08-07	United States
ORF3a_224_C	ORF3a	224	SRR15586989	26062	G	T	0,376667	2021-08-07	United States
M_82_T	M	82	SRR15586989	26767	T	C	0,999925	2021-08-07	United States
M_197_N	M	197	SRR15586989	27112	G	A	0,304896	2021-08-07	United States
ORF7a_82_A	ORF7a	82	SRR15586989	27638	T	C	1	2021-08-07	United States
ORF7a_120_I	ORF7a	120	SRR15586989	27752	C	T	1	2021-08-07	United States
ORF7b_40_I	ORF7b	40	SRR15586989	27874	C	T	0,683004	2021-08-07	United States
ORF8_118_NA	ORF8	118	SRR15586989	28247	A	-GATTTC	0,917073	2021-08-07	United States
ORF8_119_V	ORF8	119	SRR15586989	28249	A	T	0,971098	2021-08-07	United States
ORF8_120_L	ORF8	120	SRR15586989	28253	C	A	0,996001	2021-08-07	United States
N_63_G	N	63	SRR15586989	28461	A	G	0,977681	2021-08-07	United States
N_203_M	N	203	SRR15586989	28881	G	T	0,999914	2021-08-07	United States
N_215_C	N	215	SRR15586989	28916	G	T	0,751047	2021-08-07	United States
N_254_V	N	254	SRR15586989	29034	C	T	0,0775997	2021-08-07	United States
N_377_Y	N	377	SRR15586989	29402	G	T	1	2021-08-07	United States
ORF1ab_1306_S	ORF1ab	1306	SRR15586990	4181	G	T	0,999911	2021-08-07	United States
ORF1ab_2046_L	ORF1ab	2046	SRR15586990	6402	C	T	0,999295	2021-08-07	United States
ORF1ab_2287_S	ORF1ab	2287	SRR15586990	7124	C	T	0,999687	2021-08-07	United States
ORF1ab_2855_V	ORF1ab	2855	SRR15586990	8829	C	T	0,999382	2021-08-07	United States
ORF1ab_2930_L	ORF1ab	2930	SRR15586990	9053	G	T	0,999605	2021-08-07	United States
ORF1ab_3255_I	ORF1ab	3255	SRR15586990	10029	C	T	0,999872	2021-08-07	United States
ORF1ab_3359_S	ORF1ab	3359	SRR15586990	10340	C	T	0,925676	2021-08-07	United States
ORF1ab_3646_A	ORF1ab	3646	SRR15586990	11201	A	G	0,999772	2021-08-07	United States
ORF1ab_4176_N	ORF1ab	4176	SRR15586990	12793	G	T	0,993916	2021-08-07	United States
ORF1ab_314_L	ORF1ab	314	SRR15586990	14408	C	T	0,999194	2021-08-07	United States
ORF1ab_662_S	ORF1ab	662	SRR15586990	15451	G	A	0,998271	2021-08-07	United States
ORF1ab_1000_L	ORF1ab	1000	SRR15586990	16466	C	T	0,999831	2021-08-07	United States
ORF1ab_1847_S	ORF1ab	1847	SRR15586990	19006	G	T	0,999868	2021-08-07	United States
ORF1ab_1918_V	ORF1ab	1918	SRR15586990	19220	C	T	0,999118	2021-08-07	United States
S_19_R	S	19	SRR15586990	21618	C	G	0,99991	2021-08-07	United States
S_49_Y	S	49	SRR15586990	21707	C	T	0,99856	2021-08-07	United States
S_95_I	S	95	SRR15586990	21846	C	T	1	2021-08-07	United States
S_142_D	S	142	SRR15586990	21987	G	A	0,234143	2021-08-07	United States
S_156_NA	S	156	SRR15586990	22028	G	-AGTTCA	0,995591	2021-08-07	United States
S_452_R	S	452	SRR15586990	22917	T	G	0,999331	2021-08-07	United States
S_478_K	S	478	SRR15586990	22995	C	A	0,999584	2021-08-07	United States
S_614_G	S	614	SRR15586990	23403	A	G	0,99978	2021-08-07	United States
S_675_H	S	675	SRR15586990	23587	G	C	0,999738	2021-08-07	United States
S_681_R	S	681	SRR15586990	23604	C	G	1	2021-08-07	United States
S_950_N	S	950	SRR15586990	24410	G	A	0,775567	2021-08-07	United States
ORF3a_26_L	ORF3a	26	SRR15586990	25469	C	T	0,99966	2021-08-07	United States
M_82_T	M	82	SRR15586990	26767	T	C	0,999871	2021-08-07	United States
ORF7a_82_A	ORF7a	82	SRR15586990	27638	T	C	0,999813	2021-08-07	United States
ORF7a_120_I	ORF7a	120	SRR15586990	27752	C	T	0,999686	2021-08-07	United States
ORF7b_40_I	ORF7b	40	SRR15586990	27874	C	T	0,999673	2021-08-07	United States
ORF8_118_NA	ORF8	118	SRR15586990	28247	A	-GATTTC	0,927531	2021-08-07	United States
ORF8_120_L	ORF8	120	SRR15586990	28253	C	A	0,992579	2021-08-07	United States
N_24_I	N	24	SRR15586990	28344	C	T	0,0692866	2021-08-07	United States
N_63_G	N	63	SRR15586990	28461	A	G	0,872132	2021-08-07	United States
N_203_M	N	203	SRR15586990	28881	G	T	0,999615	2021-08-07	United States
N_215_C	N	215	SRR15586990	28916	G	T	0,999398	2021-08-07	United States
N_377_Y	N	377	SRR15586990	29402	G	T	0,999257	2021-08-07	United States
ORF1ab_1228_G	ORF1ab	1228	SRR15586991	3948	A	G	0,973183	2021-08-07	United States
ORF1ab_1306_S	ORF1ab	1306	SRR15586991	4181	G	T	0,999725	2021-08-07	United States
ORF1ab_1428_R	ORF1ab	1428	SRR15586991	4548	A	G	0,161033	2021-08-07	United States
ORF1ab_2046_L	ORF1ab	2046	SRR15586991	6402	C	T	0,999155	2021-08-07	United States
ORF1ab_2287_S	ORF1ab	2287	SRR15586991	7124	C	T	1	2021-08-07	United States
ORF1ab_2930_L	ORF1ab	2930	SRR15586991	9053	G	T	0,998817	2021-08-07	United States
ORF1ab_3255_I	ORF1ab	3255	SRR15586991	10029	C	T	1	2021-08-07	United States
ORF1ab_3603_NA	ORF1ab	3603	SRR15586991	11074	C	+T	0,0532546	2021-08-07	United States
ORF1ab_3646_A	ORF1ab	3646	SRR15586991	11201	A	G	0,999817	2021-08-07	United States
ORF1ab_3766_F	ORF1ab	3766	SRR15586991	11562	G	T	0,907118	2021-08-07	United States
ORF1ab_3868_I	ORF1ab	3868	SRR15586991	11868	C	T	0,050167	2021-08-07	United States
ORF1ab_4333_Y	ORF1ab	4333	SRR15586991	13262	C	T	0,136879	2021-08-07	United States
ORF1ab_314_L	ORF1ab	314	SRR15586991	14408	C	T	0,999514	2021-08-07	United States
ORF1ab_662_S	ORF1ab	662	SRR15586991	15451	G	A	0,998486	2021-08-07	United States
ORF1ab_1000_L	ORF1ab	1000	SRR15586991	16466	C	T	0,999718	2021-08-07	United States
ORF1ab_1918_V	ORF1ab	1918	SRR15586991	19220	C	T	0,999775	2021-08-07	United States
S_19_R	S	19	SRR15586991	21618	C	G	1	2021-08-07	United States
S_30_H	S	30	SRR15586991	21650	A	C	0,0981331	2021-08-07	United States
S_156_NA	S	156	SRR15586991	22028	G	-AGTTCA	0,977011	2021-08-07	United States
S_452_R	S	452	SRR15586991	22917	T	G	1	2021-08-07	United States
S_478_K	S	478	SRR15586991	22995	C	A	1	2021-08-07	United States
S_614_G	S	614	SRR15586991	23403	A	G	0,999866	2021-08-07	United States
S_676_S	S	676	SRR15586991	23588	A	T	0,130741	2021-08-07	United States
S_681_R	S	681	SRR15586991	23604	C	G	0,999855	2021-08-07	United States
S_950_N	S	950	SRR15586991	24410	G	A	0,995468	2021-08-07	United States
ORF3a_26_L	ORF3a	26	SRR15586991	25469	C	T	1	2021-08-07	United States
ORF3a_239_Q	ORF3a	239	SRR15586991	26107	G	C	1	2021-08-07	United States
M_82_T	M	82	SRR15586991	26767	T	C	0,999832	2021-08-07	United States
ORF7a_120_I	ORF7a	120	SRR15586991	27752	C	T	1	2021-08-07	United States
ORF7b_40_I	ORF7b	40	SRR15586991	27874	C	T	0,999418	2021-08-07	United States
ORF8_118_NA	ORF8	118	SRR15586991	28247	A	-GATTTC	0,905656	2021-08-07	United States
ORF8_119_V	ORF8	119	SRR15586991	28249	A	T	0,576642	2021-08-07	United States
ORF8_120_L	ORF8	120	SRR15586991	28253	C	A	0,997338	2021-08-07	United States
N_63_G	N	63	SRR15586991	28461	A	G	0,994159	2021-08-07	United States
N_203_M	N	203	SRR15586991	28881	G	T	1	2021-08-07	United States
N_215_C	N	215	SRR15586991	28916	G	T	0,999673	2021-08-07	United States
N_254_V	N	254	SRR15586991	29034	C	T	0,0686874	2021-08-07	United States
N_377_Y	N	377	SRR15586991	29402	G	T	1	2021-08-07	United States
ORF1ab_767_K	ORF1ab	767	SRR15586993	2564	G	A	0,999865	2021-08-07	United States
ORF1ab_1228_G	ORF1ab	1228	SRR15586993	3948	A	G	0,999861	2021-08-07	United States
ORF1ab_1306_S	ORF1ab	1306	SRR15586993	4181	G	T	0,999837	2021-08-07	United States
ORF1ab_2046_L	ORF1ab	2046	SRR15586993	6402	C	T	0,999564	2021-08-07	United States
ORF1ab_2287_S	ORF1ab	2287	SRR15586993	7124	C	T	0,999863	2021-08-07	United States
ORF1ab_2930_L	ORF1ab	2930	SRR15586993	9053	G	T	0,999868	2021-08-07	United States
ORF1ab_3255_I	ORF1ab	3255	SRR15586993	10029	C	T	0,999869	2021-08-07	United States
ORF1ab_3646_A	ORF1ab	3646	SRR15586993	11201	A	G	0,999649	2021-08-07	United States
ORF1ab_3766_F	ORF1ab	3766	SRR15586993	11562	G	T	0,84364	2021-08-07	United States
ORF1ab_314_L	ORF1ab	314	SRR15586993	14408	C	T	0,999485	2021-08-07	United States
ORF1ab_662_S	ORF1ab	662	SRR15586993	15451	G	A	0,999045	2021-08-07	United States
ORF1ab_1000_L	ORF1ab	1000	SRR15586993	16466	C	T	0,999762	2021-08-07	United States
ORF1ab_1918_V	ORF1ab	1918	SRR15586993	19220	C	T	0,999753	2021-08-07	United States
S_19_R	S	19	SRR15586993	21618	C	G	0,999942	2021-08-07	United States
S_142_D	S	142	SRR15586993	21987	G	A	0,604298	2021-08-07	United States
S_156_NA	S	156	SRR15586993	22028	G	-AGTTCA	0,993364	2021-08-07	United States
S_452_R	S	452	SRR15586993	22917	T	G	0,999875	2021-08-07	United States
S_478_K	S	478	SRR15586993	22995	C	A	0,99956	2021-08-07	United States
S_614_G	S	614	SRR15586993	23403	A	G	0,99995	2021-08-07	United States
S_681_R	S	681	SRR15586993	23604	C	G	0,999751	2021-08-07	United States
S_950_N	S	950	SRR15586993	24410	G	A	0,921122	2021-08-07	United States
ORF3a_26_L	ORF3a	26	SRR15586993	25469	C	T	1	2021-08-07	United States
ORF3a_239_Q	ORF3a	239	SRR15586993	26107	G	C	0,999709	2021-08-07	United States
M_82_T	M	82	SRR15586993	26767	T	C	0,999737	2021-08-07	United States
ORF7a_82_A	ORF7a	82	SRR15586993	27638	T	C	0,999529	2021-08-07	United States
ORF7a_120_I	ORF7a	120	SRR15586993	27752	C	T	0,999792	2021-08-07	United States
ORF7b_40_I	ORF7b	40	SRR15586993	27874	C	T	0,99947	2021-08-07	United States
ORF8_118_NA	ORF8	118	SRR15586993	28247	A	-GATTTC	0,954607	2021-08-07	United States
ORF8_120_L	ORF8	120	SRR15586993	28253	C	A	0,996492	2021-08-07	United States
N_63_G	N	63	SRR15586993	28461	A	G	0,953832	2021-08-07	United States
N_203_M	N	203	SRR15586993	28881	G	T	0,999822	2021-08-07	United States
N_215_C	N	215	SRR15586993	28916	G	T	0,999138	2021-08-07	United States
N_377_Y	N	377	SRR15586993	29402	G	T	0,999565	2021-08-07	United States
ORF1ab_599_V	ORF1ab	599	SRR15586994	2061	C	T	0,999929	2021-08-09	United States
ORF1ab_1306_S	ORF1ab	1306	SRR15586994	4181	G	T	0,999836	2021-08-09	United States
ORF1ab_1435_V	ORF1ab	1435	SRR15586994	4568	A	G	0,0765927	2021-08-09	United States
ORF1ab_2046_L	ORF1ab	2046	SRR15586994	6402	C	T	0,999607	2021-08-09	United States
ORF1ab_2287_S	ORF1ab	2287	SRR15586994	7124	C	T	0,997589	2021-08-09	United States
ORF1ab_2872_M	ORF1ab	2872	SRR15586994	8880	C	T	0,999881	2021-08-09	United States
ORF1ab_2930_L	ORF1ab	2930	SRR15586994	9053	G	T	0,999969	2021-08-09	United States
ORF1ab_3255_I	ORF1ab	3255	SRR15586994	10029	C	T	1	2021-08-09	United States
ORF1ab_3353_R	ORF1ab	3353	SRR15586994	10323	A	G	0,0865693	2021-08-09	United States
ORF1ab_3646_A	ORF1ab	3646	SRR15586994	11201	A	G	0,99975	2021-08-09	United States
ORF1ab_146_N	ORF1ab	146	SRR15586994	13903	G	A	0,999949	2021-08-09	United States
ORF1ab_314_L	ORF1ab	314	SRR15586994	14408	C	T	0,999786	2021-08-09	United States
ORF1ab_662_S	ORF1ab	662	SRR15586994	15451	G	A	0,99917	2021-08-09	United States
ORF1ab_1000_L	ORF1ab	1000	SRR15586994	16466	C	T	0,999929	2021-08-09	United States
ORF1ab_1918_V	ORF1ab	1918	SRR15586994	19220	C	T	0,999614	2021-08-09	United States
ORF1ab_2116_S	ORF1ab	2116	SRR15586994	19813	C	T	0,999774	2021-08-09	United States
S_19_R	S	19	SRR15586994	21618	C	G	1	2021-08-09	United States
S_95_I	S	95	SRR15586994	21846	C	T	1	2021-08-09	United States
S_142_D	S	142	SRR15586994	21987	G	A	0,907563	2021-08-09	United States
S_156_NA	S	156	SRR15586994	22028	G	-AGTTCA	0,990695	2021-08-09	United States
S_452_R	S	452	SRR15586994	22917	T	G	1	2021-08-09	United States
S_478_K	S	478	SRR15586994	22995	C	A	0,999402	2021-08-09	United States
S_614_G	S	614	SRR15586994	23403	A	G	0,999711	2021-08-09	United States
S_681_R	S	681	SRR15586994	23604	C	G	0,999662	2021-08-09	United States
S_950_N	S	950	SRR15586994	24410	G	A	0,993275	2021-08-09	United States
S_1104_L	S	1104	SRR15586994	24872	G	T	0,999944	2021-08-09	United States
ORF3a_26_L	ORF3a	26	SRR15586994	25469	C	T	0,999882	2021-08-09	United States
M_82_T	M	82	SRR15586994	26767	T	C	0,999816	2021-08-09	United States
ORF7a_82_A	ORF7a	82	SRR15586994	27638	T	C	1	2021-08-09	United States
ORF7a_120_I	ORF7a	120	SRR15586994	27752	C	T	1	2021-08-09	United States
ORF7b_40_I	ORF7b	40	SRR15586994	27874	C	T	0,999864	2021-08-09	United States
ORF8_118_NA	ORF8	118	SRR15586994	28247	A	-GATTTC	0,946477	2021-08-09	United States
ORF8_120_L	ORF8	120	SRR15586994	28253	C	A	0,991245	2021-08-09	United States
N_63_G	N	63	SRR15586994	28461	A	G	0,986898	2021-08-09	United States
N_203_M	N	203	SRR15586994	28881	G	T	0,999909	2021-08-09	United States
N_215_C	N	215	SRR15586994	28916	G	T	0,999393	2021-08-09	United States
N_377_Y	N	377	SRR15586994	29402	G	T	1	2021-08-09	United States
ORF1ab_1306_S	ORF1ab	1306	SRR15586995	4181	G	T	0,999927	2021-08-09	United States
ORF1ab_1788_M	ORF1ab	1788	SRR15586995	5628	C	T	0,998729	2021-08-09	United States
ORF1ab_2046_L	ORF1ab	2046	SRR15586995	6402	C	T	0,999415	2021-08-09	United States
ORF1ab_2125_Y	ORF1ab	2125	SRR15586995	6638	C	T	1	2021-08-09	United States
ORF1ab_2287_S	ORF1ab	2287	SRR15586995	7124	C	T	1	2021-08-09	United States
ORF1ab_2554_V	ORF1ab	2554	SRR15586995	7926	C	T	0,999868	2021-08-09	United States
ORF1ab_2930_L	ORF1ab	2930	SRR15586995	9053	G	T	0,998901	2021-08-09	United States
ORF1ab_3255_I	ORF1ab	3255	SRR15586995	10029	C	T	0,999423	2021-08-09	United States
ORF1ab_3646_A	ORF1ab	3646	SRR15586995	11201	A	G	0,999805	2021-08-09	United States
ORF1ab_183_V	ORF1ab	183	SRR15586995	14014	T	G	0,999856	2021-08-09	United States
ORF1ab_314_L	ORF1ab	314	SRR15586995	14408	C	T	0,99986	2021-08-09	United States
ORF1ab_662_S	ORF1ab	662	SRR15586995	15451	G	A	0,999348	2021-08-09	United States
ORF1ab_1000_L	ORF1ab	1000	SRR15586995	16466	C	T	0,999871	2021-08-09	United States
ORF1ab_1087_Y	ORF1ab	1087	SRR15586995	16726	C	T	1	2021-08-09	United States
ORF1ab_1918_V	ORF1ab	1918	SRR15586995	19220	C	T	0,999755	2021-08-09	United States
S_19_R	S	19	SRR15586995	21618	C	G	1	2021-08-09	United States
S_156_NA	S	156	SRR15586995	22028	G	-AGTTCA	0,99639	2021-08-09	United States
S_452_R	S	452	SRR15586995	22917	T	G	0,999204	2021-08-09	United States
S_478_K	S	478	SRR15586995	22995	C	A	1	2021-08-09	United States
S_574_Y	S	574	SRR15586995	23282	G	T	0,999582	2021-08-09	United States
S_614_G	S	614	SRR15586995	23403	A	G	0,999863	2021-08-09	United States
S_681_R	S	681	SRR15586995	23604	C	G	1	2021-08-09	United States
S_950_N	S	950	SRR15586995	24410	G	A	0,980128	2021-08-09	United States
ORF3a_26_L	ORF3a	26	SRR15586995	25469	C	T	0,999391	2021-08-09	United States
M_82_T	M	82	SRR15586995	26767	T	C	0,999639	2021-08-09	United States
ORF7a_82_A	ORF7a	82	SRR15586995	27638	T	C	1	2021-08-09	United States
ORF7a_120_I	ORF7a	120	SRR15586995	27752	C	T	1	2021-08-09	United States
ORF7b_40_I	ORF7b	40	SRR15586995	27874	C	T	1	2021-08-09	United States
ORF8_60_F	ORF8	60	SRR15586995	28073	G	T	1	2021-08-09	United States
ORF8_118_NA	ORF8	118	SRR15586995	28247	A	-GATTTC	0,948059	2021-08-09	United States
ORF8_120_L	ORF8	120	SRR15586995	28253	C	A	0,997324	2021-08-09	United States
N_63_G	N	63	SRR15586995	28461	A	G	0,958517	2021-08-09	United States
N_203_M	N	203	SRR15586995	28881	G	T	0,999912	2021-08-09	United States
N_215_C	N	215	SRR15586995	28916	G	T	0,999242	2021-08-09	United States
N_253_D	N	253	SRR15586995	29032	G	T	0,0529654	2021-08-09	United States
N_377_Y	N	377	SRR15586995	29402	G	T	0,99942	2021-08-09	United States
ORF1ab_1206_T	ORF1ab	1206	SRR15586996	3882	T	C	0,999969	2021-08-09	United States
ORF1ab_1640_L	ORF1ab	1640	SRR15586996	5184	C	T	0,99927	2021-08-09	United States
ORF1ab_3209_V	ORF1ab	3209	SRR15586996	9891	C	T	0,999866	2021-08-09	United States
ORF1ab_3718_A	ORF1ab	3718	SRR15586996	11418	T	C	0,999974	2021-08-09	United States
ORF1ab_3750_I	ORF1ab	3750	SRR15586996	11514	C	T	0,999798	2021-08-09	United States
ORF1ab_314_L	ORF1ab	314	SRR15586996	14408	C	T	1	2021-08-09	United States
ORF1ab_638_I	ORF1ab	638	SRR15586996	15380	G	T	0,999933	2021-08-09	United States
ORF1ab_662_S	ORF1ab	662	SRR15586996	15451	G	A	0,998184	2021-08-09	United States
ORF1ab_861_I	ORF1ab	861	SRR15586996	16049	C	T	0,0832843	2021-08-09	United States
ORF1ab_1000_L	ORF1ab	1000	SRR15586996	16466	C	T	0,999543	2021-08-09	United States
S_19_R	S	19	SRR15586996	21618	C	G	0,99993	2021-08-09	United States
S_142_D	S	142	SRR15586996	21987	G	A	0,773852	2021-08-09	United States
S_156_NA	S	156	SRR15586996	22028	G	-AGTTCA	0,917898	2021-08-09	United States
S_222_V	S	222	SRR15586996	22227	C	T	1	2021-08-09	United States
S_452_R	S	452	SRR15586996	22917	T	G	1	2021-08-09	United States
S_478_K	S	478	SRR15586996	22995	C	A	1	2021-08-09	United States
S_547_I	S	547	SRR15586996	23202	C	T	0,998495	2021-08-09	United States
S_614_G	S	614	SRR15586996	23403	A	G	0,999849	2021-08-09	United States
S_681_R	S	681	SRR15586996	23604	C	G	0,999758	2021-08-09	United States
S_950_N	S	950	SRR15586996	24410	G	A	0,976472	2021-08-09	United States
S_1264_L	S	1264	SRR15586996	25352	G	T	0,987613	2021-08-09	United States
ORF3a_26_L	ORF3a	26	SRR15586996	25469	C	T	0,99985	2021-08-09	United States
M_82_T	M	82	SRR15586996	26767	T	C	0,999701	2021-08-09	United States
ORF6_48_N	ORF6	48	SRR15586996	27345	A	T	0,999848	2021-08-09	United States
ORF7a_82_A	ORF7a	82	SRR15586996	27638	T	C	1	2021-08-09	United States
ORF7a_120_I	ORF7a	120	SRR15586996	27752	C	T	1	2021-08-09	United States
ORF8_118_NA	ORF8	118	SRR15586996	28247	A	-GATTTC	0,93993	2021-08-09	United States
ORF8_120_L	ORF8	120	SRR15586996	28253	C	A	0,995685	2021-08-09	United States
N_63_G	N	63	SRR15586996	28461	A	G	0,966956	2021-08-09	United States
N_144_Y	N	144	SRR15586996	28703	G	T	0,99984	2021-08-09	United States
N_203_M	N	203	SRR15586996	28881	G	T	0,999933	2021-08-09	United States
N_377_Y	N	377	SRR15586996	29402	G	T	1	2021-08-09	United States
ORF1ab_1168_I	ORF1ab	1168	SRR15586997	3768	C	T	0,28659	2021-08-08	United States
ORF1ab_1306_S	ORF1ab	1306	SRR15586997	4181	G	T	0,999867	2021-08-08	United States
ORF1ab_2046_L	ORF1ab	2046	SRR15586997	6402	C	T	0,999487	2021-08-08	United States
ORF1ab_2097_T	ORF1ab	2097	SRR15586997	6554	G	A	0,999753	2021-08-08	United States
ORF1ab_2125_Y	ORF1ab	2125	SRR15586997	6638	C	T	0,99991	2021-08-08	United States
ORF1ab_2287_S	ORF1ab	2287	SRR15586997	7124	C	T	0,999634	2021-08-08	United States
ORF1ab_2554_V	ORF1ab	2554	SRR15586997	7926	C	T	0,999903	2021-08-08	United States
ORF1ab_2930_L	ORF1ab	2930	SRR15586997	9053	G	T	0,999818	2021-08-08	United States
ORF1ab_3255_I	ORF1ab	3255	SRR15586997	10029	C	T	0,999835	2021-08-08	United States
ORF1ab_3646_A	ORF1ab	3646	SRR15586997	11201	A	G	0,999591	2021-08-08	United States
ORF1ab_183_V	ORF1ab	183	SRR15586997	14014	T	G	0,999884	2021-08-08	United States
ORF1ab_314_L	ORF1ab	314	SRR15586997	14408	C	T	0,999806	2021-08-08	United States
ORF1ab_662_S	ORF1ab	662	SRR15586997	15451	G	A	0,999033	2021-08-08	United States
ORF1ab_1000_L	ORF1ab	1000	SRR15586997	16466	C	T	0,999779	2021-08-08	United States
ORF1ab_1087_Y	ORF1ab	1087	SRR15586997	16726	C	T	0,999805	2021-08-08	United States
ORF1ab_1918_V	ORF1ab	1918	SRR15586997	19220	C	T	0,998814	2021-08-08	United States
S_19_R	S	19	SRR15586997	21618	C	G	0,999829	2021-08-08	United States
S_142_D	S	142	SRR15586997	21987	G	A	0,379364	2021-08-08	United States
S_156_NA	S	156	SRR15586997	22028	G	-AGTTCA	0,994131	2021-08-08	United States
S_172_F	S	172	SRR15586997	22077	C	T	0,998675	2021-08-08	United States
S_452_R	S	452	SRR15586997	22917	T	G	0,999707	2021-08-08	United States
S_478_K	S	478	SRR15586997	22995	C	A	0,999668	2021-08-08	United States
S_614_G	S	614	SRR15586997	23403	A	G	0,999762	2021-08-08	United States
S_681_R	S	681	SRR15586997	23604	C	G	0,999892	2021-08-08	United States
S_950_N	S	950	SRR15586997	24410	G	A	0,792168	2021-08-08	United States
ORF3a_26_L	ORF3a	26	SRR15586997	25469	C	T	0,999802	2021-08-08	United States
M_82_T	M	82	SRR15586997	26767	T	C	0,999744	2021-08-08	United States
ORF7a_82_A	ORF7a	82	SRR15586997	27638	T	C	0,999572	2021-08-08	United States
ORF7a_120_I	ORF7a	120	SRR15586997	27752	C	T	0,999883	2021-08-08	United States
ORF7b_40_I	ORF7b	40	SRR15586997	27874	C	T	0,999517	2021-08-08	United States
ORF8_60_F	ORF8	60	SRR15586997	28073	G	T	0,999859	2021-08-08	United States
ORF8_118_NA	ORF8	118	SRR15586997	28247	A	-GATTTC	0,951982	2021-08-08	United States
ORF8_120_L	ORF8	120	SRR15586997	28253	C	A	0,99797	2021-08-08	United States
N_63_G	N	63	SRR15586997	28461	A	G	0,874016	2021-08-08	United States
N_203_M	N	203	SRR15586997	28881	G	T	0,999799	2021-08-08	United States
N_215_C	N	215	SRR15586997	28916	G	T	0,999457	2021-08-08	United States
N_377_Y	N	377	SRR15586997	29402	G	T	0,999543	2021-08-08	United States
ORF1ab_1306_S	ORF1ab	1306	SRR15586999	4181	G	T	1	2021-08-09	United States
ORF1ab_2046_L	ORF1ab	2046	SRR15586999	6402	C	T	0,999392	2021-08-09	United States
ORF1ab_2287_S	ORF1ab	2287	SRR15586999	7124	C	T	1	2021-08-09	United States
ORF1ab_2930_L	ORF1ab	2930	SRR15586999	9053	G	T	0,999726	2021-08-09	United States
ORF1ab_3255_I	ORF1ab	3255	SRR15586999	10029	C	T	0,999378	2021-08-09	United States
ORF1ab_3646_A	ORF1ab	3646	SRR15586999	11201	A	G	0,999817	2021-08-09	United States
ORF1ab_314_L	ORF1ab	314	SRR15586999	14408	C	T	1	2021-08-09	United States
ORF1ab_662_S	ORF1ab	662	SRR15586999	15451	G	A	0,998463	2021-08-09	United States
ORF1ab_1000_L	ORF1ab	1000	SRR15586999	16466	C	T	0,999838	2021-08-09	United States
ORF1ab_1219_S	ORF1ab	1219	SRR15586999	17122	G	T	0,99982	2021-08-09	United States
ORF1ab_1918_V	ORF1ab	1918	SRR15586999	19220	C	T	0,99896	2021-08-09	United States
S_19_R	S	19	SRR15586999	21618	C	G	1	2021-08-09	United States
S_156_NA	S	156	SRR15586999	22028	G	-AGTTCA	0,986382	2021-08-09	United States
S_452_R	S	452	SRR15586999	22917	T	G	1	2021-08-09	United States
S_478_K	S	478	SRR15586999	22995	C	A	1	2021-08-09	United States
S_614_G	S	614	SRR15586999	23403	A	G	0,999886	2021-08-09	United States
S_681_R	S	681	SRR15586999	23604	C	G	1	2021-08-09	United States
S_950_N	S	950	SRR15586999	24410	G	A	0,983015	2021-08-09	United States
ORF3a_26_L	ORF3a	26	SRR15586999	25469	C	T	1	2021-08-09	United States
M_82_T	M	82	SRR15586999	26767	T	C	1	2021-08-09	United States
ORF7a_82_A	ORF7a	82	SRR15586999	27638	T	C	1	2021-08-09	United States
ORF7a_95_*	ORF7a	95	SRR15586999	27676	G	T	1	2021-08-09	United States
ORF7a_120_I	ORF7a	120	SRR15586999	27752	C	T	1	2021-08-09	United States
ORF7b_40_I	ORF7b	40	SRR15586999	27874	C	T	0,999656	2021-08-09	United States
ORF8_31_F	ORF8	31	SRR15586999	27985	A	T	1	2021-08-09	United States
ORF8_118_NA	ORF8	118	SRR15586999	28247	A	-GATTTC	0,945757	2021-08-09	United States
ORF8_120_L	ORF8	120	SRR15586999	28253	C	A	0,996173	2021-08-09	United States
N_63_G	N	63	SRR15586999	28461	A	G	0,957341	2021-08-09	United States
N_203_M	N	203	SRR15586999	28881	G	T	1	2021-08-09	United States
N_215_C	N	215	SRR15586999	28916	G	T	0,999326	2021-08-09	United States
N_377_Y	N	377	SRR15586999	29402	G	T	1	2021-08-09	United States
ORF1ab_110_N	ORF1ab	110	SRR15587001	593	C	A	0,326046	2021-08-05	United States
ORF1ab_1633_D	ORF1ab	1633	SRR15587001	5164	G	T	1	2021-08-05	United States
ORF1ab_1640_L	ORF1ab	1640	SRR15587001	5184	C	T	0,999647	2021-08-05	United States
ORF1ab_3209_V	ORF1ab	3209	SRR15587001	9891	C	T	0,99986	2021-08-05	United States
ORF1ab_3718_A	ORF1ab	3718	SRR15587001	11418	T	C	0,99997	2021-08-05	United States
ORF1ab_3750_I	ORF1ab	3750	SRR15587001	11514	C	T	0,999753	2021-08-05	United States
ORF1ab_314_L	ORF1ab	314	SRR15587001	14408	C	T	0,999746	2021-08-05	United States
ORF1ab_662_S	ORF1ab	662	SRR15587001	15451	G	A	0,996686	2021-08-05	United States
ORF1ab_708_N	ORF1ab	708	SRR15587001	15589	G	A	0,999765	2021-08-05	United States
ORF1ab_1000_L	ORF1ab	1000	SRR15587001	16466	C	T	1	2021-08-05	United States
ORF1ab_1446_L	ORF1ab	1446	SRR15587001	17804	C	T	0,999819	2021-08-05	United States
S_19_R	S	19	SRR15587001	21618	C	G	1	2021-08-05	United States
S_142_D	S	142	SRR15587001	21987	G	A	0,839286	2021-08-05	United States
S_222_V	S	222	SRR15587001	22227	C	T	1	2021-08-05	United States
S_452_R	S	452	SRR15587001	22917	T	G	1	2021-08-05	United States
S_478_K	S	478	SRR15587001	22995	C	A	1	2021-08-05	United States
S_614_G	S	614	SRR15587001	23403	A	G	0,999672	2021-08-05	United States
S_681_R	S	681	SRR15587001	23604	C	G	0,9999	2021-08-05	United States
S_950_N	S	950	SRR15587001	24410	G	A	0,973925	2021-08-05	United States
ORF3a_26_L	ORF3a	26	SRR15587001	25469	C	T	0,999915	2021-08-05	United States
M_82_T	M	82	SRR15587001	26767	T	C	0,999833	2021-08-05	United States
ORF7a_82_A	ORF7a	82	SRR15587001	27638	T	C	1	2021-08-05	United States
ORF7a_120_I	ORF7a	120	SRR15587001	27752	C	T	0,995526	2021-08-05	United States
ORF8_118_NA	ORF8	118	SRR15587001	28247	A	-GATTTC	0,905483	2021-08-05	United States
ORF8_120_L	ORF8	120	SRR15587001	28253	C	A	0,995748	2021-08-05	United States
N_18_V	N	18	SRR15587001	28326	G	T	0,999888	2021-08-05	United States
N_63_G	N	63	SRR15587001	28461	A	G	0,967529	2021-08-05	United States
N_203_M	N	203	SRR15587001	28881	G	T	0,999648	2021-08-05	United States
N_377_Y	N	377	SRR15587001	29402	G	T	1	2021-08-05	United States
ORF1ab_81_NA	ORF1ab	81	SRR15587003	507	A	-TGGTCATGTTATGGT	0,420799	2021-08-06	United States
ORF1ab_519_S	ORF1ab	519	SRR15587003	1820	G	A	0,990298	2021-08-06	United States
ORF1ab_1517_F	ORF1ab	1517	SRR15587003	4815	C	T	0,0642202	2021-08-06	United States
ORF1ab_1633_D	ORF1ab	1633	SRR15587003	5164	G	T	1	2021-08-06	United States
ORF1ab_1640_L	ORF1ab	1640	SRR15587003	5184	C	T	1	2021-08-06	United States
ORF1ab_1662_D	ORF1ab	1662	SRR15587003	5249	A	G	0,0633903	2021-08-06	United States
ORF1ab_1921_S	ORF1ab	1921	SRR15587003	6026	C	T	0,0651629	2021-08-06	United States
ORF1ab_2213_V	ORF1ab	2213	SRR15587003	6903	C	T	0,0855091	2021-08-06	United States
ORF1ab_2531_D	ORF1ab	2531	SRR15587003	7856	A	G	0,0541173	2021-08-06	United States
ORF1ab_3209_V	ORF1ab	3209	SRR15587003	9891	C	T	1	2021-08-06	United States
ORF1ab_3407_L	ORF1ab	3407	SRR15587003	10485	C	T	0,0813251	2021-08-06	United States
ORF1ab_3718_A	ORF1ab	3718	SRR15587003	11418	T	C	1	2021-08-06	United States
ORF1ab_3725_S	ORF1ab	3725	SRR15587003	11439	A	G	0,260686	2021-08-06	United States
ORF1ab_3750_I	ORF1ab	3750	SRR15587003	11514	C	T	0,999595	2021-08-06	United States
ORF1ab_3916_F	ORF1ab	3916	SRR15587003	12012	C	T	0,0504765	2021-08-06	United States
ORF1ab_4065_A	ORF1ab	4065	SRR15587003	12458	A	G	0,0911831	2021-08-06	United States
ORF1ab_4069_T	ORF1ab	4069	SRR15587003	12471	A	C	0,0647026	2021-08-06	United States
ORF1ab_314_L	ORF1ab	314	SRR15587003	14408	C	T	0,999784	2021-08-06	United States
ORF1ab_662_S	ORF1ab	662	SRR15587003	15451	G	A	0,993649	2021-08-06	United States
ORF1ab_917_I	ORF1ab	917	SRR15587003	16217	C	T	0,0505226	2021-08-06	United States
ORF1ab_1000_L	ORF1ab	1000	SRR15587003	16466	C	T	1	2021-08-06	United States
S_19_R	S	19	SRR15587003	21618	C	G	1	2021-08-06	United States
S_30_H	S	30	SRR15587003	21650	A	C	0,0668151	2021-08-06	United States
S_452_R	S	452	SRR15587003	22917	T	G	1	2021-08-06	United States
S_478_K	S	478	SRR15587003	22995	C	A	1	2021-08-06	United States
S_572_I	S	572	SRR15587003	23277	C	T	0,0607559	2021-08-06	United States
S_614_G	S	614	SRR15587003	23403	A	G	0,999924	2021-08-06	United States
S_681_R	S	681	SRR15587003	23604	C	G	0,999907	2021-08-06	United States
S_788_NA	S	788	SRR15587003	23924	A	+T	0,0607012	2021-08-06	United States
S_950_N	S	950	SRR15587003	24410	G	A	0,99573	2021-08-06	United States
S_1055_P	S	1055	SRR15587003	24725	T	C	0,0632023	2021-08-06	United States
S_1099_D	S	1099	SRR15587003	24858	G	A	0,0553396	2021-08-06	United States
ORF3a_26_L	ORF3a	26	SRR15587003	25469	C	T	0,999947	2021-08-06	United States
M_82_T	M	82	SRR15587003	26767	T	C	0,99981	2021-08-06	United States
ORF7a_38_E	ORF7a	38	SRR15587003	27506	G	A	0,477381	2021-08-06	United States
ORF8_72_L	ORF8	72	SRR15587003	28108	A	T	0,20145	2021-08-06	United States
ORF8_118_NA	ORF8	118	SRR15587003	28247	A	-GATTTC	0,932518	2021-08-06	United States
ORF8_119_V	ORF8	119	SRR15587003	28249	A	T	0,988372	2021-08-06	United States
ORF8_120_L	ORF8	120	SRR15587003	28253	C	A	0,998954	2021-08-06	United States
N_18_V	N	18	SRR15587003	28326	G	T	0,99988	2021-08-06	United States
N_63_G	N	63	SRR15587003	28461	A	G	0,959563	2021-08-06	United States
N_203_M	N	203	SRR15587003	28881	G	T	1	2021-08-06	United States
N_256_*	N	256	SRR15587003	29039	A	T	0,0584173	2021-08-06	United States
N_377_Y	N	377	SRR15587003	29402	G	T	1	2021-08-06	United States
ORF1ab_1306_S	ORF1ab	1306	SRR15587004	4181	G	T	0,999711	2021-08-06	United States
ORF1ab_2046_L	ORF1ab	2046	SRR15587004	6402	C	T	0,999556	2021-08-06	United States
ORF1ab_2287_S	ORF1ab	2287	SRR15587004	7124	C	T	0,999878	2021-08-06	United States
ORF1ab_2344_V	ORF1ab	2344	SRR15587004	7296	C	T	0,999878	2021-08-06	United States
ORF1ab_2930_L	ORF1ab	2930	SRR15587004	9053	G	T	0,999664	2021-08-06	United States
ORF1ab_3255_I	ORF1ab	3255	SRR15587004	10029	C	T	0,99995	2021-08-06	United States
ORF1ab_3603_NA	ORF1ab	3603	SRR15587004	11074	C	-T	0,0544824	2021-08-06	United States
ORF1ab_3646_A	ORF1ab	3646	SRR15587004	11201	A	G	0,99971	2021-08-06	United States
ORF1ab_3731_V	ORF1ab	3731	SRR15587004	11456	A	G	0,999795	2021-08-06	United States
ORF1ab_16_D	ORF1ab	16	SRR15587004	13514	G	A	0,999762	2021-08-06	United States
ORF1ab_314_L	ORF1ab	314	SRR15587004	14408	C	T	0,999584	2021-08-06	United States
ORF1ab_662_S	ORF1ab	662	SRR15587004	15451	G	A	0,998195	2021-08-06	United States
ORF1ab_1000_L	ORF1ab	1000	SRR15587004	16466	C	T	0,999908	2021-08-06	United States
ORF1ab_1918_V	ORF1ab	1918	SRR15587004	19220	C	T	0,999822	2021-08-06	United States
S_3_NA	S	3	SRR15587004	21569	G	+T	0,0855642	2021-08-06	United States
S_5_F	S	5	SRR15587004	21575	C	T	0,999889	2021-08-06	United States
S_19_R	S	19	SRR15587004	21618	C	G	0,999922	2021-08-06	United States
S_142_D	S	142	SRR15587004	21987	G	A	0,659004	2021-08-06	United States
S_156_NA	S	156	SRR15587004	22028	G	-AGTTCA	0,995075	2021-08-06	United States
S_287_V	S	287	SRR15587004	22422	A	T	0,0566038	2021-08-06	United States
S_452_R	S	452	SRR15587004	22917	T	G	0,999691	2021-08-06	United States
S_478_K	S	478	SRR15587004	22995	C	A	0,99985	2021-08-06	United States
S_614_G	S	614	SRR15587004	23403	A	G	0,999843	2021-08-06	United States
S_681_R	S	681	SRR15587004	23604	C	G	0,999564	2021-08-06	United States
S_950_N	S	950	SRR15587004	24410	G	A	0,971574	2021-08-06	United States
ORF3a_26_L	ORF3a	26	SRR15587004	25469	C	T	1	2021-08-06	United States
M_82_T	M	82	SRR15587004	26767	T	C	0,999915	2021-08-06	United States
ORF7a_82_A	ORF7a	82	SRR15587004	27638	T	C	0,99979	2021-08-06	United States
ORF7a_120_I	ORF7a	120	SRR15587004	27752	C	T	0,999696	2021-08-06	United States
ORF7b_40_I	ORF7b	40	SRR15587004	27874	C	T	0,999664	2021-08-06	United States
ORF8_118_NA	ORF8	118	SRR15587004	28247	A	-GATTTC	0,940706	2021-08-06	United States
ORF8_120_L	ORF8	120	SRR15587004	28253	C	A	0,998675	2021-08-06	United States
N_63_G	N	63	SRR15587004	28461	A	G	0,96266	2021-08-06	United States
N_203_M	N	203	SRR15587004	28881	G	T	1	2021-08-06	United States
N_215_C	N	215	SRR15587004	28916	G	T	1	2021-08-06	United States
N_377_Y	N	377	SRR15587004	29402	G	T	0,99969	2021-08-06	United States
ORF1ab_1640_L	ORF1ab	1640	SRR15587005	5184	C	T	0,999424	2021-08-06	United States
ORF1ab_3209_V	ORF1ab	3209	SRR15587005	9891	C	T	0,999604	2021-08-06	United States
ORF1ab_3718_A	ORF1ab	3718	SRR15587005	11418	T	C	0,999913	2021-08-06	United States
ORF1ab_3750_I	ORF1ab	3750	SRR15587005	11514	C	T	0,999599	2021-08-06	United States
ORF1ab_314_L	ORF1ab	314	SRR15587005	14408	C	T	1	2021-08-06	United States
ORF1ab_321_L	ORF1ab	321	SRR15587005	14428	G	T	0,999903	2021-08-06	United States
ORF1ab_662_S	ORF1ab	662	SRR15587005	15451	G	A	0,99757	2021-08-06	United States
ORF1ab_1000_L	ORF1ab	1000	SRR15587005	16466	C	T	0,999809	2021-08-06	United States
ORF1ab_2568_T	ORF1ab	2568	SRR15587005	21170	T	C	0,165201	2021-08-06	United States
S_19_R	S	19	SRR15587005	21618	C	G	0,99982	2021-08-06	United States
S_142_D	S	142	SRR15587005	21987	G	A	0,762082	2021-08-06	United States
S_156_NA	S	156	SRR15587005	22028	G	-AGTTCA	0,995709	2021-08-06	United States
S_222_V	S	222	SRR15587005	22227	C	T	0,999913	2021-08-06	United States
S_446_D	S	446	SRR15587005	22899	G	A	0,598022	2021-08-06	United States
S_452_R	S	452	SRR15587005	22917	T	G	1	2021-08-06	United States
S_478_K	S	478	SRR15587005	22995	C	A	0,999718	2021-08-06	United States
S_514_F	S	514	SRR15587005	23103	C	T	0,999633	2021-08-06	United States
S_614_G	S	614	SRR15587005	23403	A	G	0,999869	2021-08-06	United States
S_681_R	S	681	SRR15587005	23604	C	G	0,999613	2021-08-06	United States
S_950_N	S	950	SRR15587005	24410	G	A	0,974509	2021-08-06	United States
ORF3a_26_L	ORF3a	26	SRR15587005	25469	C	T	0,999517	2021-08-06	United States
ORF3a_224_C	ORF3a	224	SRR15587005	26062	G	T	0,999947	2021-08-06	United States
M_82_T	M	82	SRR15587005	26767	T	C	0,999916	2021-08-06	United States
M_197_N	M	197	SRR15587005	27112	G	A	0,999634	2021-08-06	United States
ORF7a_82_A	ORF7a	82	SRR15587005	27638	T	C	1	2021-08-06	United States
ORF7a_120_I	ORF7a	120	SRR15587005	27752	C	T	1	2021-08-06	United States
ORF8_118_NA	ORF8	118	SRR15587005	28247	A	-GATTTC	0,927073	2021-08-06	United States
ORF8_120_L	ORF8	120	SRR15587005	28253	C	A	0,997157	2021-08-06	United States
N_63_G	N	63	SRR15587005	28461	A	G	0,975666	2021-08-06	United States
N_203_M	N	203	SRR15587005	28881	G	T	0,999592	2021-08-06	United States
N_377_Y	N	377	SRR15587005	29402	G	T	0,999186	2021-08-06	United States
ORF1ab_41_G	ORF1ab	41	SRR15587006	387	A	G	0,230019	2021-08-06	United States
ORF1ab_1098_N	ORF1ab	1098	SRR15587006	3559	A	C	1	2021-08-06	United States
ORF1ab_1306_S	ORF1ab	1306	SRR15587006	4181	G	T	1	2021-08-06	United States
ORF1ab_2046_L	ORF1ab	2046	SRR15587006	6402	C	T	0,99952	2021-08-06	United States
ORF1ab_2287_S	ORF1ab	2287	SRR15587006	7124	C	T	1	2021-08-06	United States
ORF1ab_2930_L	ORF1ab	2930	SRR15587006	9053	G	T	1	2021-08-06	United States
ORF1ab_3255_I	ORF1ab	3255	SRR15587006	10029	C	T	0,999671	2021-08-06	United States
ORF1ab_3646_A	ORF1ab	3646	SRR15587006	11201	A	G	0,999802	2021-08-06	United States
ORF1ab_314_L	ORF1ab	314	SRR15587006	14408	C	T	1	2021-08-06	United States
ORF1ab_662_S	ORF1ab	662	SRR15587006	15451	G	A	0,999112	2021-08-06	United States
ORF1ab_1000_L	ORF1ab	1000	SRR15587006	16466	C	T	1	2021-08-06	United States
ORF1ab_1918_V	ORF1ab	1918	SRR15587006	19220	C	T	1	2021-08-06	United States
ORF1ab_2198_I	ORF1ab	2198	SRR15587006	20060	G	T	1	2021-08-06	United States
ORF1ab_2635_H	ORF1ab	2635	SRR15587006	21372	G	T	0,98155	2021-08-06	United States
S_19_R	S	19	SRR15587006	21618	C	G	1	2021-08-06	United States
S_156_NA	S	156	SRR15587006	22028	G	-AGTTCA	0,997693	2021-08-06	United States
S_452_R	S	452	SRR15587006	22917	T	G	1	2021-08-06	United States
S_478_K	S	478	SRR15587006	22995	C	A	1	2021-08-06	United States
S_614_G	S	614	SRR15587006	23403	A	G	1	2021-08-06	United States
S_681_R	S	681	SRR15587006	23604	C	G	1	2021-08-06	United States
S_950_N	S	950	SRR15587006	24410	G	A	0,855519	2021-08-06	United States
ORF3a_26_L	ORF3a	26	SRR15587006	25469	C	T	1	2021-08-06	United States
M_82_T	M	82	SRR15587006	26767	T	C	1	2021-08-06	United States
ORF7a_71_I	ORF7a	71	SRR15587006	27604	G	A	0,999178	2021-08-06	United States
ORF7a_82_A	ORF7a	82	SRR15587006	27638	T	C	1	2021-08-06	United States
ORF7a_120_I	ORF7a	120	SRR15587006	27752	C	T	1	2021-08-06	United States
ORF7b_40_I	ORF7b	40	SRR15587006	27874	C	T	1	2021-08-06	United States
ORF8_118_NA	ORF8	118	SRR15587006	28247	A	-GATTTC	0,940711	2021-08-06	United States
N_63_G	N	63	SRR15587006	28461	A	G	0,974296	2021-08-06	United States
N_203_M	N	203	SRR15587006	28881	G	T	1	2021-08-06	United States
N_215_C	N	215	SRR15587006	28916	G	T	1	2021-08-06	United States
N_377_Y	N	377	SRR15587006	29402	G	T	1	2021-08-06	United States
ORF1ab_403_I	ORF1ab	403	SRR15587007	1473	C	T	0,999712	2021-08-06	United States
ORF1ab_1306_S	ORF1ab	1306	SRR15587007	4181	G	T	0,999813	2021-08-06	United States
ORF1ab_2046_L	ORF1ab	2046	SRR15587007	6402	C	T	0,998965	2021-08-06	United States
ORF1ab_2287_S	ORF1ab	2287	SRR15587007	7124	C	T	1	2021-08-06	United States
ORF1ab_2930_L	ORF1ab	2930	SRR15587007	9053	G	T	0,99959	2021-08-06	United States
ORF1ab_3255_I	ORF1ab	3255	SRR15587007	10029	C	T	1	2021-08-06	United States
ORF1ab_3646_A	ORF1ab	3646	SRR15587007	11201	A	G	0,999601	2021-08-06	United States
ORF1ab_314_L	ORF1ab	314	SRR15587007	14408	C	T	0,999379	2021-08-06	United States
ORF1ab_662_S	ORF1ab	662	SRR15587007	15451	G	A	0,997566	2021-08-06	United States
ORF1ab_1000_L	ORF1ab	1000	SRR15587007	16466	C	T	1	2021-08-06	United States
ORF1ab_1219_S	ORF1ab	1219	SRR15587007	17122	G	T	0,999834	2021-08-06	United States
ORF1ab_1918_V	ORF1ab	1918	SRR15587007	19220	C	T	0,999802	2021-08-06	United States
S_19_R	S	19	SRR15587007	21618	C	G	1	2021-08-06	United States
S_156_NA	S	156	SRR15587007	22028	G	-AGTTCA	0,993015	2021-08-06	United States
S_452_R	S	452	SRR15587007	22917	T	G	1	2021-08-06	United States
S_478_K	S	478	SRR15587007	22995	C	A	0,998551	2021-08-06	United States
S_614_G	S	614	SRR15587007	23403	A	G	0,999859	2021-08-06	United States
S_681_R	S	681	SRR15587007	23604	C	G	0,99749	2021-08-06	United States
S_950_N	S	950	SRR15587007	24410	G	A	0,965419	2021-08-06	United States
ORF3a_26_L	ORF3a	26	SRR15587007	25469	C	T	0,999655	2021-08-06	United States
M_82_T	M	82	SRR15587007	26767	T	C	1	2021-08-06	United States
ORF7a_120_I	ORF7a	120	SRR15587007	27752	C	T	1	2021-08-06	United States
ORF7b_40_I	ORF7b	40	SRR15587007	27874	C	T	0,999452	2021-08-06	United States
ORF8_118_NA	ORF8	118	SRR15587007	28247	A	-GATTTC	0,928261	2021-08-06	United States
ORF8_120_L	ORF8	120	SRR15587007	28253	C	A	0,998088	2021-08-06	United States
N_63_G	N	63	SRR15587007	28461	A	G	0,950135	2021-08-06	United States
N_203_M	N	203	SRR15587007	28881	G	T	1	2021-08-06	United States
N_215_C	N	215	SRR15587007	28916	G	T	1	2021-08-06	United States
N_373_N	N	373	SRR15587007	29392	G	T	0,147059	2021-08-06	United States
N_377_Y	N	377	SRR15587007	29402	G	T	1	2021-08-06	United States
ORF1ab_1306_S	ORF1ab	1306	SRR15587009	4181	G	T	0,99971	2021-08-06	United States
ORF1ab_2046_L	ORF1ab	2046	SRR15587009	6402	C	T	0,999134	2021-08-06	United States
ORF1ab_2930_L	ORF1ab	2930	SRR15587009	9053	G	T	0,999523	2021-08-06	United States
ORF1ab_3255_I	ORF1ab	3255	SRR15587009	10029	C	T	0,999213	2021-08-06	United States
ORF1ab_3606_F	ORF1ab	3606	SRR15587009	11083	G	T	0,0868747	2021-08-06	United States
ORF1ab_3646_A	ORF1ab	3646	SRR15587009	11201	A	G	0,999757	2021-08-06	United States
ORF1ab_4087_I	ORF1ab	4087	SRR15587009	12525	C	T	0,152152	2021-08-06	United States
ORF1ab_314_L	ORF1ab	314	SRR15587009	14408	C	T	0,999922	2021-08-06	United States
ORF1ab_662_S	ORF1ab	662	SRR15587009	15451	G	A	0,997175	2021-08-06	United States
ORF1ab_1000_L	ORF1ab	1000	SRR15587009	16466	C	T	0,999849	2021-08-06	United States
ORF1ab_1918_V	ORF1ab	1918	SRR15587009	19220	C	T	0,999788	2021-08-06	United States
S_19_R	S	19	SRR15587009	21618	C	G	1	2021-08-06	United States
S_216_F	S	216	SRR15587009	22208	C	T	0,0787879	2021-08-06	United States
S_452_R	S	452	SRR15587009	22917	T	G	0,999165	2021-08-06	United States
S_478_K	S	478	SRR15587009	22995	C	A	1	2021-08-06	United States
S_614_G	S	614	SRR15587009	23403	A	G	0,999859	2021-08-06	United States
S_681_R	S	681	SRR15587009	23604	C	G	1	2021-08-06	United States
S_950_N	S	950	SRR15587009	24410	G	A	0,990804	2021-08-06	United States
ORF3a_26_L	ORF3a	26	SRR15587009	25469	C	T	0,999647	2021-08-06	United States
ORF3a_239_Q	ORF3a	239	SRR15587009	26107	G	C	1	2021-08-06	United States
M_82_T	M	82	SRR15587009	26767	T	C	0,999728	2021-08-06	United States
ORF7a_82_A	ORF7a	82	SRR15587009	27638	T	C	1	2021-08-06	United States
ORF7a_120_I	ORF7a	120	SRR15587009	27752	C	T	1	2021-08-06	United States
ORF7b_40_I	ORF7b	40	SRR15587009	27874	C	T	0,999778	2021-08-06	United States
ORF8_118_NA	ORF8	118	SRR15587009	28247	A	-GATTTC	0,926093	2021-08-06	United States
ORF8_119_V	ORF8	119	SRR15587009	28249	A	T	0,966102	2021-08-06	United States
ORF8_120_L	ORF8	120	SRR15587009	28253	C	A	0,996138	2021-08-06	United States
N_63_G	N	63	SRR15587009	28461	A	G	0,980073	2021-08-06	United States
N_203_M	N	203	SRR15587009	28881	G	T	1	2021-08-06	United States
N_215_C	N	215	SRR15587009	28916	G	T	0,99931	2021-08-06	United States
N_377_Y	N	377	SRR15587009	29402	G	T	1	2021-08-06	United States
ORF1ab_81_NA	ORF1ab	81	SRR15587010	507	A	-TGGTCATGTTATGGT	0,185706	2021-08-05	United States
ORF1ab_83_NA	ORF1ab	83	SRR15587010	514	T	-GTTATG	0,0716173	2021-08-05	United States
ORF1ab_124_C	ORF1ab	124	SRR15587010	635	C	T	0,17023	2021-08-05	United States
ORF1ab_669_N	ORF1ab	669	SRR15587010	2272	G	C	0,999897	2021-08-05	United States
ORF1ab_1306_S	ORF1ab	1306	SRR15587010	4181	G	T	1	2021-08-05	United States
ORF1ab_2046_L	ORF1ab	2046	SRR15587010	6402	C	T	0,999511	2021-08-05	United States
ORF1ab_2287_S	ORF1ab	2287	SRR15587010	7124	C	T	1	2021-08-05	United States
ORF1ab_2930_L	ORF1ab	2930	SRR15587010	9053	G	T	0,999884	2021-08-05	United States
ORF1ab_3255_I	ORF1ab	3255	SRR15587010	10029	C	T	1	2021-08-05	United States
ORF1ab_3646_A	ORF1ab	3646	SRR15587010	11201	A	G	0,999713	2021-08-05	United States
ORF1ab_314_L	ORF1ab	314	SRR15587010	14408	C	T	0,999792	2021-08-05	United States
ORF1ab_662_S	ORF1ab	662	SRR15587010	15451	G	A	0,997628	2021-08-05	United States
ORF1ab_1000_L	ORF1ab	1000	SRR15587010	16466	C	T	0,999914	2021-08-05	United States
ORF1ab_1918_V	ORF1ab	1918	SRR15587010	19220	C	T	0,99981	2021-08-05	United States
S_19_R	S	19	SRR15587010	21618	C	G	1	2021-08-05	United States
S_258_L	S	258	SRR15587010	22335	G	T	1	2021-08-05	United States
S_417_N	S	417	SRR15587010	22813	G	T	0,999525	2021-08-05	United States
S_452_R	S	452	SRR15587010	22917	T	G	1	2021-08-05	United States
S_478_K	S	478	SRR15587010	22995	C	A	1	2021-08-05	United States
S_614_G	S	614	SRR15587010	23403	A	G	0,999719	2021-08-05	United States
S_681_R	S	681	SRR15587010	23604	C	G	0,995968	2021-08-05	United States
S_950_N	S	950	SRR15587010	24410	G	A	0,985565	2021-08-05	United States
ORF3a_26_L	ORF3a	26	SRR15587010	25469	C	T	1	2021-08-05	United States
ORF3a_37_T	ORF3a	37	SRR15587010	25502	T	C	0,99974	2021-08-05	United States
ORF3a_53_F	ORF3a	53	SRR15587010	25549	C	T	1	2021-08-05	United States
ORF3a_222_Y	ORF3a	222	SRR15587010	26056	G	T	0,999718	2021-08-05	United States
M_29_F	M	29	SRR15587010	26607	C	T	0,999967	2021-08-05	United States
M_82_T	M	82	SRR15587010	26767	T	C	0,999857	2021-08-05	United States
ORF7a_82_A	ORF7a	82	SRR15587010	27638	T	C	1	2021-08-05	United States
ORF7a_120_I	ORF7a	120	SRR15587010	27752	C	T	1	2021-08-05	United States
ORF7b_40_I	ORF7b	40	SRR15587010	27874	C	T	0,999782	2021-08-05	United States
ORF8_118_NA	ORF8	118	SRR15587010	28247	A	-GATTTC	0,921128	2021-08-05	United States
ORF8_120_L	ORF8	120	SRR15587010	28253	C	A	0,996606	2021-08-05	United States
N_63_G	N	63	SRR15587010	28461	A	G	0,972043	2021-08-05	United States
N_203_M	N	203	SRR15587010	28881	G	T	0,999778	2021-08-05	United States
N_215_C	N	215	SRR15587010	28916	G	T	1	2021-08-05	United States
N_377_Y	N	377	SRR15587010	29402	G	T	1	2021-08-05	United States
ORF1ab_309_L	ORF1ab	309	SRR15587012	1191	C	T	1	2021-08-05	United States
ORF1ab_1640_L	ORF1ab	1640	SRR15587012	5184	C	T	1	2021-08-05	United States
ORF1ab_2856_S	ORF1ab	2856	SRR15587012	8831	G	T	1	2021-08-05	United States
ORF1ab_3209_V	ORF1ab	3209	SRR15587012	9891	C	T	0,999306	2021-08-05	United States
ORF1ab_3580_Y	ORF1ab	3580	SRR15587012	11003	C	T	0,704673	2021-08-05	United States
ORF1ab_3603_NA	ORF1ab	3603	SRR15587012	11074	C	+T	0,0789657	2021-08-05	United States
ORF1ab_3606_NA	ORF1ab	3606	SRR15587012	11082	T	-G	0,154521	2021-08-05	United States
ORF1ab_3606_F	ORF1ab	3606	SRR15587012	11083	G	T	0,999903	2021-08-05	United States
ORF1ab_3718_A	ORF1ab	3718	SRR15587012	11418	T	C	1	2021-08-05	United States
ORF1ab_314_L	ORF1ab	314	SRR15587012	14408	C	T	1	2021-08-05	United States
ORF1ab_662_S	ORF1ab	662	SRR15587012	15451	G	A	0,998737	2021-08-05	United States
ORF1ab_1000_L	ORF1ab	1000	SRR15587012	16466	C	T	0,999729	2021-08-05	United States
ORF1ab_1291_V	ORF1ab	1291	SRR15587012	17339	C	T	0,998793	2021-08-05	United States
ORF1ab_1570_L	ORF1ab	1570	SRR15587012	18176	C	T	1	2021-08-05	United States
S_19_R	S	19	SRR15587012	21618	C	G	1	2021-08-05	United States
S_156_NA	S	156	SRR15587012	22028	G	-AGTTCA	0,999669	2021-08-05	United States
S_452_R	S	452	SRR15587012	22917	T	G	1	2021-08-05	United States
S_478_K	S	478	SRR15587012	22995	C	A	1	2021-08-05	United States
S_614_G	S	614	SRR15587012	23403	A	G	1	2021-08-05	United States
S_681_R	S	681	SRR15587012	23604	C	G	1	2021-08-05	United States
S_684_S	S	684	SRR15587012	23612	G	T	1	2021-08-05	United States
S_950_N	S	950	SRR15587012	24410	G	A	0,959559	2021-08-05	United States
S_1141_W	S	1141	SRR15587012	24984	T	G	0,946263	2021-08-05	United States
ORF3a_26_L	ORF3a	26	SRR15587012	25469	C	T	1	2021-08-05	United States
E_62_F	E	62	SRR15587012	26428	G	T	0,999716	2021-08-05	United States
M_82_T	M	82	SRR15587012	26767	T	C	1	2021-08-05	United States
ORF7a_82_A	ORF7a	82	SRR15587012	27638	T	C	0,999637	2021-08-05	United States
ORF7a_116_F	ORF7a	116	SRR15587012	27739	C	T	0,999522	2021-08-05	United States
ORF7a_120_I	ORF7a	120	SRR15587012	27752	C	T	1	2021-08-05	United States
ORF8_118_NA	ORF8	118	SRR15587012	28247	A	-GATTTC	0,913189	2021-08-05	United States
ORF8_120_L	ORF8	120	SRR15587012	28253	C	A	1	2021-08-05	United States
N_49_I	N	49	SRR15587012	28419	C	T	0,99992	2021-08-05	United States
N_63_G	N	63	SRR15587012	28461	A	G	0,983023	2021-08-05	United States
N_203_M	N	203	SRR15587012	28881	G	T	1	2021-08-05	United States
N_377_Y	N	377	SRR15587012	29402	G	T	0,998914	2021-08-05	United States
ORF1ab_1640_L	ORF1ab	1640	SRR15587013	5184	C	T	0,999599	2021-08-06	United States
ORF1ab_3209_V	ORF1ab	3209	SRR15587013	9891	C	T	0,999499	2021-08-06	United States
ORF1ab_3718_A	ORF1ab	3718	SRR15587013	11418	T	C	0,999802	2021-08-06	United States
ORF1ab_3750_I	ORF1ab	3750	SRR15587013	11514	C	T	0,999591	2021-08-06	United States
ORF1ab_302_S	ORF1ab	302	SRR15587013	14371	G	T	1	2021-08-06	United States
ORF1ab_314_L	ORF1ab	314	SRR15587013	14408	C	T	1	2021-08-06	United States
ORF1ab_662_S	ORF1ab	662	SRR15587013	15451	G	A	0,998665	2021-08-06	United States
ORF1ab_1000_L	ORF1ab	1000	SRR15587013	16466	C	T	0,9999	2021-08-06	United States
S_19_R	S	19	SRR15587013	21618	C	G	0,999905	2021-08-06	United States
S_142_D	S	142	SRR15587013	21987	G	A	0,37809	2021-08-06	United States
S_156_NA	S	156	SRR15587013	22028	G	-AGTTCA	0,990975	2021-08-06	United States
S_222_V	S	222	SRR15587013	22227	C	T	0,999771	2021-08-06	United States
S_452_R	S	452	SRR15587013	22917	T	G	0,999596	2021-08-06	United States
S_478_K	S	478	SRR15587013	22995	C	A	0,999886	2021-08-06	United States
S_614_G	S	614	SRR15587013	23403	A	G	0,999502	2021-08-06	United States
S_681_R	S	681	SRR15587013	23604	C	G	0,99986	2021-08-06	United States
S_950_N	S	950	SRR15587013	24410	G	A	0,712477	2021-08-06	United States
S_1264_L	S	1264	SRR15587013	25352	G	T	0,806208	2021-08-06	United States
ORF3a_26_L	ORF3a	26	SRR15587013	25469	C	T	0,999622	2021-08-06	United States
M_82_T	M	82	SRR15587013	26767	T	C	0,999724	2021-08-06	United States
ORF6_48_N	ORF6	48	SRR15587013	27345	A	T	0,999894	2021-08-06	United States
ORF7a_82_A	ORF7a	82	SRR15587013	27638	T	C	0,999925	2021-08-06	United States
ORF7a_120_I	ORF7a	120	SRR15587013	27752	C	T	0,99984	2021-08-06	United States
ORF8_118_NA	ORF8	118	SRR15587013	28247	A	-GATTTC	0,929022	2021-08-06	United States
ORF8_120_L	ORF8	120	SRR15587013	28253	C	A	0,992978	2021-08-06	United States
N_63_G	N	63	SRR15587013	28461	A	G	0,916533	2021-08-06	United States
N_203_M	N	203	SRR15587013	28881	G	T	0,999526	2021-08-06	United States
N_377_Y	N	377	SRR15587013	29402	G	T	0,999752	2021-08-06	United States
ORF1ab_309_L	ORF1ab	309	SRR15587015	1191	C	T	0,999929	2021-08-05	United States
ORF1ab_538_A	ORF1ab	538	SRR15587015	1877	T	G	0,687035	2021-08-05	United States
ORF1ab_1049_V	ORF1ab	1049	SRR15587015	3411	C	T	0,999916	2021-08-05	United States
ORF1ab_1640_L	ORF1ab	1640	SRR15587015	5184	C	T	0,999688	2021-08-05	United States
ORF1ab_2068_I	ORF1ab	2068	SRR15587015	6468	C	T	0,999831	2021-08-05	United States
ORF1ab_3209_V	ORF1ab	3209	SRR15587015	9891	C	T	0,99967	2021-08-05	United States
ORF1ab_3718_A	ORF1ab	3718	SRR15587015	11418	T	C	0,999981	2021-08-05	United States
ORF1ab_53_G	ORF1ab	53	SRR15587015	13625	A	G	0,99988	2021-08-05	United States
ORF1ab_314_L	ORF1ab	314	SRR15587015	14408	C	T	0,999718	2021-08-05	United States
ORF1ab_662_S	ORF1ab	662	SRR15587015	15451	G	A	0,998648	2021-08-05	United States
ORF1ab_1000_L	ORF1ab	1000	SRR15587015	16466	C	T	0,99982	2021-08-05	United States
ORF1ab_1570_L	ORF1ab	1570	SRR15587015	18176	C	T	0,999787	2021-08-05	United States
ORF1ab_1774_I	ORF1ab	1774	SRR15587015	18788	C	T	0,999909	2021-08-05	United States
ORF1ab_1898_F	ORF1ab	1898	SRR15587015	19160	C	T	0,999797	2021-08-05	United States
ORF1ab_2417_I	ORF1ab	2417	SRR15587015	20718	G	T	0,999771	2021-08-05	United States
S_19_R	S	19	SRR15587015	21618	C	G	0,999944	2021-08-05	United States
S_142_D	S	142	SRR15587015	21987	G	A	0,482178	2021-08-05	United States
S_156_NA	S	156	SRR15587015	22028	G	-AGTTCA	0,968628	2021-08-05	United States
S_446_V	S	446	SRR15587015	22899	G	T	0,123822	2021-08-05	United States
S_452_R	S	452	SRR15587015	22917	T	G	0,999723	2021-08-05	United States
S_478_K	S	478	SRR15587015	22995	C	A	0,999801	2021-08-05	United States
S_547_I	S	547	SRR15587015	23202	C	T	0,911377	2021-08-05	United States
S_614_G	S	614	SRR15587015	23403	A	G	0,999825	2021-08-05	United States
S_681_R	S	681	SRR15587015	23604	C	G	0,999856	2021-08-05	United States
S_950_N	S	950	SRR15587015	24410	G	A	0,816769	2021-08-05	United States
ORF3a_26_L	ORF3a	26	SRR15587015	25469	C	T	0,999713	2021-08-05	United States
M_82_T	M	82	SRR15587015	26767	T	C	0,999565	2021-08-05	United States
ORF7a_82_A	ORF7a	82	SRR15587015	27638	T	C	0,999533	2021-08-05	United States
ORF7a_116_F	ORF7a	116	SRR15587015	27739	C	T	0,999957	2021-08-05	United States
ORF7a_120_I	ORF7a	120	SRR15587015	27752	C	T	0,999911	2021-08-05	United States
ORF8_118_NA	ORF8	118	SRR15587015	28247	A	-GATTTC	0,938512	2021-08-05	United States
ORF8_120_L	ORF8	120	SRR15587015	28253	C	A	0,991766	2021-08-05	United States
N_63_G	N	63	SRR15587015	28461	A	G	0,943497	2021-08-05	United States
N_203_M	N	203	SRR15587015	28881	G	T	0,99943	2021-08-05	United States
N_377_Y	N	377	SRR15587015	29402	G	T	0,999739	2021-08-05	United States
ORF1ab_110_Y	ORF1ab	110	SRR15587016	593	C	T	1	2021-08-06	United States
ORF1ab_1306_S	ORF1ab	1306	SRR15587016	4181	G	T	1	2021-08-06	United States
ORF1ab_1670_V	ORF1ab	1670	SRR15587016	5274	C	T	0,978407	2021-08-06	United States
ORF1ab_2046_L	ORF1ab	2046	SRR15587016	6402	C	T	0,999798	2021-08-06	United States
ORF1ab_2287_S	ORF1ab	2287	SRR15587016	7124	C	T	1	2021-08-06	United States
ORF1ab_2930_L	ORF1ab	2930	SRR15587016	9053	G	T	1	2021-08-06	United States
ORF1ab_3255_I	ORF1ab	3255	SRR15587016	10029	C	T	1	2021-08-06	United States
ORF1ab_3646_A	ORF1ab	3646	SRR15587016	11201	A	G	0,999817	2021-08-06	United States
ORF1ab_3731_V	ORF1ab	3731	SRR15587016	11456	A	G	1	2021-08-06	United States
ORF1ab_314_L	ORF1ab	314	SRR15587016	14408	C	T	1	2021-08-06	United States
ORF1ab_662_S	ORF1ab	662	SRR15587016	15451	G	A	0,998574	2021-08-06	United States
ORF1ab_1000_L	ORF1ab	1000	SRR15587016	16466	C	T	0,998528	2021-08-06	United States
ORF1ab_1918_V	ORF1ab	1918	SRR15587016	19220	C	T	0,999786	2021-08-06	United States
ORF1ab_2148_A	ORF1ab	2148	SRR15587016	19909	T	G	1	2021-08-06	United States
S_19_R	S	19	SRR15587016	21618	C	G	1	2021-08-06	United States
S_156_NA	S	156	SRR15587016	22028	G	-AGTTCA	0,9965	2021-08-06	United States
S_177_I	S	177	SRR15587016	22093	G	A	0,999756	2021-08-06	United States
S_452_R	S	452	SRR15587016	22917	T	G	1	2021-08-06	United States
S_478_K	S	478	SRR15587016	22995	C	A	1	2021-08-06	United States
S_614_G	S	614	SRR15587016	23403	A	G	0,999859	2021-08-06	United States
S_681_R	S	681	SRR15587016	23604	C	G	1	2021-08-06	United States
S_950_N	S	950	SRR15587016	24410	G	A	0,947716	2021-08-06	United States
ORF3a_26_L	ORF3a	26	SRR15587016	25469	C	T	1	2021-08-06	United States
ORF3a_186_S	ORF3a	186	SRR15587016	25949	T	G	0,999762	2021-08-06	United States
ORF3a_210_A	ORF3a	210	SRR15587016	26021	A	C	1	2021-08-06	United States
M_82_T	M	82	SRR15587016	26767	T	C	1	2021-08-06	United States
ORF7a_82_A	ORF7a	82	SRR15587016	27638	T	C	1	2021-08-06	United States
ORF7a_120_I	ORF7a	120	SRR15587016	27752	C	T	1	2021-08-06	United States
ORF7b_40_I	ORF7b	40	SRR15587016	27874	C	T	1	2021-08-06	United States
ORF8_118_NA	ORF8	118	SRR15587016	28247	A	-GATTTC	0,921847	2021-08-06	United States
ORF8_120_L	ORF8	120	SRR15587016	28253	C	A	1	2021-08-06	United States
N_63_G	N	63	SRR15587016	28461	A	G	0,986823	2021-08-06	United States
N_203_M	N	203	SRR15587016	28881	G	T	1	2021-08-06	United States
N_215_C	N	215	SRR15587016	28916	G	T	1	2021-08-06	United States
N_377_Y	N	377	SRR15587016	29402	G	T	0,999592	2021-08-06	United States
N_383_S	N	383	SRR15587016	29420	C	T	1	2021-08-06	United States
ORF1ab_1206_T	ORF1ab	1206	SRR15587017	3882	T	C	0,999817	2021-08-06	United States
ORF1ab_1640_L	ORF1ab	1640	SRR15587017	5184	C	T	0,999732	2021-08-06	United States
ORF1ab_2981_F	ORF1ab	2981	SRR15587017	9207	C	T	0,99565	2021-08-06	United States
ORF1ab_3209_V	ORF1ab	3209	SRR15587017	9891	C	T	0,999763	2021-08-06	United States
ORF1ab_3718_A	ORF1ab	3718	SRR15587017	11418	T	C	0,999877	2021-08-06	United States
ORF1ab_3750_I	ORF1ab	3750	SRR15587017	11514	C	T	0,999695	2021-08-06	United States
ORF1ab_314_L	ORF1ab	314	SRR15587017	14408	C	T	0,99958	2021-08-06	United States
ORF1ab_662_S	ORF1ab	662	SRR15587017	15451	G	A	0,998931	2021-08-06	United States
ORF1ab_1000_L	ORF1ab	1000	SRR15587017	16466	C	T	0,999741	2021-08-06	United States
S_19_R	S	19	SRR15587017	21618	C	G	0,999907	2021-08-06	United States
S_142_D	S	142	SRR15587017	21987	G	A	0,494505	2021-08-06	United States
S_156_NA	S	156	SRR15587017	22028	G	-AGTTCA	0,974833	2021-08-06	United States
S_222_V	S	222	SRR15587017	22227	C	T	0,999658	2021-08-06	United States
S_452_R	S	452	SRR15587017	22917	T	G	0,999778	2021-08-06	United States
S_478_K	S	478	SRR15587017	22995	C	A	0,999911	2021-08-06	United States
S_547_I	S	547	SRR15587017	23202	C	T	0,910348	2021-08-06	United States
S_614_G	S	614	SRR15587017	23403	A	G	0,999846	2021-08-06	United States
S_681_R	S	681	SRR15587017	23604	C	G	0,98477	2021-08-06	United States
S_950_N	S	950	SRR15587017	24410	G	A	0,745413	2021-08-06	United States
S_1264_L	S	1264	SRR15587017	25352	G	T	0,833865	2021-08-06	United States
ORF3a_26_L	ORF3a	26	SRR15587017	25469	C	T	0,999912	2021-08-06	United States
M_82_T	M	82	SRR15587017	26767	T	C	0,999628	2021-08-06	United States
ORF6_48_N	ORF6	48	SRR15587017	27345	A	T	0,999834	2021-08-06	United States
ORF7a_82_A	ORF7a	82	SRR15587017	27638	T	C	0,99969	2021-08-06	United States
ORF7a_120_I	ORF7a	120	SRR15587017	27752	C	T	0,999844	2021-08-06	United States
ORF8_118_NA	ORF8	118	SRR15587017	28247	A	-GATTTC	0,940736	2021-08-06	United States
ORF8_120_L	ORF8	120	SRR15587017	28253	C	A	0,988292	2021-08-06	United States
N_63_G	N	63	SRR15587017	28461	A	G	0,900483	2021-08-06	United States
N_203_M	N	203	SRR15587017	28881	G	T	0,99996	2021-08-06	United States
N_377_Y	N	377	SRR15587017	29402	G	T	0,999666	2021-08-06	United States
ORF1ab_1306_S	ORF1ab	1306	SRR15587018	4181	G	T	1	2021-08-06	United States
ORF1ab_2046_L	ORF1ab	2046	SRR15587018	6402	C	T	1	2021-08-06	United States
ORF1ab_2287_S	ORF1ab	2287	SRR15587018	7124	C	T	1	2021-08-06	United States
ORF1ab_2930_L	ORF1ab	2930	SRR15587018	9053	G	T	1	2021-08-06	United States
ORF1ab_3255_I	ORF1ab	3255	SRR15587018	10029	C	T	1	2021-08-06	United States
ORF1ab_3646_A	ORF1ab	3646	SRR15587018	11201	A	G	0,999583	2021-08-06	United States
ORF1ab_314_L	ORF1ab	314	SRR15587018	14408	C	T	1	2021-08-06	United States
ORF1ab_662_S	ORF1ab	662	SRR15587018	15451	G	A	0,998415	2021-08-06	United States
ORF1ab_1000_L	ORF1ab	1000	SRR15587018	16466	C	T	1	2021-08-06	United States
ORF1ab_1257_V	ORF1ab	1257	SRR15587018	17236	A	G	1	2021-08-06	United States
ORF1ab_1918_V	ORF1ab	1918	SRR15587018	19220	C	T	1	2021-08-06	United States
S_19_R	S	19	SRR15587018	21618	C	G	1	2021-08-06	United States
S_156_NA	S	156	SRR15587018	22028	G	-AGTTCA	0,998503	2021-08-06	United States
S_452_R	S	452	SRR15587018	22917	T	G	1	2021-08-06	United States
S_478_K	S	478	SRR15587018	22995	C	A	1	2021-08-06	United States
S_614_G	S	614	SRR15587018	23403	A	G	1	2021-08-06	United States
S_681_R	S	681	SRR15587018	23604	C	G	1	2021-08-06	United States
S_950_N	S	950	SRR15587018	24410	G	A	0,962151	2021-08-06	United States
ORF3a_26_L	ORF3a	26	SRR15587018	25469	C	T	1	2021-08-06	United States
M_82_T	M	82	SRR15587018	26767	T	C	1	2021-08-06	United States
ORF7a_82_A	ORF7a	82	SRR15587018	27638	T	C	1	2021-08-06	United States
ORF7a_120_I	ORF7a	120	SRR15587018	27752	C	T	1	2021-08-06	United States
ORF7b_40_I	ORF7b	40	SRR15587018	27874	C	T	1	2021-08-06	United States
ORF8_25_Y	ORF8	25	SRR15587018	27967	G	A	1	2021-08-06	United States
ORF8_118_NA	ORF8	118	SRR15587018	28247	A	-GATTTC	0,935352	2021-08-06	United States
N_63_G	N	63	SRR15587018	28461	A	G	0,981906	2021-08-06	United States
N_203_M	N	203	SRR15587018	28881	G	T	1	2021-08-06	United States
N_215_C	N	215	SRR15587018	28916	G	T	0,998856	2021-08-06	United States
N_377_Y	N	377	SRR15587018	29402	G	T	1	2021-08-06	United States
ORF1ab_1277_A	ORF1ab	1277	SRR15587019	4094	A	G	0,99977	2021-08-06	United States
ORF1ab_1306_S	ORF1ab	1306	SRR15587019	4181	G	T	0,999839	2021-08-06	United States
ORF1ab_1340_D	ORF1ab	1340	SRR15587019	4285	G	T	0,999744	2021-08-06	United States
ORF1ab_1921_S	ORF1ab	1921	SRR15587019	6026	C	T	1	2021-08-06	United States
ORF1ab_2046_L	ORF1ab	2046	SRR15587019	6402	C	T	0,999299	2021-08-06	United States
ORF1ab_2287_S	ORF1ab	2287	SRR15587019	7124	C	T	0,999499	2021-08-06	United States
ORF1ab_2930_L	ORF1ab	2930	SRR15587019	9053	G	T	0,999916	2021-08-06	United States
ORF1ab_3255_I	ORF1ab	3255	SRR15587019	10029	C	T	0,999849	2021-08-06	United States
ORF1ab_3646_A	ORF1ab	3646	SRR15587019	11201	A	G	0,999463	2021-08-06	United States
ORF1ab_3934_I	ORF1ab	3934	SRR15587019	12067	G	T	0,999347	2021-08-06	United States
ORF1ab_4394_V	ORF1ab	4394	SRR15587019	13446	C	T	0,999589	2021-08-06	United States
ORF1ab_314_L	ORF1ab	314	SRR15587019	14408	C	T	1	2021-08-06	United States
ORF1ab_662_S	ORF1ab	662	SRR15587019	15451	G	A	0,99855	2021-08-06	United States
ORF1ab_1000_L	ORF1ab	1000	SRR15587019	16466	C	T	0,999788	2021-08-06	United States
ORF1ab_1918_V	ORF1ab	1918	SRR15587019	19220	C	T	0,999759	2021-08-06	United States
S_19_R	S	19	SRR15587019	21618	C	G	0,999749	2021-08-06	United States
S_95_I	S	95	SRR15587019	21846	C	T	1	2021-08-06	United States
S_142_D	S	142	SRR15587019	21987	G	A	0,596805	2021-08-06	United States
S_156_NA	S	156	SRR15587019	22028	G	-AGTTCA	0,992288	2021-08-06	United States
S_452_R	S	452	SRR15587019	22917	T	G	0,999579	2021-08-06	United States
S_478_K	S	478	SRR15587019	22995	C	A	0,999621	2021-08-06	United States
S_614_G	S	614	SRR15587019	23403	A	G	0,999952	2021-08-06	United States
S_681_R	S	681	SRR15587019	23604	C	G	0,99992	2021-08-06	United States
S_950_N	S	950	SRR15587019	24410	G	A	0,847158	2021-08-06	United States
ORF3a_26_L	ORF3a	26	SRR15587019	25469	C	T	0,999932	2021-08-06	United States
ORF3a_155_Y	ORF3a	155	SRR15587019	25855	G	T	0,999668	2021-08-06	United States
M_82_T	M	82	SRR15587019	26767	T	C	0,999732	2021-08-06	United States
ORF7a_82_A	ORF7a	82	SRR15587019	27638	T	C	0,999476	2021-08-06	United States
ORF7a_120_I	ORF7a	120	SRR15587019	27752	C	T	0,999828	2021-08-06	United States
ORF7b_40_I	ORF7b	40	SRR15587019	27874	C	T	0,999669	2021-08-06	United States
ORF8_118_NA	ORF8	118	SRR15587019	28247	A	-GATTTC	0,936617	2021-08-06	United States
ORF8_119_V	ORF8	119	SRR15587019	28249	A	T	0,992063	2021-08-06	United States
ORF8_120_L	ORF8	120	SRR15587019	28253	C	A	0,993881	2021-08-06	United States
N_63_G	N	63	SRR15587019	28461	A	G	0,627126	2021-08-06	United States
N_203_M	N	203	SRR15587019	28881	G	T	0,999846	2021-08-06	United States
N_215_C	N	215	SRR15587019	28916	G	T	0,999424	2021-08-06	United States
N_377_Y	N	377	SRR15587019	29402	G	T	0,998932	2021-08-06	United States
ORF1ab_133_V	ORF1ab	133	SRR15587020	663	G	T	0,0948158	2021-08-06	United States
ORF1ab_155_*	ORF1ab	155	SRR15587020	728	G	T	0,051591	2021-08-06	United States
ORF1ab_251_F	ORF1ab	251	SRR15587020	1018	G	T	0,058616	2021-08-06	United States
ORF1ab_261_N	ORF1ab	261	SRR15587020	1048	G	T	0,999889	2021-08-06	United States
ORF1ab_1306_S	ORF1ab	1306	SRR15587020	4181	G	T	0,999669	2021-08-06	United States
ORF1ab_1321_L	ORF1ab	1321	SRR15587020	4227	C	T	0,0525964	2021-08-06	United States
ORF1ab_1965_C	ORF1ab	1965	SRR15587020	6158	G	T	0,0679537	2021-08-06	United States
ORF1ab_2046_L	ORF1ab	2046	SRR15587020	6402	C	T	0,9992	2021-08-06	United States
ORF1ab_2287_S	ORF1ab	2287	SRR15587020	7124	C	T	1	2021-08-06	United States
ORF1ab_2930_L	ORF1ab	2930	SRR15587020	9053	G	T	0,999414	2021-08-06	United States
ORF1ab_3255_I	ORF1ab	3255	SRR15587020	10029	C	T	1	2021-08-06	United States
ORF1ab_3603_NA	ORF1ab	3603	SRR15587020	11074	C	-T	0,0715311	2021-08-06	United States
ORF1ab_3646_A	ORF1ab	3646	SRR15587020	11201	A	G	0,999789	2021-08-06	United States
ORF1ab_3684_T	ORF1ab	3684	SRR15587020	11316	T	C	0,0666162	2021-08-06	United States
ORF1ab_273_P	ORF1ab	273	SRR15587020	14285	T	C	0,0507306	2021-08-06	United States
ORF1ab_314_L	ORF1ab	314	SRR15587020	14408	C	T	0,999887	2021-08-06	United States
ORF1ab_662_S	ORF1ab	662	SRR15587020	15451	G	A	0,994478	2021-08-06	United States
ORF1ab_1000_L	ORF1ab	1000	SRR15587020	16466	C	T	1	2021-08-06	United States
ORF1ab_1918_V	ORF1ab	1918	SRR15587020	19220	C	T	0,99976	2021-08-06	United States
ORF1ab_2333_G	ORF1ab	2333	SRR15587020	20465	A	G	0,052968	2021-08-06	United States
ORF1ab_2666_E	ORF1ab	2666	SRR15587020	21465	T	G	1	2021-08-06	United States
S_19_R	S	19	SRR15587020	21618	C	G	1	2021-08-06	United States
S_30_H	S	30	SRR15587020	21650	A	C	0,0724832	2021-08-06	United States
S_452_R	S	452	SRR15587020	22917	T	G	1	2021-08-06	United States
S_478_K	S	478	SRR15587020	22995	C	A	1	2021-08-06	United States
S_614_G	S	614	SRR15587020	23403	A	G	0,999893	2021-08-06	United States
S_681_R	S	681	SRR15587020	23604	C	G	1	2021-08-06	United States
S_704_L	S	704	SRR15587020	23673	C	T	0,0581063	2021-08-06	United States
S_879_S	S	879	SRR15587020	24197	G	T	1	2021-08-06	United States
S_950_N	S	950	SRR15587020	24410	G	A	0,98741	2021-08-06	United States
S_1091_L	S	1091	SRR15587020	24834	G	T	0,0555071	2021-08-06	United States
ORF3a_26_L	ORF3a	26	SRR15587020	25469	C	T	0,999914	2021-08-06	United States
ORF3a_138_L	ORF3a	138	SRR15587020	25805	C	T	0,0965192	2021-08-06	United States
M_82_T	M	82	SRR15587020	26767	T	C	0,999924	2021-08-06	United States
ORF7a_13_T	ORF7a	13	SRR15587020	27430	G	A	0,998022	2021-08-06	United States
ORF7b_40_I	ORF7b	40	SRR15587020	27874	C	T	1	2021-08-06	United States
ORF8_118_NA	ORF8	118	SRR15587020	28247	A	-GATTTC	0,923559	2021-08-06	United States
ORF8_119_V	ORF8	119	SRR15587020	28249	A	T	0,983333	2021-08-06	United States
ORF8_120_L	ORF8	120	SRR15587020	28253	C	A	0,99879	2021-08-06	United States
N_63_G	N	63	SRR15587020	28461	A	G	0,966122	2021-08-06	United States
N_203_M	N	203	SRR15587020	28881	G	T	1	2021-08-06	United States
N_215_C	N	215	SRR15587020	28916	G	T	0,998527	2021-08-06	United States
N_377_Y	N	377	SRR15587020	29402	G	T	0,994083	2021-08-06	United States
ORF1ab_1306_S	ORF1ab	1306	SRR15587022	4181	G	T	0,999837	2021-08-06	United States
ORF1ab_1698_V	ORF1ab	1698	SRR15587022	5358	C	T	0,257916	2021-08-06	United States
ORF1ab_2046_L	ORF1ab	2046	SRR15587022	6402	C	T	0,999265	2021-08-06	United States
ORF1ab_2287_S	ORF1ab	2287	SRR15587022	7124	C	T	1	2021-08-06	United States
ORF1ab_2930_L	ORF1ab	2930	SRR15587022	9053	G	T	0,999379	2021-08-06	United States
ORF1ab_3255_I	ORF1ab	3255	SRR15587022	10029	C	T	1	2021-08-06	United States
ORF1ab_3646_A	ORF1ab	3646	SRR15587022	11201	A	G	0,999659	2021-08-06	United States
ORF1ab_3879_F	ORF1ab	3879	SRR15587022	11900	C	T	0,999904	2021-08-06	United States
ORF1ab_314_L	ORF1ab	314	SRR15587022	14408	C	T	0,999631	2021-08-06	United States
ORF1ab_662_S	ORF1ab	662	SRR15587022	15451	G	A	0,998413	2021-08-06	United States
ORF1ab_1000_L	ORF1ab	1000	SRR15587022	16466	C	T	1	2021-08-06	United States
ORF1ab_1257_V	ORF1ab	1257	SRR15587022	17236	A	G	0,999907	2021-08-06	United States
ORF1ab_1918_V	ORF1ab	1918	SRR15587022	19220	C	T	0,999879	2021-08-06	United States
S_19_R	S	19	SRR15587022	21618	C	G	0,998325	2021-08-06	United States
S_156_NA	S	156	SRR15587022	22028	G	-AGTTCA	0,988584	2021-08-06	United States
S_614_G	S	614	SRR15587022	23403	A	G	0,999923	2021-08-06	United States
S_681_R	S	681	SRR15587022	23604	C	G	1	2021-08-06	United States
S_950_N	S	950	SRR15587022	24410	G	A	0,996889	2021-08-06	United States
ORF3a_26_L	ORF3a	26	SRR15587022	25469	C	T	1	2021-08-06	United States
M_82_T	M	82	SRR15587022	26767	T	C	0,999292	2021-08-06	United States
ORF7b_40_I	ORF7b	40	SRR15587022	27874	C	T	1	2021-08-06	United States
ORF8_118_NA	ORF8	118	SRR15587022	28247	A	-GATTTC	0,902992	2021-08-06	United States
ORF8_120_L	ORF8	120	SRR15587022	28253	C	A	0,995609	2021-08-06	United States
N_63_G	N	63	SRR15587022	28461	A	G	0,981982	2021-08-06	United States
N_203_M	N	203	SRR15587022	28881	G	T	1	2021-08-06	United States
N_215_C	N	215	SRR15587022	28916	G	T	1	2021-08-06	United States
N_377_Y	N	377	SRR15587022	29402	G	T	1	2021-08-06	United States
N_398_V	N	398	SRR15587022	29466	C	T	0,0594595	2021-08-06	United States
ORF1ab_1306_S	ORF1ab	1306	SRR15587023	4181	G	T	1	2021-08-06	United States
ORF1ab_2046_L	ORF1ab	2046	SRR15587023	6402	C	T	0,998867	2021-08-06	United States
ORF1ab_2287_S	ORF1ab	2287	SRR15587023	7124	C	T	1	2021-08-06	United States
ORF1ab_2930_L	ORF1ab	2930	SRR15587023	9053	G	T	0,999818	2021-08-06	United States
ORF1ab_3255_I	ORF1ab	3255	SRR15587023	10029	C	T	0,999683	2021-08-06	United States
ORF1ab_3392_S	ORF1ab	3392	SRR15587023	10439	G	T	0,0948389	2021-08-06	United States
ORF1ab_3646_A	ORF1ab	3646	SRR15587023	11201	A	G	0,999784	2021-08-06	United States
ORF1ab_314_L	ORF1ab	314	SRR15587023	14408	C	T	0,999655	2021-08-06	United States
ORF1ab_629_F	ORF1ab	629	SRR15587023	15352	C	T	0,999888	2021-08-06	United States
ORF1ab_662_S	ORF1ab	662	SRR15587023	15451	G	A	0,993726	2021-08-06	United States
ORF1ab_1000_L	ORF1ab	1000	SRR15587023	16466	C	T	1	2021-08-06	United States
ORF1ab_1219_S	ORF1ab	1219	SRR15587023	17122	G	T	0,99983	2021-08-06	United States
ORF1ab_1755_T	ORF1ab	1755	SRR15587023	18731	T	C	0,99981	2021-08-06	United States
ORF1ab_1918_V	ORF1ab	1918	SRR15587023	19220	C	T	0,999722	2021-08-06	United States
ORF1ab_2333_G	ORF1ab	2333	SRR15587023	20465	A	G	0,0567061	2021-08-06	United States
S_19_R	S	19	SRR15587023	21618	C	G	1	2021-08-06	United States
S_30_H	S	30	SRR15587023	21650	A	C	0,0876235	2021-08-06	United States
S_452_R	S	452	SRR15587023	22917	T	G	1	2021-08-06	United States
S_478_K	S	478	SRR15587023	22995	C	A	1	2021-08-06	United States
S_614_G	S	614	SRR15587023	23403	A	G	0,999877	2021-08-06	United States
S_681_R	S	681	SRR15587023	23604	C	G	0,999287	2021-08-06	United States
S_950_N	S	950	SRR15587023	24410	G	A	0,987572	2021-08-06	United States
ORF3a_26_L	ORF3a	26	SRR15587023	25469	C	T	0,999724	2021-08-06	United States
ORF3a_219_S	ORF3a	219	SRR15587023	26048	T	C	0,991364	2021-08-06	United States
M_82_T	M	82	SRR15587023	26767	T	C	0,999767	2021-08-06	United States
ORF7a_82_A	ORF7a	82	SRR15587023	27638	T	C	1	2021-08-06	United States
ORF7a_120_I	ORF7a	120	SRR15587023	27752	C	T	1	2021-08-06	United States
ORF7b_40_I	ORF7b	40	SRR15587023	27874	C	T	0,999467	2021-08-06	United States
ORF8_31_F	ORF8	31	SRR15587023	27985	A	T	0,999805	2021-08-06	United States
ORF8_118_NA	ORF8	118	SRR15587023	28247	A	-GATTTC	0,920483	2021-08-06	United States
ORF8_120_L	ORF8	120	SRR15587023	28253	C	A	0,996662	2021-08-06	United States
N_63_G	N	63	SRR15587023	28461	A	G	0,977635	2021-08-06	United States
N_203_M	N	203	SRR15587023	28881	G	T	0,999808	2021-08-06	United States
N_215_C	N	215	SRR15587023	28916	G	T	0,99803	2021-08-06	United States
N_377_Y	N	377	SRR15587023	29402	G	T	0,997976	2021-08-06	United States
ORF1ab_519_S	ORF1ab	519	SRR15587026	1820	G	A	0,999358	2021-08-06	United States
ORF1ab_1306_S	ORF1ab	1306	SRR15587026	4181	G	T	0,999739	2021-08-06	United States
ORF1ab_2046_L	ORF1ab	2046	SRR15587026	6402	C	T	0,999435	2021-08-06	United States
ORF1ab_2287_S	ORF1ab	2287	SRR15587026	7124	C	T	0,99967	2021-08-06	United States
ORF1ab_2930_L	ORF1ab	2930	SRR15587026	9053	G	T	0,999747	2021-08-06	United States
ORF1ab_3255_I	ORF1ab	3255	SRR15587026	10029	C	T	0,999819	2021-08-06	United States
ORF1ab_3646_A	ORF1ab	3646	SRR15587026	11201	A	G	0,999639	2021-08-06	United States
ORF1ab_314_L	ORF1ab	314	SRR15587026	14408	C	T	1	2021-08-06	United States
ORF1ab_662_S	ORF1ab	662	SRR15587026	15451	G	A	0,997427	2021-08-06	United States
ORF1ab_1000_L	ORF1ab	1000	SRR15587026	16466	C	T	0,999712	2021-08-06	United States
ORF1ab_1257_V	ORF1ab	1257	SRR15587026	17236	A	G	0,999723	2021-08-06	United States
ORF1ab_1918_V	ORF1ab	1918	SRR15587026	19220	C	T	0,99971	2021-08-06	United States
S_19_R	S	19	SRR15587026	21618	C	G	0,999655	2021-08-06	United States
S_142_D	S	142	SRR15587026	21987	G	A	0,751323	2021-08-06	United States
S_156_NA	S	156	SRR15587026	22028	G	-AGTTCA	0,944444	2021-08-06	United States
S_452_R	S	452	SRR15587026	22917	T	G	1	2021-08-06	United States
S_478_K	S	478	SRR15587026	22995	C	A	0,999815	2021-08-06	United States
S_614_G	S	614	SRR15587026	23403	A	G	0,999508	2021-08-06	United States
S_681_R	S	681	SRR15587026	23604	C	G	0,999918	2021-08-06	United States
S_950_N	S	950	SRR15587026	24410	G	A	0,95536	2021-08-06	United States
ORF3a_26_L	ORF3a	26	SRR15587026	25469	C	T	1	2021-08-06	United States
ORF3a_104_S	ORF3a	104	SRR15587026	25702	C	T	0,99952	2021-08-06	United States
M_82_T	M	82	SRR15587026	26767	T	C	0,999956	2021-08-06	United States
ORF7a_82_A	ORF7a	82	SRR15587026	27638	T	C	0,999483	2021-08-06	United States
ORF7a_120_I	ORF7a	120	SRR15587026	27752	C	T	0,999535	2021-08-06	United States
ORF7b_40_I	ORF7b	40	SRR15587026	27874	C	T	0,999668	2021-08-06	United States
ORF8_118_NA	ORF8	118	SRR15587026	28247	A	-GATTTC	0,930301	2021-08-06	United States
ORF8_120_L	ORF8	120	SRR15587026	28253	C	A	0,994195	2021-08-06	United States
N_63_G	N	63	SRR15587026	28461	A	G	0,978898	2021-08-06	United States
N_203_M	N	203	SRR15587026	28881	G	T	0,998973	2021-08-06	United States
N_208_S	N	208	SRR15587026	28895	G	T	0,998446	2021-08-06	United States
N_215_C	N	215	SRR15587026	28916	G	T	0,999459	2021-08-06	United States
N_377_Y	N	377	SRR15587026	29402	G	T	1	2021-08-06	United States
ORF1ab_1306_S	ORF1ab	1306	SRR15587028	4181	G	T	0,999716	2021-08-06	United States
ORF1ab_2046_L	ORF1ab	2046	SRR15587028	6402	C	T	0,999351	2021-08-06	United States
ORF1ab_2287_S	ORF1ab	2287	SRR15587028	7124	C	T	0,999771	2021-08-06	United States
ORF1ab_2930_L	ORF1ab	2930	SRR15587028	9053	G	T	0,999899	2021-08-06	United States
ORF1ab_3255_I	ORF1ab	3255	SRR15587028	10029	C	T	0,999864	2021-08-06	United States
ORF1ab_3646_A	ORF1ab	3646	SRR15587028	11201	A	G	0,999511	2021-08-06	United States
ORF1ab_4179_K	ORF1ab	4179	SRR15587028	12801	G	A	0,99881	2021-08-06	United States
ORF1ab_314_L	ORF1ab	314	SRR15587028	14408	C	T	0,999548	2021-08-06	United States
ORF1ab_662_S	ORF1ab	662	SRR15587028	15451	G	A	0,998365	2021-08-06	United States
ORF1ab_1000_L	ORF1ab	1000	SRR15587028	16466	C	T	0,999806	2021-08-06	United States
ORF1ab_1918_V	ORF1ab	1918	SRR15587028	19220	C	T	0,999741	2021-08-06	United States
S_19_R	S	19	SRR15587028	21618	C	G	0,999872	2021-08-06	United States
S_142_D	S	142	SRR15587028	21987	G	A	0,682035	2021-08-06	United States
S_156_NA	S	156	SRR15587028	22028	G	-AGTTCA	0,992796	2021-08-06	United States
S_452_R	S	452	SRR15587028	22917	T	G	0,999743	2021-08-06	United States
S_478_K	S	478	SRR15587028	22995	C	A	0,999549	2021-08-06	United States
S_614_G	S	614	SRR15587028	23403	A	G	0,999772	2021-08-06	United States
S_681_R	S	681	SRR15587028	23604	C	G	0,999601	2021-08-06	United States
S_950_N	S	950	SRR15587028	24410	G	A	0,923237	2021-08-06	United States
ORF3a_26_L	ORF3a	26	SRR15587028	25469	C	T	1	2021-08-06	United States
ORF3a_239_Q	ORF3a	239	SRR15587028	26107	G	C	0,999718	2021-08-06	United States
M_82_T	M	82	SRR15587028	26767	T	C	0,999819	2021-08-06	United States
ORF7a_82_A	ORF7a	82	SRR15587028	27638	T	C	0,999223	2021-08-06	United States
ORF7a_120_I	ORF7a	120	SRR15587028	27752	C	T	0,999587	2021-08-06	United States
ORF7b_40_I	ORF7b	40	SRR15587028	27874	C	T	0,999613	2021-08-06	United States
ORF8_118_NA	ORF8	118	SRR15587028	28247	A	-GATTTC	0,942102	2021-08-06	United States
ORF8_120_L	ORF8	120	SRR15587028	28253	C	A	0,993711	2021-08-06	United States
N_63_G	N	63	SRR15587028	28461	A	G	0,966839	2021-08-06	United States
N_203_M	N	203	SRR15587028	28881	G	T	0,999688	2021-08-06	United States
N_215_C	N	215	SRR15587028	28916	G	T	0,998744	2021-08-06	United States
N_377_Y	N	377	SRR15587028	29402	G	T	0,999494	2021-08-06	United States
ORF1ab_309_L	ORF1ab	309	SRR15587029	1191	C	T	0,999411	2021-08-06	United States
ORF1ab_538_A	ORF1ab	538	SRR15587029	1877	T	G	0,927585	2021-08-06	United States
ORF1ab_1640_L	ORF1ab	1640	SRR15587029	5184	C	T	1	2021-08-06	United States
ORF1ab_1840_I	ORF1ab	1840	SRR15587029	5784	C	T	0,99992	2021-08-06	United States
ORF1ab_2862_L	ORF1ab	2862	SRR15587029	8849	G	T	1	2021-08-06	United States
ORF1ab_3209_V	ORF1ab	3209	SRR15587029	9891	C	T	1	2021-08-06	United States
ORF1ab_3718_A	ORF1ab	3718	SRR15587029	11418	T	C	0,999895	2021-08-06	United States
ORF1ab_314_L	ORF1ab	314	SRR15587029	14408	C	T	0,999841	2021-08-06	United States
ORF1ab_662_S	ORF1ab	662	SRR15587029	15451	G	A	0,996836	2021-08-06	United States
ORF1ab_1000_L	ORF1ab	1000	SRR15587029	16466	C	T	1	2021-08-06	United States
ORF1ab_1570_L	ORF1ab	1570	SRR15587029	18176	C	T	0,999556	2021-08-06	United States
ORF1ab_1898_F	ORF1ab	1898	SRR15587029	19160	C	T	0,999873	2021-08-06	United States
ORF1ab_2417_I	ORF1ab	2417	SRR15587029	20718	G	T	0,999745	2021-08-06	United States
S_19_R	S	19	SRR15587029	21618	C	G	1	2021-08-06	United States
S_30_H	S	30	SRR15587029	21650	A	C	0,0660793	2021-08-06	United States
S_156_NA	S	156	SRR15587029	22028	G	-AGTTCA	0,998814	2021-08-06	United States
S_452_R	S	452	SRR15587029	22917	T	G	1	2021-08-06	United States
S_478_K	S	478	SRR15587029	22995	C	A	1	2021-08-06	United States
S_614_G	S	614	SRR15587029	23403	A	G	0,999957	2021-08-06	United States
S_681_R	S	681	SRR15587029	23604	C	G	1	2021-08-06	United States
S_950_N	S	950	SRR15587029	24410	G	A	0,994552	2021-08-06	United States
ORF3a_26_L	ORF3a	26	SRR15587029	25469	C	T	0,999427	2021-08-06	United States
M_82_T	M	82	SRR15587029	26767	T	C	0,999747	2021-08-06	United States
ORF8_118_NA	ORF8	118	SRR15587029	28247	A	-GATTTC	0,922182	2021-08-06	United States
ORF8_120_L	ORF8	120	SRR15587029	28253	C	A	0,995524	2021-08-06	United States
N_63_G	N	63	SRR15587029	28461	A	G	0,95819	2021-08-06	United States
N_203_M	N	203	SRR15587029	28881	G	T	1	2021-08-06	United States
N_339_F	N	339	SRR15587029	29290	G	T	1	2021-08-06	United States
ORF1ab_74_L	ORF1ab	74	SRR15587030	486	C	T	0,999847	2021-08-06	United States
ORF1ab_1306_S	ORF1ab	1306	SRR15587030	4181	G	T	0,999856	2021-08-06	United States
ORF1ab_2046_L	ORF1ab	2046	SRR15587030	6402	C	T	0,999419	2021-08-06	United States
ORF1ab_2287_S	ORF1ab	2287	SRR15587030	7124	C	T	0,999394	2021-08-06	United States
ORF1ab_2930_L	ORF1ab	2930	SRR15587030	9053	G	T	0,999855	2021-08-06	United States
ORF1ab_3255_I	ORF1ab	3255	SRR15587030	10029	C	T	0,999786	2021-08-06	United States
ORF1ab_3646_A	ORF1ab	3646	SRR15587030	11201	A	G	0,999527	2021-08-06	United States
ORF1ab_3731_V	ORF1ab	3731	SRR15587030	11456	A	G	0,999879	2021-08-06	United States
ORF1ab_314_L	ORF1ab	314	SRR15587030	14408	C	T	0,998945	2021-08-06	United States
ORF1ab_662_S	ORF1ab	662	SRR15587030	15451	G	A	0,997614	2021-08-06	United States
ORF1ab_797_I	ORF1ab	797	SRR15587030	15857	C	T	0,0981515	2021-08-06	United States
ORF1ab_1000_L	ORF1ab	1000	SRR15587030	16466	C	T	1	2021-08-06	United States
ORF1ab_1918_V	ORF1ab	1918	SRR15587030	19220	C	T	0,999895	2021-08-06	United States
S_19_R	S	19	SRR15587030	21618	C	G	0,999842	2021-08-06	United States
S_142_D	S	142	SRR15587030	21987	G	A	0,810458	2021-08-06	United States
S_156_NA	S	156	SRR15587030	22028	G	-AGTTCA	0,973832	2021-08-06	United States
S_452_R	S	452	SRR15587030	22917	T	G	0,999837	2021-08-06	United States
S_478_K	S	478	SRR15587030	22995	C	A	1	2021-08-06	United States
S_614_G	S	614	SRR15587030	23403	A	G	0,999767	2021-08-06	United States
S_681_R	S	681	SRR15587030	23604	C	G	0,999721	2021-08-06	United States
S_950_N	S	950	SRR15587030	24410	G	A	0,977186	2021-08-06	United States
ORF3a_26_L	ORF3a	26	SRR15587030	25469	C	T	0,999929	2021-08-06	United States
M_82_T	M	82	SRR15587030	26767	T	C	0,99982	2021-08-06	United States
ORF7a_82_A	ORF7a	82	SRR15587030	27638	T	C	0,999469	2021-08-06	United States
ORF7a_120_I	ORF7a	120	SRR15587030	27752	C	T	1	2021-08-06	United States
ORF7b_40_I	ORF7b	40	SRR15587030	27874	C	T	0,999765	2021-08-06	United States
ORF8_118_NA	ORF8	118	SRR15587030	28247	A	-GATTTC	0,936474	2021-08-06	United States
ORF8_120_L	ORF8	120	SRR15587030	28253	C	A	0,995165	2021-08-06	United States
N_63_G	N	63	SRR15587030	28461	A	G	0,979328	2021-08-06	United States
N_203_M	N	203	SRR15587030	28881	G	T	1	2021-08-06	United States
N_215_C	N	215	SRR15587030	28916	G	T	0,997939	2021-08-06	United States
N_377_Y	N	377	SRR15587030	29402	G	T	0,999497	2021-08-06	United States
ORF1ab_1127_Y	ORF1ab	1127	SRR15587032	3644	G	T	0,999081	2021-08-05	United States
ORF1ab_1306_S	ORF1ab	1306	SRR15587032	4181	G	T	0,999753	2021-08-05	United States
ORF1ab_2046_L	ORF1ab	2046	SRR15587032	6402	C	T	0,999326	2021-08-05	United States
ORF1ab_2287_S	ORF1ab	2287	SRR15587032	7124	C	T	0,999411	2021-08-05	United States
ORF1ab_2930_L	ORF1ab	2930	SRR15587032	9053	G	T	0,999531	2021-08-05	United States
ORF1ab_3255_I	ORF1ab	3255	SRR15587032	10029	C	T	0,999799	2021-08-05	United States
ORF1ab_3646_A	ORF1ab	3646	SRR15587032	11201	A	G	0,999724	2021-08-05	United States
ORF1ab_3731_V	ORF1ab	3731	SRR15587032	11456	A	G	0,999854	2021-08-05	United States
ORF1ab_314_L	ORF1ab	314	SRR15587032	14408	C	T	0,999474	2021-08-05	United States
ORF1ab_662_S	ORF1ab	662	SRR15587032	15451	G	A	0,998759	2021-08-05	United States
ORF1ab_1000_L	ORF1ab	1000	SRR15587032	16466	C	T	1	2021-08-05	United States
ORF1ab_1550_Y	ORF1ab	1550	SRR15587032	18115	C	T	0,999807	2021-08-05	United States
ORF1ab_1918_V	ORF1ab	1918	SRR15587032	19220	C	T	0,999922	2021-08-05	United States
ORF1ab_2684_I	ORF1ab	2684	SRR15587032	21518	G	T	1	2021-08-05	United States
S_19_R	S	19	SRR15587032	21618	C	G	0,999645	2021-08-05	United States
S_156_NA	S	156	SRR15587032	22028	G	-AGTTCA	0,995498	2021-08-05	United States
S_452_R	S	452	SRR15587032	22917	T	G	0,999224	2021-08-05	United States
S_478_K	S	478	SRR15587032	22995	C	A	0,999907	2021-08-05	United States
S_614_G	S	614	SRR15587032	23403	A	G	0,99976	2021-08-05	United States
S_681_R	S	681	SRR15587032	23604	C	G	0,999556	2021-08-05	United States
S_950_N	S	950	SRR15587032	24410	G	A	0,969339	2021-08-05	United States
ORF3a_26_L	ORF3a	26	SRR15587032	25469	C	T	0,999841	2021-08-05	United States
ORF3a_106_P	ORF3a	106	SRR15587032	25709	T	C	0,999358	2021-08-05	United States
M_82_T	M	82	SRR15587032	26767	T	C	0,999722	2021-08-05	United States
ORF7a_82_A	ORF7a	82	SRR15587032	27638	T	C	0,998444	2021-08-05	United States
ORF7a_120_I	ORF7a	120	SRR15587032	27752	C	T	1	2021-08-05	United States
ORF7b_40_I	ORF7b	40	SRR15587032	27874	C	T	1	2021-08-05	United States
ORF8_118_NA	ORF8	118	SRR15587032	28247	A	-GATTTC	0,934323	2021-08-05	United States
ORF8_119_V	ORF8	119	SRR15587032	28249	A	T	0,956897	2021-08-05	United States
ORF8_120_L	ORF8	120	SRR15587032	28253	C	A	0,995464	2021-08-05	United States
N_63_G	N	63	SRR15587032	28461	A	G	0,962757	2021-08-05	United States
N_203_M	N	203	SRR15587032	28881	G	T	1	2021-08-05	United States
N_215_C	N	215	SRR15587032	28916	G	T	1	2021-08-05	United States
N_377_Y	N	377	SRR15587032	29402	G	T	0,999556	2021-08-05	United States
ORF1ab_138_V	ORF1ab	138	SRR15587034	678	C	T	0,999967	2021-08-04	United States
ORF1ab_1306_S	ORF1ab	1306	SRR15587034	4181	G	T	0,99979	2021-08-04	United States
ORF1ab_2046_L	ORF1ab	2046	SRR15587034	6402	C	T	0,999555	2021-08-04	United States
ORF1ab_2125_Y	ORF1ab	2125	SRR15587034	6638	C	T	1	2021-08-04	United States
ORF1ab_2287_S	ORF1ab	2287	SRR15587034	7124	C	T	1	2021-08-04	United States
ORF1ab_2554_V	ORF1ab	2554	SRR15587034	7926	C	T	1	2021-08-04	United States
ORF1ab_2930_L	ORF1ab	2930	SRR15587034	9053	G	T	0,999835	2021-08-04	United States
ORF1ab_3255_I	ORF1ab	3255	SRR15587034	10029	C	T	1	2021-08-04	United States
ORF1ab_3646_A	ORF1ab	3646	SRR15587034	11201	A	G	0,999778	2021-08-04	United States
ORF1ab_183_V	ORF1ab	183	SRR15587034	14014	T	G	0,999954	2021-08-04	United States
ORF1ab_314_L	ORF1ab	314	SRR15587034	14408	C	T	0,999875	2021-08-04	United States
ORF1ab_662_S	ORF1ab	662	SRR15587034	15451	G	A	0,997821	2021-08-04	United States
ORF1ab_1000_L	ORF1ab	1000	SRR15587034	16466	C	T	1	2021-08-04	United States
ORF1ab_1087_Y	ORF1ab	1087	SRR15587034	16726	C	T	0,999793	2021-08-04	United States
ORF1ab_1918_V	ORF1ab	1918	SRR15587034	19220	C	T	0,999875	2021-08-04	United States
ORF1ab_2383_C	ORF1ab	2383	SRR15587034	20616	G	T	0,999885	2021-08-04	United States
S_19_R	S	19	SRR15587034	21618	C	G	1	2021-08-04	United States
S_30_H	S	30	SRR15587034	21650	A	C	0,0730956	2021-08-04	United States
S_452_R	S	452	SRR15587034	22917	T	G	1	2021-08-04	United States
S_478_K	S	478	SRR15587034	22995	C	A	1	2021-08-04	United States
S_614_G	S	614	SRR15587034	23403	A	G	0,999856	2021-08-04	United States
S_681_R	S	681	SRR15587034	23604	C	G	1	2021-08-04	United States
S_950_N	S	950	SRR15587034	24410	G	A	0,986286	2021-08-04	United States
ORF3a_26_L	ORF3a	26	SRR15587034	25469	C	T	0,99672	2021-08-04	United States
M_82_T	M	82	SRR15587034	26767	T	C	0,999829	2021-08-04	United States
ORF7a_82_A	ORF7a	82	SRR15587034	27638	T	C	1	2021-08-04	United States
ORF7a_120_I	ORF7a	120	SRR15587034	27752	C	T	1	2021-08-04	United States
ORF7b_40_I	ORF7b	40	SRR15587034	27874	C	T	1	2021-08-04	United States
ORF8_60_F	ORF8	60	SRR15587034	28073	G	T	0,997678	2021-08-04	United States
ORF8_118_NA	ORF8	118	SRR15587034	28247	A	-GATTTC	0,91634	2021-08-04	United States
ORF8_120_L	ORF8	120	SRR15587034	28253	C	A	0,998551	2021-08-04	United States
N_63_G	N	63	SRR15587034	28461	A	G	0,9705	2021-08-04	United States
N_203_M	N	203	SRR15587034	28881	G	T	0,999755	2021-08-04	United States
N_215_C	N	215	SRR15587034	28916	G	T	1	2021-08-04	United States
N_377_Y	N	377	SRR15587034	29402	G	T	0,996503	2021-08-04	United States
ORF1ab_628_F	ORF1ab	628	SRR15587035	2147	C	T	1	2021-08-05	United States
ORF1ab_1306_S	ORF1ab	1306	SRR15587035	4181	G	T	0,999884	2021-08-05	United States
ORF1ab_2046_L	ORF1ab	2046	SRR15587035	6402	C	T	0,998403	2021-08-05	United States
ORF1ab_2930_L	ORF1ab	2930	SRR15587035	9053	G	T	1	2021-08-05	United States
ORF1ab_3255_I	ORF1ab	3255	SRR15587035	10029	C	T	1	2021-08-05	United States
ORF1ab_3603_NA	ORF1ab	3603	SRR15587035	11074	C	-T	0,0757019	2021-08-05	United States
ORF1ab_3646_A	ORF1ab	3646	SRR15587035	11201	A	G	0,999743	2021-08-05	United States
ORF1ab_3976_F	ORF1ab	3976	SRR15587035	12191	G	T	0,999911	2021-08-05	United States
ORF1ab_4179_K	ORF1ab	4179	SRR15587035	12801	G	A	0,99863	2021-08-05	United States
ORF1ab_314_L	ORF1ab	314	SRR15587035	14408	C	T	1	2021-08-05	United States
ORF1ab_662_S	ORF1ab	662	SRR15587035	15451	G	A	0,995655	2021-08-05	United States
ORF1ab_1000_L	ORF1ab	1000	SRR15587035	16466	C	T	1	2021-08-05	United States
ORF1ab_1918_V	ORF1ab	1918	SRR15587035	19220	C	T	0,999691	2021-08-05	United States
S_19_R	S	19	SRR15587035	21618	C	G	1	2021-08-05	United States
S_30_H	S	30	SRR15587035	21650	A	C	0,132184	2021-08-05	United States
S_614_G	S	614	SRR15587035	23403	A	G	0,999789	2021-08-05	United States
S_681_R	S	681	SRR15587035	23604	C	G	1	2021-08-05	United States
S_950_N	S	950	SRR15587035	24410	G	A	0,963834	2021-08-05	United States
ORF3a_26_L	ORF3a	26	SRR15587035	25469	C	T	1	2021-08-05	United States
ORF3a_239_Q	ORF3a	239	SRR15587035	26107	G	C	1	2021-08-05	United States
M_82_T	M	82	SRR15587035	26767	T	C	0,999618	2021-08-05	United States
ORF7a_120_I	ORF7a	120	SRR15587035	27752	C	T	1	2021-08-05	United States
ORF7b_40_I	ORF7b	40	SRR15587035	27874	C	T	1	2021-08-05	United States
ORF8_118_NA	ORF8	118	SRR15587035	28247	A	-GATTTC	0,909548	2021-08-05	United States
ORF8_120_L	ORF8	120	SRR15587035	28253	C	A	0,996511	2021-08-05	United States
N_63_G	N	63	SRR15587035	28461	A	G	0,922674	2021-08-05	United States
N_203_M	N	203	SRR15587035	28881	G	T	1	2021-08-05	United States
N_215_C	N	215	SRR15587035	28916	G	T	1	2021-08-05	United States
N_377_Y	N	377	SRR15587035	29402	G	T	1	2021-08-05	United States
ORF1ab_1306_S	ORF1ab	1306	SRR15587036	4181	G	T	0,999681	2021-08-05	United States
ORF1ab_1774_I	ORF1ab	1774	SRR15587036	5585	C	A	0,999245	2021-08-05	United States
ORF1ab_1792_R	ORF1ab	1792	SRR15587036	5640	A	G	0,976197	2021-08-05	United States
ORF1ab_2046_L	ORF1ab	2046	SRR15587036	6402	C	T	0,999411	2021-08-05	United States
ORF1ab_2287_S	ORF1ab	2287	SRR15587036	7124	C	T	0,999945	2021-08-05	United States
ORF1ab_2930_L	ORF1ab	2930	SRR15587036	9053	G	T	0,999837	2021-08-05	United States
ORF1ab_3255_I	ORF1ab	3255	SRR15587036	10029	C	T	0,999864	2021-08-05	United States
ORF1ab_3646_A	ORF1ab	3646	SRR15587036	11201	A	G	0,999663	2021-08-05	United States
ORF1ab_314_L	ORF1ab	314	SRR15587036	14408	C	T	0,999516	2021-08-05	United States
ORF1ab_662_S	ORF1ab	662	SRR15587036	15451	G	A	0,997088	2021-08-05	United States
ORF1ab_1000_L	ORF1ab	1000	SRR15587036	16466	C	T	0,999872	2021-08-05	United States
ORF1ab_1257_V	ORF1ab	1257	SRR15587036	17236	A	G	0,999878	2021-08-05	United States
ORF1ab_1918_V	ORF1ab	1918	SRR15587036	19220	C	T	0,999816	2021-08-05	United States
S_19_R	S	19	SRR15587036	21618	C	G	0,999957	2021-08-05	United States
S_142_D	S	142	SRR15587036	21987	G	A	0,767261	2021-08-05	United States
S_156_NA	S	156	SRR15587036	22028	G	-AGTTCA	0,975209	2021-08-05	United States
S_287_V	S	287	SRR15587036	22422	A	T	0,0547397	2021-08-05	United States
S_452_R	S	452	SRR15587036	22917	T	G	0,999561	2021-08-05	United States
S_478_K	S	478	SRR15587036	22995	C	A	0,999803	2021-08-05	United States
S_614_G	S	614	SRR15587036	23403	A	G	0,99983	2021-08-05	United States
S_681_R	S	681	SRR15587036	23604	C	G	0,999846	2021-08-05	United States
S_950_N	S	950	SRR15587036	24410	G	A	0,929052	2021-08-05	United States
ORF3a_26_L	ORF3a	26	SRR15587036	25469	C	T	0,999956	2021-08-05	United States
ORF3a_104_S	ORF3a	104	SRR15587036	25702	C	T	0,999782	2021-08-05	United States
M_82_T	M	82	SRR15587036	26767	T	C	0,999808	2021-08-05	United States
ORF7a_82_A	ORF7a	82	SRR15587036	27638	T	C	0,999389	2021-08-05	United States
ORF7a_120_I	ORF7a	120	SRR15587036	27752	C	T	0,999776	2021-08-05	United States
ORF7b_40_I	ORF7b	40	SRR15587036	27874	C	T	0,99973	2021-08-05	United States
ORF8_118_NA	ORF8	118	SRR15587036	28247	A	-GATTTC	0,937009	2021-08-05	United States
ORF8_119_V	ORF8	119	SRR15587036	28249	A	T	0,967593	2021-08-05	United States
ORF8_120_L	ORF8	120	SRR15587036	28253	C	A	0,995976	2021-08-05	United States
N_63_G	N	63	SRR15587036	28461	A	G	0,971426	2021-08-05	United States
N_203_M	N	203	SRR15587036	28881	G	T	0,999885	2021-08-05	United States
N_208_S	N	208	SRR15587036	28895	G	T	0,999058	2021-08-05	United States
N_215_C	N	215	SRR15587036	28916	G	T	0,999213	2021-08-05	United States
N_377_Y	N	377	SRR15587036	29402	G	T	0,999334	2021-08-05	United States
ORF1ab_1306_S	ORF1ab	1306	SRR15587037	4181	G	T	0,999832	2021-08-05	United States
ORF1ab_2046_L	ORF1ab	2046	SRR15587037	6402	C	T	0,999402	2021-08-05	United States
ORF1ab_2287_S	ORF1ab	2287	SRR15587037	7124	C	T	0,999538	2021-08-05	United States
ORF1ab_2930_L	ORF1ab	2930	SRR15587037	9053	G	T	0,999597	2021-08-05	United States
ORF1ab_3255_I	ORF1ab	3255	SRR15587037	10029	C	T	0,999961	2021-08-05	United States
ORF1ab_3646_A	ORF1ab	3646	SRR15587037	11201	A	G	0,999674	2021-08-05	United States
ORF1ab_314_L	ORF1ab	314	SRR15587037	14408	C	T	0,999584	2021-08-05	United States
ORF1ab_662_S	ORF1ab	662	SRR15587037	15451	G	A	0,998296	2021-08-05	United States
ORF1ab_1000_L	ORF1ab	1000	SRR15587037	16466	C	T	0,999582	2021-08-05	United States
ORF1ab_1918_V	ORF1ab	1918	SRR15587037	19220	C	T	0,999775	2021-08-05	United States
S_19_R	S	19	SRR15587037	21618	C	G	1	2021-08-05	United States
S_112_L	S	112	SRR15587037	21897	C	T	1	2021-08-05	United States
S_142_D	S	142	SRR15587037	21987	G	A	0,776435	2021-08-05	United States
S_156_NA	S	156	SRR15587037	22028	G	-AGTTCA	0,996209	2021-08-05	United States
S_452_R	S	452	SRR15587037	22917	T	G	0,998837	2021-08-05	United States
S_478_K	S	478	SRR15587037	22995	C	A	0,999813	2021-08-05	United States
S_614_G	S	614	SRR15587037	23403	A	G	0,999905	2021-08-05	United States
S_681_R	S	681	SRR15587037	23604	C	G	0,999624	2021-08-05	United States
S_950_N	S	950	SRR15587037	24410	G	A	0,948471	2021-08-05	United States
ORF3a_26_L	ORF3a	26	SRR15587037	25469	C	T	0,999797	2021-08-05	United States
ORF3a_239_Q	ORF3a	239	SRR15587037	26107	G	C	0,999935	2021-08-05	United States
M_30_I	M	30	SRR15587037	26611	C	T	0,999738	2021-08-05	United States
M_82_T	M	82	SRR15587037	26767	T	C	0,999936	2021-08-05	United States
ORF7a_82_A	ORF7a	82	SRR15587037	27638	T	C	0,999704	2021-08-05	United States
ORF7a_120_I	ORF7a	120	SRR15587037	27752	C	T	1	2021-08-05	United States
ORF7b_40_I	ORF7b	40	SRR15587037	27874	C	T	0,999823	2021-08-05	United States
ORF8_118_NA	ORF8	118	SRR15587037	28247	A	-GATTTC	0,928199	2021-08-05	United States
ORF8_120_L	ORF8	120	SRR15587037	28253	C	A	0,997076	2021-08-05	United States
N_63_G	N	63	SRR15587037	28461	A	G	0,976019	2021-08-05	United States
N_203_M	N	203	SRR15587037	28881	G	T	0,999901	2021-08-05	United States
N_215_C	N	215	SRR15587037	28916	G	T	0,999538	2021-08-05	United States
N_377_Y	N	377	SRR15587037	29402	G	T	0,999804	2021-08-05	United States
ORF1ab_1306_S	ORF1ab	1306	SRR15587039	4181	G	T	1	2021-08-05	United States
ORF1ab_2046_L	ORF1ab	2046	SRR15587039	6402	C	T	0,999813	2021-08-05	United States
ORF1ab_2098_V	ORF1ab	2098	SRR15587039	6558	C	T	1	2021-08-05	United States
ORF1ab_2287_S	ORF1ab	2287	SRR15587039	7124	C	T	1	2021-08-05	United States
ORF1ab_2930_L	ORF1ab	2930	SRR15587039	9053	G	T	1	2021-08-05	United States
ORF1ab_3255_I	ORF1ab	3255	SRR15587039	10029	C	T	1	2021-08-05	United States
ORF1ab_3336_I	ORF1ab	3336	SRR15587039	10271	G	A	1	2021-08-05	United States
ORF1ab_3646_A	ORF1ab	3646	SRR15587039	11201	A	G	0,999075	2021-08-05	United States
ORF1ab_314_L	ORF1ab	314	SRR15587039	14408	C	T	0,996528	2021-08-05	United States
ORF1ab_662_S	ORF1ab	662	SRR15587039	15451	G	A	0,999356	2021-08-05	United States
ORF1ab_1000_L	ORF1ab	1000	SRR15587039	16466	C	T	1	2021-08-05	United States
ORF1ab_1918_V	ORF1ab	1918	SRR15587039	19220	C	T	0,999704	2021-08-05	United States
S_19_R	S	19	SRR15587039	21618	C	G	1	2021-08-05	United States
S_156_NA	S	156	SRR15587039	22028	G	-AGTTCA	0,996564	2021-08-05	United States
S_614_G	S	614	SRR15587039	23403	A	G	1	2021-08-05	United States
S_681_R	S	681	SRR15587039	23604	C	G	1	2021-08-05	United States
S_950_N	S	950	SRR15587039	24410	G	A	0,976684	2021-08-05	United States
ORF3a_26_L	ORF3a	26	SRR15587039	25469	C	T	1	2021-08-05	United States
M_82_T	M	82	SRR15587039	26767	T	C	1	2021-08-05	United States
ORF6_20_S	ORF6	20	SRR15587039	27261	G	T	1	2021-08-05	United States
ORF6_46_V	ORF6	46	SRR15587039	27338	A	T	1	2021-08-05	United States
ORF7a_82_A	ORF7a	82	SRR15587039	27638	T	C	1	2021-08-05	United States
ORF7a_120_I	ORF7a	120	SRR15587039	27752	C	T	1	2021-08-05	United States
ORF7b_40_I	ORF7b	40	SRR15587039	27874	C	T	1	2021-08-05	United States
ORF8_118_NA	ORF8	118	SRR15587039	28247	A	-GATTTC	0,953069	2021-08-05	United States
N_63_G	N	63	SRR15587039	28461	A	G	0,982047	2021-08-05	United States
N_203_M	N	203	SRR15587039	28881	G	T	1	2021-08-05	United States
N_215_C	N	215	SRR15587039	28916	G	T	1	2021-08-05	United States
N_377_Y	N	377	SRR15587039	29402	G	T	1	2021-08-05	United States
ORF1ab_1306_S	ORF1ab	1306	SRR15587040	4181	G	T	1	2021-08-05	United States
ORF1ab_2046_S	ORF1ab	2046	SRR15587040	6401	C	T	0,999838	2021-08-05	United States
ORF1ab_2046_L	ORF1ab	2046	SRR15587040	6402	C	T	0,99951	2021-08-05	United States
ORF1ab_2287_S	ORF1ab	2287	SRR15587040	7124	C	T	1	2021-08-05	United States
ORF1ab_2554_V	ORF1ab	2554	SRR15587040	7926	C	T	1	2021-08-05	United States
ORF1ab_2930_L	ORF1ab	2930	SRR15587040	9053	G	T	1	2021-08-05	United States
ORF1ab_2972_F	ORF1ab	2972	SRR15587040	9180	C	T	1	2021-08-05	United States
ORF1ab_3255_I	ORF1ab	3255	SRR15587040	10029	C	T	1	2021-08-05	United States
ORF1ab_3603_NA	ORF1ab	3603	SRR15587040	11074	C	-T	0,0520937	2021-08-05	United States
ORF1ab_3646_A	ORF1ab	3646	SRR15587040	11201	A	G	0,999582	2021-08-05	United States
ORF1ab_183_V	ORF1ab	183	SRR15587040	14014	T	G	0,999686	2021-08-05	United States
ORF1ab_314_L	ORF1ab	314	SRR15587040	14408	C	T	1	2021-08-05	United States
ORF1ab_662_S	ORF1ab	662	SRR15587040	15451	G	A	0,996784	2021-08-05	United States
ORF1ab_1000_L	ORF1ab	1000	SRR15587040	16466	C	T	1	2021-08-05	United States
ORF1ab_1918_V	ORF1ab	1918	SRR15587040	19220	C	T	0,999715	2021-08-05	United States
S_19_R	S	19	SRR15587040	21618	C	G	1	2021-08-05	United States
S_156_NA	S	156	SRR15587040	22028	G	-AGTTCA	0,998179	2021-08-05	United States
S_452_R	S	452	SRR15587040	22917	T	G	1	2021-08-05	United States
S_478_K	S	478	SRR15587040	22995	C	A	1	2021-08-05	United States
S_614_G	S	614	SRR15587040	23403	A	G	0,999661	2021-08-05	United States
S_681_R	S	681	SRR15587040	23604	C	G	1	2021-08-05	United States
S_939_F	S	939	SRR15587040	24378	C	T	1	2021-08-05	United States
S_950_N	S	950	SRR15587040	24410	G	A	0,944186	2021-08-05	United States
ORF3a_26_L	ORF3a	26	SRR15587040	25469	C	T	1	2021-08-05	United States
M_82_T	M	82	SRR15587040	26767	T	C	1	2021-08-05	United States
ORF7a_82_A	ORF7a	82	SRR15587040	27638	T	C	1	2021-08-05	United States
ORF7a_120_I	ORF7a	120	SRR15587040	27752	C	T	1	2021-08-05	United States
ORF7b_40_I	ORF7b	40	SRR15587040	27874	C	T	1	2021-08-05	United States
ORF8_118_NA	ORF8	118	SRR15587040	28247	A	-GATTTC	0,948305	2021-08-05	United States
N_63_G	N	63	SRR15587040	28461	A	G	0,987076	2021-08-05	United States
N_194_L	N	194	SRR15587040	28854	C	T	1	2021-08-05	United States
N_203_M	N	203	SRR15587040	28881	G	T	1	2021-08-05	United States
N_215_C	N	215	SRR15587040	28916	G	T	1	2021-08-05	United States
N_218_T	N	218	SRR15587040	28925	G	A	0,166893	2021-08-05	United States
N_377_Y	N	377	SRR15587040	29402	G	T	1	2021-08-05	United States
ORF1ab_1306_S	ORF1ab	1306	SRR15587041	4181	G	T	0,999823	2021-08-05	United States
ORF1ab_2046_L	ORF1ab	2046	SRR15587041	6402	C	T	0,999464	2021-08-05	United States
ORF1ab_2287_S	ORF1ab	2287	SRR15587041	7124	C	T	0,999809	2021-08-05	United States
ORF1ab_2930_L	ORF1ab	2930	SRR15587041	9053	G	T	1	2021-08-05	United States
ORF1ab_3255_I	ORF1ab	3255	SRR15587041	10029	C	T	0,999741	2021-08-05	United States
ORF1ab_3603_NA	ORF1ab	3603	SRR15587041	11074	C	-T	0,0531787	2021-08-05	United States
ORF1ab_3646_A	ORF1ab	3646	SRR15587041	11201	A	G	0,999698	2021-08-05	United States
ORF1ab_3731_V	ORF1ab	3731	SRR15587041	11456	A	G	0,999726	2021-08-05	United States
ORF1ab_314_L	ORF1ab	314	SRR15587041	14408	C	T	0,998392	2021-08-05	United States
ORF1ab_662_S	ORF1ab	662	SRR15587041	15451	G	A	0,998053	2021-08-05	United States
ORF1ab_1000_L	ORF1ab	1000	SRR15587041	16466	C	T	0,999816	2021-08-05	United States
ORF1ab_1918_V	ORF1ab	1918	SRR15587041	19220	C	T	0,99967	2021-08-05	United States
S_19_R	S	19	SRR15587041	21618	C	G	0,999921	2021-08-05	United States
S_70_I	S	70	SRR15587041	21770	G	A	0,99926	2021-08-05	United States
S_142_D	S	142	SRR15587041	21987	G	A	0,582079	2021-08-05	United States
S_156_NA	S	156	SRR15587041	22028	G	-AGTTCA	0,971017	2021-08-05	United States
S_452_R	S	452	SRR15587041	22917	T	G	1	2021-08-05	United States
S_478_K	S	478	SRR15587041	22995	C	A	0,999758	2021-08-05	United States
S_614_G	S	614	SRR15587041	23403	A	G	0,99988	2021-08-05	United States
S_681_R	S	681	SRR15587041	23604	C	G	1	2021-08-05	United States
S_950_N	S	950	SRR15587041	24410	G	A	0,819119	2021-08-05	United States
ORF3a_26_L	ORF3a	26	SRR15587041	25469	C	T	0,99984	2021-08-05	United States
ORF3a_210_A	ORF3a	210	SRR15587041	26021	A	C	0,999888	2021-08-05	United States
M_82_T	M	82	SRR15587041	26767	T	C	0,999802	2021-08-05	United States
ORF7a_82_A	ORF7a	82	SRR15587041	27638	T	C	0,999687	2021-08-05	United States
ORF7a_120_I	ORF7a	120	SRR15587041	27752	C	T	0,999846	2021-08-05	United States
ORF7b_40_I	ORF7b	40	SRR15587041	27874	C	T	0,999508	2021-08-05	United States
ORF8_118_NA	ORF8	118	SRR15587041	28247	A	-GATTTC	0,938856	2021-08-05	United States
ORF8_119_V	ORF8	119	SRR15587041	28249	A	T	0,994565	2021-08-05	United States
ORF8_120_L	ORF8	120	SRR15587041	28253	C	A	0,993027	2021-08-05	United States
N_63_G	N	63	SRR15587041	28461	A	G	0,840655	2021-08-05	United States
N_203_M	N	203	SRR15587041	28881	G	T	0,999297	2021-08-05	United States
N_215_C	N	215	SRR15587041	28916	G	T	0,999321	2021-08-05	United States
N_377_Y	N	377	SRR15587041	29402	G	T	0,999717	2021-08-05	United States
ORF10_20_I	ORF10	20	SRR15587041	29616	G	T	0,99979	2021-08-05	United States
ORF1ab_911_Y	ORF1ab	911	SRR15587044	2997	C	A	0,999957	2021-08-05	United States
ORF1ab_1306_S	ORF1ab	1306	SRR15587044	4181	G	T	0,999842	2021-08-05	United States
ORF1ab_2046_L	ORF1ab	2046	SRR15587044	6402	C	T	0,999463	2021-08-05	United States
ORF1ab_2287_S	ORF1ab	2287	SRR15587044	7124	C	T	1	2021-08-05	United States
ORF1ab_2695_N	ORF1ab	2695	SRR15587044	8349	G	A	0,999946	2021-08-05	United States
ORF1ab_2930_L	ORF1ab	2930	SRR15587044	9053	G	T	0,99936	2021-08-05	United States
ORF1ab_3255_I	ORF1ab	3255	SRR15587044	10029	C	T	0,999907	2021-08-05	United States
ORF1ab_3646_A	ORF1ab	3646	SRR15587044	11201	A	G	0,999661	2021-08-05	United States
ORF1ab_314_L	ORF1ab	314	SRR15587044	14408	C	T	0,999735	2021-08-05	United States
ORF1ab_662_S	ORF1ab	662	SRR15587044	15451	G	A	0,998664	2021-08-05	United States
ORF1ab_1000_L	ORF1ab	1000	SRR15587044	16466	C	T	0,999794	2021-08-05	United States
ORF1ab_1257_V	ORF1ab	1257	SRR15587044	17236	A	G	0,999855	2021-08-05	United States
ORF1ab_1918_V	ORF1ab	1918	SRR15587044	19220	C	T	0,999526	2021-08-05	United States
S_19_R	S	19	SRR15587044	21618	C	G	1	2021-08-05	United States
S_142_D	S	142	SRR15587044	21987	G	A	0,587362	2021-08-05	United States
S_156_NA	S	156	SRR15587044	22028	G	-AGTTCA	0,993068	2021-08-05	United States
S_452_R	S	452	SRR15587044	22917	T	G	0,999674	2021-08-05	United States
S_478_K	S	478	SRR15587044	22995	C	A	0,999836	2021-08-05	United States
S_614_G	S	614	SRR15587044	23403	A	G	0,999912	2021-08-05	United States
S_681_R	S	681	SRR15587044	23604	C	G	0,999846	2021-08-05	United States
S_950_N	S	950	SRR15587044	24410	G	A	0,872081	2021-08-05	United States
ORF3a_26_L	ORF3a	26	SRR15587044	25469	C	T	0,99953	2021-08-05	United States
M_82_T	M	82	SRR15587044	26767	T	C	0,999737	2021-08-05	United States
ORF7a_82_A	ORF7a	82	SRR15587044	27638	T	C	0,999762	2021-08-05	United States
ORF7a_120_I	ORF7a	120	SRR15587044	27752	C	T	0,999982	2021-08-05	United States
ORF7b_40_I	ORF7b	40	SRR15587044	27874	C	T	0,999632	2021-08-05	United States
ORF8_36_S	ORF8	36	SRR15587044	27999	C	T	1	2021-08-05	United States
ORF8_118_NA	ORF8	118	SRR15587044	28247	A	-GATTTC	0,936783	2021-08-05	United States
ORF8_120_L	ORF8	120	SRR15587044	28253	C	A	0,991865	2021-08-05	United States
N_63_G	N	63	SRR15587044	28461	A	G	0,929608	2021-08-05	United States
N_203_M	N	203	SRR15587044	28881	G	T	0,999834	2021-08-05	United States
N_215_C	N	215	SRR15587044	28916	G	T	0,99973	2021-08-05	United States
N_377_Y	N	377	SRR15587044	29402	G	T	0,999478	2021-08-05	United States
ORF1ab_697_*	ORF1ab	697	SRR15587048	2354	G	T	0,0542495	2021-08-05	United States
ORF1ab_698_D	ORF1ab	698	SRR15587048	2358	C	A	0,0685484	2021-08-05	United States
ORF1ab_700_F	ORF1ab	700	SRR15587048	2363	C	T	0,0521739	2021-08-05	United States
ORF1ab_701_N	ORF1ab	701	SRR15587048	2368	A	C	1	2021-08-05	United States
ORF1ab_767_K	ORF1ab	767	SRR15587048	2564	G	A	1	2021-08-05	United States
ORF1ab_1228_G	ORF1ab	1228	SRR15587048	3948	A	G	1	2021-08-05	United States
ORF1ab_1306_S	ORF1ab	1306	SRR15587048	4181	G	T	1	2021-08-05	United States
ORF1ab_2046_L	ORF1ab	2046	SRR15587048	6402	C	T	0,999145	2021-08-05	United States
ORF1ab_2287_S	ORF1ab	2287	SRR15587048	7124	C	T	1	2021-08-05	United States
ORF1ab_2930_L	ORF1ab	2930	SRR15587048	9053	G	T	0,998514	2021-08-05	United States
ORF1ab_3255_I	ORF1ab	3255	SRR15587048	10029	C	T	0,99971	2021-08-05	United States
ORF1ab_3353_R	ORF1ab	3353	SRR15587048	10323	A	G	1	2021-08-05	United States
ORF1ab_3603_NA	ORF1ab	3603	SRR15587048	11074	C	-T	0,0687446	2021-08-05	United States
ORF1ab_3646_A	ORF1ab	3646	SRR15587048	11201	A	G	0,999596	2021-08-05	United States
ORF1ab_3766_F	ORF1ab	3766	SRR15587048	11562	G	T	0,991179	2021-08-05	United States
ORF1ab_314_L	ORF1ab	314	SRR15587048	14408	C	T	1	2021-08-05	United States
ORF1ab_662_S	ORF1ab	662	SRR15587048	15451	G	A	0,996308	2021-08-05	United States
ORF1ab_1000_L	ORF1ab	1000	SRR15587048	16466	C	T	0,999614	2021-08-05	United States
ORF1ab_1052_K	ORF1ab	1052	SRR15587048	16622	G	A	0,999806	2021-08-05	United States
ORF1ab_1918_V	ORF1ab	1918	SRR15587048	19220	C	T	0,999501	2021-08-05	United States
S_19_R	S	19	SRR15587048	21618	C	G	1	2021-08-05	United States
S_30_H	S	30	SRR15587048	21650	A	C	0,0712353	2021-08-05	United States
S_156_NA	S	156	SRR15587048	22028	G	-AGTTCA	0,990369	2021-08-05	United States
S_452_R	S	452	SRR15587048	22917	T	G	1	2021-08-05	United States
S_478_K	S	478	SRR15587048	22995	C	A	1	2021-08-05	United States
S_614_G	S	614	SRR15587048	23403	A	G	0,999544	2021-08-05	United States
S_681_R	S	681	SRR15587048	23604	C	G	1	2021-08-05	United States
S_950_N	S	950	SRR15587048	24410	G	A	0,969266	2021-08-05	United States
ORF3a_26_L	ORF3a	26	SRR15587048	25469	C	T	1	2021-08-05	United States
ORF3a_110_S	ORF3a	110	SRR15587048	25720	G	T	1	2021-08-05	United States
ORF3a_239_Q	ORF3a	239	SRR15587048	26107	G	C	1	2021-08-05	United States
M_82_T	M	82	SRR15587048	26767	T	C	0,999873	2021-08-05	United States
ORF7a_82_A	ORF7a	82	SRR15587048	27638	T	C	1	2021-08-05	United States
ORF7a_120_I	ORF7a	120	SRR15587048	27752	C	T	1	2021-08-05	United States
ORF7b_40_I	ORF7b	40	SRR15587048	27874	C	T	1	2021-08-05	United States
ORF8_118_NA	ORF8	118	SRR15587048	28247	A	-GATTTC	0,933226	2021-08-05	United States
ORF8_120_L	ORF8	120	SRR15587048	28253	C	A	0,997938	2021-08-05	United States
N_63_G	N	63	SRR15587048	28461	A	G	0,940179	2021-08-05	United States
N_203_M	N	203	SRR15587048	28881	G	T	0,999173	2021-08-05	United States
N_215_C	N	215	SRR15587048	28916	G	T	0,998278	2021-08-05	United States
N_377_Y	N	377	SRR15587048	29402	G	T	0,992443	2021-08-05	United States
ORF10_14_C	ORF10	14	SRR15587048	29598	A	G	0,209064	2021-08-05	United States
ORF1ab_1633_D	ORF1ab	1633	SRR15587050	5164	G	T	0,999645	2021-08-05	United States
ORF1ab_1640_L	ORF1ab	1640	SRR15587050	5184	C	T	0,999757	2021-08-05	United States
ORF1ab_3209_V	ORF1ab	3209	SRR15587050	9891	C	T	0,999665	2021-08-05	United States
ORF1ab_3603_NA	ORF1ab	3603	SRR15587050	11074	C	-T	0,0518743	2021-08-05	United States
ORF1ab_3718_A	ORF1ab	3718	SRR15587050	11418	T	C	0,999955	2021-08-05	United States
ORF1ab_3750_I	ORF1ab	3750	SRR15587050	11514	C	T	0,999704	2021-08-05	United States
ORF1ab_3829_F	ORF1ab	3829	SRR15587050	11750	C	T	0,282566	2021-08-05	United States
ORF1ab_115_I	ORF1ab	115	SRR15587050	13812	G	T	0,999934	2021-08-05	United States
ORF1ab_314_L	ORF1ab	314	SRR15587050	14408	C	T	0,999893	2021-08-05	United States
ORF1ab_662_S	ORF1ab	662	SRR15587050	15451	G	A	0,998447	2021-08-05	United States
ORF1ab_1000_L	ORF1ab	1000	SRR15587050	16466	C	T	0,999878	2021-08-05	United States
S_19_R	S	19	SRR15587050	21618	C	G	0,999846	2021-08-05	United States
S_142_D	S	142	SRR15587050	21987	G	A	0,708108	2021-08-05	United States
S_156_NA	S	156	SRR15587050	22028	G	-AGTTCA	0,994485	2021-08-05	United States
S_219_S	S	219	SRR15587050	22217	G	A	0,999719	2021-08-05	United States
S_222_V	S	222	SRR15587050	22227	C	T	0,99977	2021-08-05	United States
S_289_I	S	289	SRR15587050	22427	G	A	1	2021-08-05	United States
S_452_R	S	452	SRR15587050	22917	T	G	0,999831	2021-08-05	United States
S_478_K	S	478	SRR15587050	22995	C	A	0,999662	2021-08-05	United States
S_614_G	S	614	SRR15587050	23403	A	G	0,999839	2021-08-05	United States
S_681_R	S	681	SRR15587050	23604	C	G	0,99962	2021-08-05	United States
S_779_R	S	779	SRR15587050	23898	A	G	0,264376	2021-08-05	United States
S_950_N	S	950	SRR15587050	24410	G	A	0,937834	2021-08-05	United States
ORF3a_26_L	ORF3a	26	SRR15587050	25469	C	T	1	2021-08-05	United States
M_82_T	M	82	SRR15587050	26767	T	C	0,999815	2021-08-05	United States
ORF7a_82_A	ORF7a	82	SRR15587050	27638	T	C	0,999887	2021-08-05	United States
ORF7a_120_I	ORF7a	120	SRR15587050	27752	C	T	0,999801	2021-08-05	United States
ORF8_118_NA	ORF8	118	SRR15587050	28247	A	-GATTTC	0,930852	2021-08-05	United States
ORF8_120_L	ORF8	120	SRR15587050	28253	C	A	0,995961	2021-08-05	United States
N_18_V	N	18	SRR15587050	28326	G	T	0,999891	2021-08-05	United States
N_63_G	N	63	SRR15587050	28461	A	G	0,974706	2021-08-05	United States
N_203_M	N	203	SRR15587050	28881	G	T	0,999697	2021-08-05	United States
N_377_Y	N	377	SRR15587050	29402	G	T	0,999368	2021-08-05	United States
ORF1ab_74_L	ORF1ab	74	SRR15587051	486	C	T	0,37172	2021-08-05	United States
ORF1ab_1306_S	ORF1ab	1306	SRR15587051	4181	G	T	1	2021-08-05	United States
ORF1ab_2046_L	ORF1ab	2046	SRR15587051	6402	C	T	0,999475	2021-08-05	United States
ORF1ab_2280_I	ORF1ab	2280	SRR15587051	7104	C	T	1	2021-08-05	United States
ORF1ab_2287_S	ORF1ab	2287	SRR15587051	7124	C	T	1	2021-08-05	United States
ORF1ab_2855_V	ORF1ab	2855	SRR15587051	8829	C	T	0,999543	2021-08-05	United States
ORF1ab_2930_L	ORF1ab	2930	SRR15587051	9053	G	T	1	2021-08-05	United States
ORF1ab_2956_F	ORF1ab	2956	SRR15587051	9131	C	T	0,999012	2021-08-05	United States
ORF1ab_3255_I	ORF1ab	3255	SRR15587051	10029	C	T	1	2021-08-05	United States
ORF1ab_3646_A	ORF1ab	3646	SRR15587051	11201	A	G	0,999698	2021-08-05	United States
ORF1ab_314_L	ORF1ab	314	SRR15587051	14408	C	T	0,999672	2021-08-05	United States
ORF1ab_662_S	ORF1ab	662	SRR15587051	15451	G	A	0,998603	2021-08-05	United States
ORF1ab_1000_L	ORF1ab	1000	SRR15587051	16466	C	T	0,999842	2021-08-05	United States
ORF1ab_1847_S	ORF1ab	1847	SRR15587051	19006	G	T	0,999918	2021-08-05	United States
ORF1ab_1918_V	ORF1ab	1918	SRR15587051	19220	C	T	0,999765	2021-08-05	United States
S_19_R	S	19	SRR15587051	21618	C	G	1	2021-08-05	United States
S_156_NA	S	156	SRR15587051	22028	G	-AGTTCA	0,99783	2021-08-05	United States
S_452_R	S	452	SRR15587051	22917	T	G	1	2021-08-05	United States
S_478_K	S	478	SRR15587051	22995	C	A	1	2021-08-05	United States
S_614_G	S	614	SRR15587051	23403	A	G	0,999967	2021-08-05	United States
S_675_H	S	675	SRR15587051	23587	G	C	1	2021-08-05	United States
S_681_R	S	681	SRR15587051	23604	C	G	0,999591	2021-08-05	United States
S_950_N	S	950	SRR15587051	24410	G	A	0,986742	2021-08-05	United States
ORF3a_26_L	ORF3a	26	SRR15587051	25469	C	T	1	2021-08-05	United States
M_82_T	M	82	SRR15587051	26767	T	C	0,999719	2021-08-05	United States
ORF7a_82_A	ORF7a	82	SRR15587051	27638	T	C	1	2021-08-05	United States
ORF7a_120_I	ORF7a	120	SRR15587051	27752	C	T	0,999695	2021-08-05	United States
ORF7b_40_I	ORF7b	40	SRR15587051	27874	C	T	1	2021-08-05	United States
ORF8_118_NA	ORF8	118	SRR15587051	28247	A	-GATTTC	0,933542	2021-08-05	United States
ORF8_120_L	ORF8	120	SRR15587051	28253	C	A	0,985333	2021-08-05	United States
N_63_G	N	63	SRR15587051	28461	A	G	0,986195	2021-08-05	United States
N_137_V	N	137	SRR15587051	28683	G	T	0,992829	2021-08-05	United States
N_203_M	N	203	SRR15587051	28881	G	T	0,999147	2021-08-05	United States
N_215_C	N	215	SRR15587051	28916	G	T	0,999557	2021-08-05	United States
N_377_Y	N	377	SRR15587051	29402	G	T	0,999495	2021-08-05	United States
ORF1ab_519_S	ORF1ab	519	SRR15587052	1820	G	A	1	2021-08-05	United States
ORF1ab_1306_S	ORF1ab	1306	SRR15587052	4181	G	T	0,999945	2021-08-05	United States
ORF1ab_1517_F	ORF1ab	1517	SRR15587052	4815	C	T	0,999778	2021-08-05	United States
ORF1ab_2046_L	ORF1ab	2046	SRR15587052	6402	C	T	0,999423	2021-08-05	United States
ORF1ab_2287_S	ORF1ab	2287	SRR15587052	7124	C	T	0,999761	2021-08-05	United States
ORF1ab_2930_L	ORF1ab	2930	SRR15587052	9053	G	T	1	2021-08-05	United States
ORF1ab_3255_I	ORF1ab	3255	SRR15587052	10029	C	T	0,999794	2021-08-05	United States
ORF1ab_3603_NA	ORF1ab	3603	SRR15587052	11074	C	-T	0,055784	2021-08-05	United States
ORF1ab_3646_A	ORF1ab	3646	SRR15587052	11201	A	G	0,999704	2021-08-05	United States
ORF1ab_314_L	ORF1ab	314	SRR15587052	14408	C	T	1	2021-08-05	United States
ORF1ab_662_S	ORF1ab	662	SRR15587052	15451	G	A	0,998831	2021-08-05	United States
ORF1ab_1000_L	ORF1ab	1000	SRR15587052	16466	C	T	0,999738	2021-08-05	United States
ORF1ab_1918_V	ORF1ab	1918	SRR15587052	19220	C	T	0,999714	2021-08-05	United States
S_19_R	S	19	SRR15587052	21618	C	G	0,999933	2021-08-05	United States
S_112_L	S	112	SRR15587052	21897	C	T	1	2021-08-05	United States
S_142_D	S	142	SRR15587052	21987	G	A	0,636263	2021-08-05	United States
S_156_NA	S	156	SRR15587052	22028	G	-AGTTCA	0,994468	2021-08-05	United States
S_452_R	S	452	SRR15587052	22917	T	G	0,999477	2021-08-05	United States
S_478_K	S	478	SRR15587052	22995	C	A	0,999487	2021-08-05	United States
S_614_G	S	614	SRR15587052	23403	A	G	0,999927	2021-08-05	United States
S_681_R	S	681	SRR15587052	23604	C	G	1	2021-08-05	United States
S_950_N	S	950	SRR15587052	24410	G	A	0,919242	2021-08-05	United States
ORF3a_26_L	ORF3a	26	SRR15587052	25469	C	T	1	2021-08-05	United States
ORF3a_55_I	ORF3a	55	SRR15587052	25555	G	A	1	2021-08-05	United States
ORF3a_239_Q	ORF3a	239	SRR15587052	26107	G	C	1	2021-08-05	United States
M_30_I	M	30	SRR15587052	26611	C	T	0,9999	2021-08-05	United States
M_82_T	M	82	SRR15587052	26767	T	C	0,999861	2021-08-05	United States
ORF7a_82_A	ORF7a	82	SRR15587052	27638	T	C	0,999703	2021-08-05	United States
ORF7a_120_I	ORF7a	120	SRR15587052	27752	C	T	0,999952	2021-08-05	United States
ORF7b_40_I	ORF7b	40	SRR15587052	27874	C	T	0,999186	2021-08-05	United States
ORF8_118_NA	ORF8	118	SRR15587052	28247	A	-GATTTC	0,944053	2021-08-05	United States
ORF8_120_L	ORF8	120	SRR15587052	28253	C	A	0,9914	2021-08-05	United States
N_63_G	N	63	SRR15587052	28461	A	G	0,734519	2021-08-05	United States
N_203_M	N	203	SRR15587052	28881	G	T	0,999784	2021-08-05	United States
N_215_C	N	215	SRR15587052	28916	G	T	0,999392	2021-08-05	United States
N_377_Y	N	377	SRR15587052	29402	G	T	0,999464	2021-08-05	United States
ORF1ab_110_Y	ORF1ab	110	SRR15587053	593	C	T	0,999809	2021-08-05	United States
ORF1ab_1206_T	ORF1ab	1206	SRR15587053	3882	T	C	0,999935	2021-08-05	United States
ORF1ab_1640_L	ORF1ab	1640	SRR15587053	5184	C	T	0,999439	2021-08-05	United States
ORF1ab_1833_F	ORF1ab	1833	SRR15587053	5763	G	T	0,13891	2021-08-05	United States
ORF1ab_1848_V	ORF1ab	1848	SRR15587053	5807	A	G	0,050449	2021-08-05	United States
ORF1ab_3209_V	ORF1ab	3209	SRR15587053	9891	C	T	0,9995	2021-08-05	United States
ORF1ab_3603_NA	ORF1ab	3603	SRR15587053	11074	C	-T	0,0917643	2021-08-05	United States
ORF1ab_3718_A	ORF1ab	3718	SRR15587053	11418	T	C	0,999889	2021-08-05	United States
ORF1ab_3750_I	ORF1ab	3750	SRR15587053	11514	C	T	0,999787	2021-08-05	United States
ORF1ab_314_L	ORF1ab	314	SRR15587053	14408	C	T	0,999552	2021-08-05	United States
ORF1ab_662_S	ORF1ab	662	SRR15587053	15451	G	A	0,995659	2021-08-05	United States
ORF1ab_1000_L	ORF1ab	1000	SRR15587053	16466	C	T	1	2021-08-05	United States
S_19_R	S	19	SRR15587053	21618	C	G	1	2021-08-05	United States
S_30_H	S	30	SRR15587053	21650	A	C	0,0777234	2021-08-05	United States
S_156_NA	S	156	SRR15587053	22028	G	-AGTTCA	0,996599	2021-08-05	United States
S_222_V	S	222	SRR15587053	22227	C	T	0,999318	2021-08-05	United States
S_452_R	S	452	SRR15587053	22917	T	G	1	2021-08-05	United States
S_478_K	S	478	SRR15587053	22995	C	A	1	2021-08-05	United States
S_614_G	S	614	SRR15587053	23403	A	G	0,999878	2021-08-05	United States
S_681_R	S	681	SRR15587053	23604	C	G	1	2021-08-05	United States
S_950_N	S	950	SRR15587053	24410	G	A	0,985079	2021-08-05	United States
S_1264_L	S	1264	SRR15587053	25352	G	T	0,998402	2021-08-05	United States
ORF3a_26_L	ORF3a	26	SRR15587053	25469	C	T	1	2021-08-05	United States
M_82_T	M	82	SRR15587053	26767	T	C	0,999481	2021-08-05	United States
ORF6_48_N	ORF6	48	SRR15587053	27345	A	T	0,999931	2021-08-05	United States
ORF7a_120_I	ORF7a	120	SRR15587053	27752	C	T	1	2021-08-05	United States
ORF8_118_NA	ORF8	118	SRR15587053	28247	A	-GATTTC	0,922791	2021-08-05	United States
ORF8_119_V	ORF8	119	SRR15587053	28249	A	T	0,946746	2021-08-05	United States
ORF8_120_L	ORF8	120	SRR15587053	28253	C	A	0,997937	2021-08-05	United States
N_63_G	N	63	SRR15587053	28461	A	G	0,95495	2021-08-05	United States
N_142_S	N	142	SRR15587053	28697	C	T	0,0609265	2021-08-05	United States
N_203_M	N	203	SRR15587053	28881	G	T	1	2021-08-05	United States
N_377_Y	N	377	SRR15587053	29402	G	T	1	2021-08-05	United States
ORF1ab_516_V	ORF1ab	516	SRR15587055	1812	C	T	0,201193	2021-08-05	United States
ORF1ab_559_M	ORF1ab	559	SRR15587055	1940	G	A	0,0674585	2021-08-05	United States
ORF1ab_607_L	ORF1ab	607	SRR15587055	2085	A	T	0,999383	2021-08-05	United States
ORF1ab_1306_S	ORF1ab	1306	SRR15587055	4181	G	T	0,999931	2021-08-05	United States
ORF1ab_2046_L	ORF1ab	2046	SRR15587055	6402	C	T	0,99953	2021-08-05	United States
ORF1ab_2287_S	ORF1ab	2287	SRR15587055	7124	C	T	1	2021-08-05	United States
ORF1ab_2930_L	ORF1ab	2930	SRR15587055	9053	G	T	0,999858	2021-08-05	United States
ORF1ab_3255_I	ORF1ab	3255	SRR15587055	10029	C	T	0,999954	2021-08-05	United States
ORF1ab_3646_A	ORF1ab	3646	SRR15587055	11201	A	G	0,999642	2021-08-05	United States
ORF1ab_314_L	ORF1ab	314	SRR15587055	14408	C	T	0,999654	2021-08-05	United States
ORF1ab_662_S	ORF1ab	662	SRR15587055	15451	G	A	0,998326	2021-08-05	United States
ORF1ab_1000_L	ORF1ab	1000	SRR15587055	16466	C	T	0,999924	2021-08-05	United States
ORF1ab_1219_S	ORF1ab	1219	SRR15587055	17122	G	T	0,999855	2021-08-05	United States
ORF1ab_1918_V	ORF1ab	1918	SRR15587055	19220	C	T	0,999829	2021-08-05	United States
S_19_R	S	19	SRR15587055	21618	C	G	0,999821	2021-08-05	United States
S_30_H	S	30	SRR15587055	21650	A	C	0,0779762	2021-08-05	United States
S_95_I	S	95	SRR15587055	21846	C	T	1	2021-08-05	United States
S_142_D	S	142	SRR15587055	21987	G	A	0,907692	2021-08-05	United States
S_156_NA	S	156	SRR15587055	22028	G	-AGTTCA	0,988128	2021-08-05	United States
S_452_R	S	452	SRR15587055	22917	T	G	1	2021-08-05	United States
S_478_K	S	478	SRR15587055	22995	C	A	0,999062	2021-08-05	United States
S_614_G	S	614	SRR15587055	23403	A	G	0,999912	2021-08-05	United States
S_681_R	S	681	SRR15587055	23604	C	G	1	2021-08-05	United States
S_950_N	S	950	SRR15587055	24410	G	A	0,978029	2021-08-05	United States
ORF3a_26_L	ORF3a	26	SRR15587055	25469	C	T	1	2021-08-05	United States
M_82_T	M	82	SRR15587055	26767	T	C	0,999841	2021-08-05	United States
ORF7a_82_A	ORF7a	82	SRR15587055	27638	T	C	1	2021-08-05	United States
ORF7a_120_I	ORF7a	120	SRR15587055	27752	C	T	1	2021-08-05	United States
ORF7b_40_I	ORF7b	40	SRR15587055	27874	C	T	0,999728	2021-08-05	United States
ORF8_31_F	ORF8	31	SRR15587055	27985	A	T	1	2021-08-05	United States
ORF8_118_NA	ORF8	118	SRR15587055	28247	A	-GATTTC	0,937965	2021-08-05	United States
ORF8_119_V	ORF8	119	SRR15587055	28249	A	T	0,991071	2021-08-05	United States
ORF8_120_L	ORF8	120	SRR15587055	28253	C	A	0,997336	2021-08-05	United States
N_63_G	N	63	SRR15587055	28461	A	G	0,968899	2021-08-05	United States
N_203_M	N	203	SRR15587055	28881	G	T	0,999742	2021-08-05	United States
N_215_C	N	215	SRR15587055	28916	G	T	0,998185	2021-08-05	United States
N_377_Y	N	377	SRR15587055	29402	G	T	0,998628	2021-08-05	United States
ORF1ab_1633_D	ORF1ab	1633	SRR15587058	5164	G	T	1	2021-08-05	United States
ORF1ab_1640_L	ORF1ab	1640	SRR15587058	5184	C	T	0,998527	2021-08-05	United States
ORF1ab_3209_V	ORF1ab	3209	SRR15587058	9891	C	T	0,999739	2021-08-05	United States
ORF1ab_3718_A	ORF1ab	3718	SRR15587058	11418	T	C	0,999954	2021-08-05	United States
ORF1ab_3750_I	ORF1ab	3750	SRR15587058	11514	C	T	0,999436	2021-08-05	United States
ORF1ab_314_L	ORF1ab	314	SRR15587058	14408	C	T	0,999576	2021-08-05	United States
ORF1ab_662_S	ORF1ab	662	SRR15587058	15451	G	A	0,997992	2021-08-05	United States
ORF1ab_1000_L	ORF1ab	1000	SRR15587058	16466	C	T	0,999825	2021-08-05	United States
S_19_R	S	19	SRR15587058	21618	C	G	1	2021-08-05	United States
S_30_H	S	30	SRR15587058	21650	A	C	0,112436	2021-08-05	United States
S_156_NA	S	156	SRR15587058	22028	G	-AGTTCA	1	2021-08-05	United States
S_222_V	S	222	SRR15587058	22227	C	T	1	2021-08-05	United States
S_452_R	S	452	SRR15587058	22917	T	G	1	2021-08-05	United States
S_478_K	S	478	SRR15587058	22995	C	A	1	2021-08-05	United States
S_614_G	S	614	SRR15587058	23403	A	G	0,999773	2021-08-05	United States
S_681_R	S	681	SRR15587058	23604	C	G	1	2021-08-05	United States
S_950_N	S	950	SRR15587058	24410	G	A	0,995709	2021-08-05	United States
ORF3a_26_L	ORF3a	26	SRR15587058	25469	C	T	0,999868	2021-08-05	United States
M_82_T	M	82	SRR15587058	26767	T	C	0,999809	2021-08-05	United States
ORF7a_120_I	ORF7a	120	SRR15587058	27752	C	T	1	2021-08-05	United States
ORF8_118_NA	ORF8	118	SRR15587058	28247	A	-GATTTC	0,925963	2021-08-05	United States
ORF8_120_L	ORF8	120	SRR15587058	28253	C	A	0,998717	2021-08-05	United States
N_18_V	N	18	SRR15587058	28326	G	T	0,999818	2021-08-05	United States
N_63_G	N	63	SRR15587058	28461	A	G	0,991008	2021-08-05	United States
N_203_M	N	203	SRR15587058	28881	G	T	0,999096	2021-08-05	United States
N_377_Y	N	377	SRR15587058	29402	G	T	0,993039	2021-08-05	United States
ORF1ab_140_NA	ORF1ab	140	SRR15587062	685	A	-AAGTCATTT	0,14568	2021-08-05	United States
ORF1ab_216_Y	ORF1ab	216	SRR15587062	912	C	A	0,461394	2021-08-05	United States
ORF1ab_1306_S	ORF1ab	1306	SRR15587062	4181	G	T	0,326278	2021-08-05	United States
ORF1ab_1640_L	ORF1ab	1640	SRR15587062	5184	C	T	0,702145	2021-08-05	United States
ORF1ab_2046_L	ORF1ab	2046	SRR15587062	6402	C	T	0,322405	2021-08-05	United States
ORF1ab_2287_S	ORF1ab	2287	SRR15587062	7124	C	T	0,829295	2021-08-05	United States
ORF1ab_2930_L	ORF1ab	2930	SRR15587062	9053	G	T	0,373046	2021-08-05	United States
ORF1ab_3209_V	ORF1ab	3209	SRR15587062	9891	C	T	0,694645	2021-08-05	United States
ORF1ab_3255_I	ORF1ab	3255	SRR15587062	10029	C	T	0,29865	2021-08-05	United States
ORF1ab_3603_NA	ORF1ab	3603	SRR15587062	11074	C	-T	0,0515255	2021-08-05	United States
ORF1ab_3646_A	ORF1ab	3646	SRR15587062	11201	A	G	0,291581	2021-08-05	United States
ORF1ab_3718_A	ORF1ab	3718	SRR15587062	11418	T	C	0,684076	2021-08-05	United States
ORF1ab_3750_I	ORF1ab	3750	SRR15587062	11514	C	T	0,689899	2021-08-05	United States
ORF1ab_4354_I	ORF1ab	4354	SRR15587062	13326	C	T	0,67642	2021-08-05	United States
ORF1ab_314_L	ORF1ab	314	SRR15587062	14408	C	T	0,999868	2021-08-05	United States
ORF1ab_662_S	ORF1ab	662	SRR15587062	15451	G	A	0,998067	2021-08-05	United States
ORF1ab_1000_L	ORF1ab	1000	SRR15587062	16466	C	T	0,999911	2021-08-05	United States
ORF1ab_1896_I	ORF1ab	1896	SRR15587062	19154	C	T	0,316322	2021-08-05	United States
ORF1ab_1918_V	ORF1ab	1918	SRR15587062	19220	C	T	0,325279	2021-08-05	United States
ORF1ab_2661_G	ORF1ab	2661	SRR15587062	21449	A	G	0,739353	2021-08-05	United States
S_19_R	S	19	SRR15587062	21618	C	G	0,999333	2021-08-05	United States
S_30_H	S	30	SRR15587062	21650	A	C	0,0527433	2021-08-05	United States
S_95_I	S	95	SRR15587062	21846	C	T	0,472441	2021-08-05	United States
S_142_D	S	142	SRR15587062	21987	G	A	0,783333	2021-08-05	United States
S_156_NA	S	156	SRR15587062	22028	G	-AGTTCA	0,994087	2021-08-05	United States
S_222_V	S	222	SRR15587062	22227	C	T	0,658034	2021-08-05	United States
S_452_R	S	452	SRR15587062	22917	T	G	1	2021-08-05	United States
S_478_K	S	478	SRR15587062	22995	C	A	0,999772	2021-08-05	United States
S_614_G	S	614	SRR15587062	23403	A	G	0,999883	2021-08-05	United States
S_681_R	S	681	SRR15587062	23604	C	G	1	2021-08-05	United States
S_950_N	S	950	SRR15587062	24410	G	A	0,952419	2021-08-05	United States
ORF3a_26_L	ORF3a	26	SRR15587062	25469	C	T	0,999789	2021-08-05	United States
ORF3a_44_V	ORF3a	44	SRR15587062	25523	G	T	0,686239	2021-08-05	United States
ORF3a_224_C	ORF3a	224	SRR15587062	26062	G	T	0,757979	2021-08-05	United States
M_82_T	M	82	SRR15587062	26767	T	C	0,999773	2021-08-05	United States
M_197_N	M	197	SRR15587062	27112	G	A	0,65598	2021-08-05	United States
ORF7a_2_E	ORF7a	2	SRR15587062	27397	A	G	0,984833	2021-08-05	United States
ORF7a_8_T	ORF7a	8	SRR15587062	27415	G	A	0,985429	2021-08-05	United States
ORF7a_82_A	ORF7a	82	SRR15587062	27638	T	C	0,998856	2021-08-05	United States
ORF7a_120_I	ORF7a	120	SRR15587062	27752	C	T	1	2021-08-05	United States
ORF7b_40_I	ORF7b	40	SRR15587062	27874	C	T	0,322324	2021-08-05	United States
ORF8_118_NA	ORF8	118	SRR15587062	28247	A	-GATTTC	0,933817	2021-08-05	United States
ORF8_119_V	ORF8	119	SRR15587062	28249	A	T	0,984375	2021-08-05	United States
ORF8_120_L	ORF8	120	SRR15587062	28253	C	A	0,997295	2021-08-05	United States
N_63_G	N	63	SRR15587062	28461	A	G	0,971059	2021-08-05	United States
N_203_M	N	203	SRR15587062	28881	G	T	1	2021-08-05	United States
N_215_C	N	215	SRR15587062	28916	G	T	0,337929	2021-08-05	United States
N_377_Y	N	377	SRR15587062	29402	G	T	0,99921	2021-08-05	United States
ORF1ab_1306_S	ORF1ab	1306	SRR15587063	4181	G	T	0,999816	2021-08-05	United States
ORF1ab_2046_L	ORF1ab	2046	SRR15587063	6402	C	T	0,999543	2021-08-05	United States
ORF1ab_2287_S	ORF1ab	2287	SRR15587063	7124	C	T	0,999784	2021-08-05	United States
ORF1ab_2930_L	ORF1ab	2930	SRR15587063	9053	G	T	0,999693	2021-08-05	United States
ORF1ab_3255_I	ORF1ab	3255	SRR15587063	10029	C	T	0,99981	2021-08-05	United States
ORF1ab_3646_A	ORF1ab	3646	SRR15587063	11201	A	G	0,999721	2021-08-05	United States
ORF1ab_4164_I	ORF1ab	4164	SRR15587063	12756	C	T	0,99909	2021-08-05	United States
ORF1ab_314_L	ORF1ab	314	SRR15587063	14408	C	T	0,999488	2021-08-05	United States
ORF1ab_662_S	ORF1ab	662	SRR15587063	15451	G	A	0,998622	2021-08-05	United States
ORF1ab_1000_L	ORF1ab	1000	SRR15587063	16466	C	T	0,999717	2021-08-05	United States
ORF1ab_1219_S	ORF1ab	1219	SRR15587063	17122	G	T	0,9998	2021-08-05	United States
ORF1ab_1918_V	ORF1ab	1918	SRR15587063	19220	C	T	0,999788	2021-08-05	United States
S_19_R	S	19	SRR15587063	21618	C	G	0,999918	2021-08-05	United States
S_30_H	S	30	SRR15587063	21650	A	C	0,0669014	2021-08-05	United States
S_95_I	S	95	SRR15587063	21846	C	T	1	2021-08-05	United States
S_142_D	S	142	SRR15587063	21987	G	A	0,719355	2021-08-05	United States
S_156_NA	S	156	SRR15587063	22028	G	-AGTTCA	0,996018	2021-08-05	United States
S_452_R	S	452	SRR15587063	22917	T	G	1	2021-08-05	United States
S_478_K	S	478	SRR15587063	22995	C	A	0,9991	2021-08-05	United States
S_614_G	S	614	SRR15587063	23403	A	G	0,99982	2021-08-05	United States
S_681_R	S	681	SRR15587063	23604	C	G	0,999451	2021-08-05	United States
S_950_N	S	950	SRR15587063	24410	G	A	0,948373	2021-08-05	United States
ORF3a_26_L	ORF3a	26	SRR15587063	25469	C	T	0,999909	2021-08-05	United States
M_82_T	M	82	SRR15587063	26767	T	C	0,999847	2021-08-05	United States
ORF7a_82_A	ORF7a	82	SRR15587063	27638	T	C	0,999222	2021-08-05	United States
ORF7a_95_*	ORF7a	95	SRR15587063	27676	G	T	1	2021-08-05	United States
ORF7a_120_I	ORF7a	120	SRR15587063	27752	C	T	0,999	2021-08-05	United States
ORF7b_40_I	ORF7b	40	SRR15587063	27874	C	T	0,999396	2021-08-05	United States
ORF8_31_F	ORF8	31	SRR15587063	27985	A	T	0,999826	2021-08-05	United States
ORF8_118_NA	ORF8	118	SRR15587063	28247	A	-GATTTC	0,929525	2021-08-05	United States
ORF8_120_L	ORF8	120	SRR15587063	28253	C	A	0,993433	2021-08-05	United States
N_63_G	N	63	SRR15587063	28461	A	G	0,974133	2021-08-05	United States
N_203_M	N	203	SRR15587063	28881	G	T	0,999777	2021-08-05	United States
N_215_C	N	215	SRR15587063	28916	G	T	0,999574	2021-08-05	United States
N_377_Y	N	377	SRR15587063	29402	G	T	0,999032	2021-08-05	United States
ORF1ab_767_K	ORF1ab	767	SRR15587065	2564	G	A	0,999857	2021-08-04	United States
ORF1ab_1228_G	ORF1ab	1228	SRR15587065	3948	A	G	0,999888	2021-08-04	United States
ORF1ab_1306_S	ORF1ab	1306	SRR15587065	4181	G	T	0,99979	2021-08-04	United States
ORF1ab_2046_L	ORF1ab	2046	SRR15587065	6402	C	T	0,999239	2021-08-04	United States
ORF1ab_2287_S	ORF1ab	2287	SRR15587065	7124	C	T	0,999712	2021-08-04	United States
ORF1ab_2930_L	ORF1ab	2930	SRR15587065	9053	G	T	0,999761	2021-08-04	United States
ORF1ab_3255_I	ORF1ab	3255	SRR15587065	10029	C	T	0,999822	2021-08-04	United States
ORF1ab_3646_A	ORF1ab	3646	SRR15587065	11201	A	G	0,999367	2021-08-04	United States
ORF1ab_3766_F	ORF1ab	3766	SRR15587065	11562	G	T	0,781622	2021-08-04	United States
ORF1ab_314_L	ORF1ab	314	SRR15587065	14408	C	T	0,999486	2021-08-04	United States
ORF1ab_662_S	ORF1ab	662	SRR15587065	15451	G	A	0,997613	2021-08-04	United States
ORF1ab_1000_L	ORF1ab	1000	SRR15587065	16466	C	T	0,999645	2021-08-04	United States
ORF1ab_1918_V	ORF1ab	1918	SRR15587065	19220	C	T	0,999345	2021-08-04	United States
S_19_R	S	19	SRR15587065	21618	C	G	0,999779	2021-08-04	United States
S_142_D	S	142	SRR15587065	21987	G	A	0,442649	2021-08-04	United States
S_156_NA	S	156	SRR15587065	22028	G	-AGTTCA	0,986801	2021-08-04	United States
S_452_R	S	452	SRR15587065	22917	T	G	0,999508	2021-08-04	United States
S_478_K	S	478	SRR15587065	22995	C	A	0,9999	2021-08-04	United States
S_614_G	S	614	SRR15587065	23403	A	G	0,999946	2021-08-04	United States
S_681_R	S	681	SRR15587065	23604	C	G	0,9996	2021-08-04	United States
S_950_N	S	950	SRR15587065	24410	G	A	0,883044	2021-08-04	United States
ORF3a_26_L	ORF3a	26	SRR15587065	25469	C	T	0,999864	2021-08-04	United States
ORF3a_239_Q	ORF3a	239	SRR15587065	26107	G	C	0,999436	2021-08-04	United States
M_82_T	M	82	SRR15587065	26767	T	C	0,999975	2021-08-04	United States
ORF6_8_*	ORF6	8	SRR15587065	27223	C	T	0,207958	2021-08-04	United States
ORF7a_82_A	ORF7a	82	SRR15587065	27638	T	C	0,999622	2021-08-04	United States
ORF7a_120_I	ORF7a	120	SRR15587065	27752	C	T	0,999756	2021-08-04	United States
ORF7b_40_I	ORF7b	40	SRR15587065	27874	C	T	0,999395	2021-08-04	United States
ORF8_118_NA	ORF8	118	SRR15587065	28247	A	-GATTTC	0,93319	2021-08-04	United States
ORF8_120_L	ORF8	120	SRR15587065	28253	C	A	0,991892	2021-08-04	United States
N_63_G	N	63	SRR15587065	28461	A	G	0,938813	2021-08-04	United States
N_203_M	N	203	SRR15587065	28881	G	T	0,999767	2021-08-04	United States
N_215_C	N	215	SRR15587065	28916	G	T	0,998734	2021-08-04	United States
N_377_Y	N	377	SRR15587065	29402	G	T	0,999557	2021-08-04	United States
ORF1ab_519_S	ORF1ab	519	SRR15587066	1820	G	A	0,999572	2021-08-04	United States
ORF1ab_1306_S	ORF1ab	1306	SRR15587066	4181	G	T	0,999841	2021-08-04	United States
ORF1ab_2046_L	ORF1ab	2046	SRR15587066	6402	C	T	0,999335	2021-08-04	United States
ORF1ab_2287_S	ORF1ab	2287	SRR15587066	7124	C	T	0,999725	2021-08-04	United States
ORF1ab_2746_S	ORF1ab	2746	SRR15587066	8502	C	G	0,999945	2021-08-04	United States
ORF1ab_2930_L	ORF1ab	2930	SRR15587066	9053	G	T	0,999717	2021-08-04	United States
ORF1ab_3255_I	ORF1ab	3255	SRR15587066	10029	C	T	0,999886	2021-08-04	United States
ORF1ab_3646_A	ORF1ab	3646	SRR15587066	11201	A	G	0,999357	2021-08-04	United States
ORF1ab_314_L	ORF1ab	314	SRR15587066	14408	C	T	0,999721	2021-08-04	United States
ORF1ab_662_S	ORF1ab	662	SRR15587066	15451	G	A	0,997904	2021-08-04	United States
ORF1ab_1000_L	ORF1ab	1000	SRR15587066	16466	C	T	0,999848	2021-08-04	United States
ORF1ab_1257_V	ORF1ab	1257	SRR15587066	17236	A	G	0,999862	2021-08-04	United States
ORF1ab_1918_V	ORF1ab	1918	SRR15587066	19220	C	T	0,999166	2021-08-04	United States
S_19_R	S	19	SRR15587066	21618	C	G	0,999902	2021-08-04	United States
S_142_D	S	142	SRR15587066	21987	G	A	0,450411	2021-08-04	United States
S_156_NA	S	156	SRR15587066	22028	G	-AGTTCA	0,993114	2021-08-04	United States
S_452_R	S	452	SRR15587066	22917	T	G	0,999813	2021-08-04	United States
S_478_K	S	478	SRR15587066	22995	C	A	0,99981	2021-08-04	United States
S_614_G	S	614	SRR15587066	23403	A	G	0,999837	2021-08-04	United States
S_681_R	S	681	SRR15587066	23604	C	G	0,99914	2021-08-04	United States
S_950_N	S	950	SRR15587066	24410	G	A	0,849398	2021-08-04	United States
ORF3a_26_L	ORF3a	26	SRR15587066	25469	C	T	0,999586	2021-08-04	United States
ORF3a_104_S	ORF3a	104	SRR15587066	25702	C	T	0,999793	2021-08-04	United States
M_82_T	M	82	SRR15587066	26767	T	C	0,99995	2021-08-04	United States
ORF7a_82_A	ORF7a	82	SRR15587066	27638	T	C	0,999487	2021-08-04	United States
ORF7a_120_I	ORF7a	120	SRR15587066	27752	C	T	0,999848	2021-08-04	United States
ORF7b_40_I	ORF7b	40	SRR15587066	27874	C	T	0,999358	2021-08-04	United States
ORF8_118_NA	ORF8	118	SRR15587066	28247	A	-GATTTC	0,92635	2021-08-04	United States
ORF8_120_L	ORF8	120	SRR15587066	28253	C	A	0,992701	2021-08-04	United States
N_63_G	N	63	SRR15587066	28461	A	G	0,862678	2021-08-04	United States
N_203_M	N	203	SRR15587066	28881	G	T	0,999927	2021-08-04	United States
N_208_S	N	208	SRR15587066	28895	G	T	0,998802	2021-08-04	United States
N_215_C	N	215	SRR15587066	28916	G	T	0,998852	2021-08-04	United States
N_377_Y	N	377	SRR15587066	29402	G	T	0,999444	2021-08-04	United States
ORF1ab_519_S	ORF1ab	519	SRR15587067	1820	G	A	0,989135	2021-08-04	United States
ORF1ab_1306_S	ORF1ab	1306	SRR15587067	4181	G	T	0,979981	2021-08-04	United States
ORF1ab_2046_L	ORF1ab	2046	SRR15587067	6402	C	T	0,98882	2021-08-04	United States
ORF1ab_2287_S	ORF1ab	2287	SRR15587067	7124	C	T	1	2021-08-04	United States
ORF1ab_2746_S	ORF1ab	2746	SRR15587067	8502	C	G	0,990182	2021-08-04	United States
ORF1ab_2930_L	ORF1ab	2930	SRR15587067	9053	G	T	0,971673	2021-08-04	United States
ORF1ab_3255_I	ORF1ab	3255	SRR15587067	10029	C	T	0,985384	2021-08-04	United States
ORF1ab_3646_A	ORF1ab	3646	SRR15587067	11201	A	G	0,986672	2021-08-04	United States
ORF1ab_314_L	ORF1ab	314	SRR15587067	14408	C	T	0,999753	2021-08-04	United States
ORF1ab_662_S	ORF1ab	662	SRR15587067	15451	G	A	0,997413	2021-08-04	United States
ORF1ab_1000_L	ORF1ab	1000	SRR15587067	16466	C	T	0,999858	2021-08-04	United States
ORF1ab_1257_V	ORF1ab	1257	SRR15587067	17236	A	G	0,984472	2021-08-04	United States
ORF1ab_1918_V	ORF1ab	1918	SRR15587067	19220	C	T	0,976813	2021-08-04	United States
S_19_R	S	19	SRR15587067	21618	C	G	1	2021-08-04	United States
S_30_H	S	30	SRR15587067	21650	A	C	0,0517782	2021-08-04	United States
S_156_NA	S	156	SRR15587067	22028	G	-AGTTCA	0,980769	2021-08-04	United States
S_452_R	S	452	SRR15587067	22917	T	G	1	2021-08-04	United States
S_478_K	S	478	SRR15587067	22995	C	A	1	2021-08-04	United States
S_614_G	S	614	SRR15587067	23403	A	G	0,999804	2021-08-04	United States
S_681_R	S	681	SRR15587067	23604	C	G	0,999201	2021-08-04	United States
S_950_N	S	950	SRR15587067	24410	G	A	0,992	2021-08-04	United States
ORF3a_26_L	ORF3a	26	SRR15587067	25469	C	T	1	2021-08-04	United States
ORF3a_104_S	ORF3a	104	SRR15587067	25702	C	T	0,981328	2021-08-04	United States
M_82_T	M	82	SRR15587067	26767	T	C	1	2021-08-04	United States
ORF7a_82_A	ORF7a	82	SRR15587067	27638	T	C	1	2021-08-04	United States
ORF7a_120_I	ORF7a	120	SRR15587067	27752	C	T	1	2021-08-04	United States
ORF7b_40_I	ORF7b	40	SRR15587067	27874	C	T	0,994944	2021-08-04	United States
ORF8_118_NA	ORF8	118	SRR15587067	28247	A	-GATTTC	0,896069	2021-08-04	United States
ORF8_120_L	ORF8	120	SRR15587067	28253	C	A	0,996385	2021-08-04	United States
N_63_G	N	63	SRR15587067	28461	A	G	0,991469	2021-08-04	United States
N_203_M	N	203	SRR15587067	28881	G	T	1	2021-08-04	United States
N_208_S	N	208	SRR15587067	28895	G	T	0,987106	2021-08-04	United States
N_215_C	N	215	SRR15587067	28916	G	T	0,982885	2021-08-04	United States
N_377_Y	N	377	SRR15587067	29402	G	T	0,995807	2021-08-04	United States
ORF1ab_1306_S	ORF1ab	1306	SRR15587069	4181	G	T	0,999408	2021-08-04	United States
ORF1ab_2046_L	ORF1ab	2046	SRR15587069	6402	C	T	0,999457	2021-08-04	United States
ORF1ab_2287_S	ORF1ab	2287	SRR15587069	7124	C	T	1	2021-08-04	United States
ORF1ab_2930_L	ORF1ab	2930	SRR15587069	9053	G	T	0,999825	2021-08-04	United States
ORF1ab_3255_I	ORF1ab	3255	SRR15587069	10029	C	T	0,999803	2021-08-04	United States
ORF1ab_3603_NA	ORF1ab	3603	SRR15587069	11074	C	-T	0,0508756	2021-08-04	United States
ORF1ab_3646_A	ORF1ab	3646	SRR15587069	11201	A	G	0,999792	2021-08-04	United States
ORF1ab_3731_V	ORF1ab	3731	SRR15587069	11456	A	G	0,999035	2021-08-04	United States
ORF1ab_314_L	ORF1ab	314	SRR15587069	14408	C	T	0,999679	2021-08-04	United States
ORF1ab_662_S	ORF1ab	662	SRR15587069	15451	G	A	0,998018	2021-08-04	United States
ORF1ab_1000_L	ORF1ab	1000	SRR15587069	16466	C	T	0,999168	2021-08-04	United States
ORF1ab_1918_V	ORF1ab	1918	SRR15587069	19220	C	T	0,999823	2021-08-04	United States
S_19_R	S	19	SRR15587069	21618	C	G	1	2021-08-04	United States
S_156_NA	S	156	SRR15587069	22028	G	-AGTTCA	0,982287	2021-08-04	United States
S_452_R	S	452	SRR15587069	22917	T	G	0,999031	2021-08-04	United States
S_478_K	S	478	SRR15587069	22995	C	A	0,998496	2021-08-04	United States
S_614_G	S	614	SRR15587069	23403	A	G	0,999899	2021-08-04	United States
S_681_R	S	681	SRR15587069	23604	C	G	0,999772	2021-08-04	United States
S_950_N	S	950	SRR15587069	24410	G	A	0,986585	2021-08-04	United States
ORF3a_26_L	ORF3a	26	SRR15587069	25469	C	T	1	2021-08-04	United States
M_82_T	M	82	SRR15587069	26767	T	C	0,999942	2021-08-04	United States
ORF7a_82_A	ORF7a	82	SRR15587069	27638	T	C	1	2021-08-04	United States
ORF7a_120_I	ORF7a	120	SRR15587069	27752	C	T	1	2021-08-04	United States
ORF7b_40_I	ORF7b	40	SRR15587069	27874	C	T	0,999748	2021-08-04	United States
ORF8_118_NA	ORF8	118	SRR15587069	28247	A	-GATTTC	0,929529	2021-08-04	United States
ORF8_120_L	ORF8	120	SRR15587069	28253	C	A	0,989485	2021-08-04	United States
N_63_G	N	63	SRR15587069	28461	A	G	0,987243	2021-08-04	United States
N_203_M	N	203	SRR15587069	28881	G	T	1	2021-08-04	United States
N_215_C	N	215	SRR15587069	28916	G	T	1	2021-08-04	United States
N_377_Y	N	377	SRR15587069	29402	G	T	1	2021-08-04	United States
ORF1ab_1306_S	ORF1ab	1306	SRR15587070	4181	G	T	0,999906	2021-08-04	United States
ORF1ab_2046_L	ORF1ab	2046	SRR15587070	6402	C	T	0,999414	2021-08-04	United States
ORF1ab_2287_S	ORF1ab	2287	SRR15587070	7124	C	T	0,99977	2021-08-04	United States
ORF1ab_2930_L	ORF1ab	2930	SRR15587070	9053	G	T	0,999449	2021-08-04	United States
ORF1ab_3255_I	ORF1ab	3255	SRR15587070	10029	C	T	0,999694	2021-08-04	United States
ORF1ab_3646_A	ORF1ab	3646	SRR15587070	11201	A	G	0,999639	2021-08-04	United States
ORF1ab_3731_V	ORF1ab	3731	SRR15587070	11456	A	G	0,999823	2021-08-04	United States
ORF1ab_314_L	ORF1ab	314	SRR15587070	14408	C	T	0,999536	2021-08-04	United States
ORF1ab_662_S	ORF1ab	662	SRR15587070	15451	G	A	0,998316	2021-08-04	United States
ORF1ab_1000_L	ORF1ab	1000	SRR15587070	16466	C	T	0,999856	2021-08-04	United States
ORF1ab_1918_V	ORF1ab	1918	SRR15587070	19220	C	T	0,99968	2021-08-04	United States
S_19_R	S	19	SRR15587070	21618	C	G	1	2021-08-04	United States
S_142_D	S	142	SRR15587070	21987	G	A	0,745407	2021-08-04	United States
S_156_NA	S	156	SRR15587070	22028	G	-AGTTCA	0,993604	2021-08-04	United States
S_452_R	S	452	SRR15587070	22917	T	G	0,999868	2021-08-04	United States
S_478_K	S	478	SRR15587070	22995	C	A	0,998384	2021-08-04	United States
S_614_G	S	614	SRR15587070	23403	A	G	0,999671	2021-08-04	United States
S_681_R	S	681	SRR15587070	23604	C	G	0,998726	2021-08-04	United States
S_950_N	S	950	SRR15587070	24410	G	A	0,97743	2021-08-04	United States
ORF3a_26_L	ORF3a	26	SRR15587070	25469	C	T	0,999715	2021-08-04	United States
M_82_T	M	82	SRR15587070	26767	T	C	0,999837	2021-08-04	United States
ORF7a_82_A	ORF7a	82	SRR15587070	27638	T	C	0,999007	2021-08-04	United States
ORF7a_120_I	ORF7a	120	SRR15587070	27752	C	T	1	2021-08-04	United States
ORF7b_40_I	ORF7b	40	SRR15587070	27874	C	T	0,999929	2021-08-04	United States
ORF8_118_NA	ORF8	118	SRR15587070	28247	A	-GATTTC	0,938189	2021-08-04	United States
ORF8_119_V	ORF8	119	SRR15587070	28249	A	T	0,836601	2021-08-04	United States
ORF8_120_L	ORF8	120	SRR15587070	28253	C	A	0,993479	2021-08-04	United States
N_63_G	N	63	SRR15587070	28461	A	G	0,97515	2021-08-04	United States
N_203_M	N	203	SRR15587070	28881	G	T	0,999292	2021-08-04	United States
N_215_C	N	215	SRR15587070	28916	G	T	0,999292	2021-08-04	United States
N_377_Y	N	377	SRR15587070	29402	G	T	0,999701	2021-08-04	United States
ORF1ab_309_L	ORF1ab	309	SRR15587071	1191	C	T	1	2021-08-04	United States
ORF1ab_1640_L	ORF1ab	1640	SRR15587071	5184	C	T	0,999844	2021-08-04	United States
ORF1ab_3209_V	ORF1ab	3209	SRR15587071	9891	C	T	0,999923	2021-08-04	United States
ORF1ab_3718_A	ORF1ab	3718	SRR15587071	11418	T	C	1	2021-08-04	United States
ORF1ab_314_L	ORF1ab	314	SRR15587071	14408	C	T	0,999645	2021-08-04	United States
ORF1ab_662_S	ORF1ab	662	SRR15587071	15451	G	A	0,997991	2021-08-04	United States
ORF1ab_1000_L	ORF1ab	1000	SRR15587071	16466	C	T	0,999717	2021-08-04	United States
ORF1ab_1570_L	ORF1ab	1570	SRR15587071	18176	C	T	0,998809	2021-08-04	United States
ORF1ab_1898_F	ORF1ab	1898	SRR15587071	19160	C	T	0,999923	2021-08-04	United States
S_18_F	S	18	SRR15587071	21614	C	T	1	2021-08-04	United States
S_19_R	S	19	SRR15587071	21618	C	G	1	2021-08-04	United States
S_142_D	S	142	SRR15587071	21987	G	A	0,719723	2021-08-04	United States
S_156_NA	S	156	SRR15587071	22028	G	-AGTTCA	0,957627	2021-08-04	United States
S_287_V	S	287	SRR15587071	22422	A	T	0,0674157	2021-08-04	United States
S_452_R	S	452	SRR15587071	22917	T	G	1	2021-08-04	United States
S_478_K	S	478	SRR15587071	22995	C	A	0,999437	2021-08-04	United States
S_614_G	S	614	SRR15587071	23403	A	G	0,999936	2021-08-04	United States
S_681_R	S	681	SRR15587071	23604	C	G	1	2021-08-04	United States
S_950_N	S	950	SRR15587071	24410	G	A	0,939653	2021-08-04	United States
ORF3a_26_L	ORF3a	26	SRR15587071	25469	C	T	1	2021-08-04	United States
M_82_T	M	82	SRR15587071	26767	T	C	0,99943	2021-08-04	United States
ORF7a_82_A	ORF7a	82	SRR15587071	27638	T	C	0,999597	2021-08-04	United States
ORF7a_94_R	ORF7a	94	SRR15587071	27674	A	G	1	2021-08-04	United States
ORF7a_116_F	ORF7a	116	SRR15587071	27739	C	T	0,999629	2021-08-04	United States
ORF7a_120_I	ORF7a	120	SRR15587071	27752	C	T	1	2021-08-04	United States
ORF8_118_NA	ORF8	118	SRR15587071	28247	A	-GATTTC	0,930814	2021-08-04	United States
ORF8_120_L	ORF8	120	SRR15587071	28253	C	A	0,997429	2021-08-04	United States
N_63_G	N	63	SRR15587071	28461	A	G	0,971527	2021-08-04	United States
N_203_M	N	203	SRR15587071	28881	G	T	0,999487	2021-08-04	United States
N_377_Y	N	377	SRR15587071	29402	G	T	0,999473	2021-08-04	United States
ORF1ab_1640_L	ORF1ab	1640	SRR15587073	5184	C	T	0,999413	2021-08-04	United States
ORF1ab_3209_V	ORF1ab	3209	SRR15587073	9891	C	T	0,999591	2021-08-04	United States
ORF1ab_3419_F	ORF1ab	3419	SRR15587073	10521	G	T	0,999742	2021-08-04	United States
ORF1ab_3718_A	ORF1ab	3718	SRR15587073	11418	T	C	0,999952	2021-08-04	United States
ORF1ab_3750_I	ORF1ab	3750	SRR15587073	11514	C	T	0,999677	2021-08-04	United States
ORF1ab_188_Q	ORF1ab	188	SRR15587073	14030	G	A	0,99977	2021-08-04	United States
ORF1ab_314_L	ORF1ab	314	SRR15587073	14408	C	T	0,999633	2021-08-04	United States
ORF1ab_662_S	ORF1ab	662	SRR15587073	15451	G	A	0,997876	2021-08-04	United States
ORF1ab_1000_L	ORF1ab	1000	SRR15587073	16466	C	T	0,999876	2021-08-04	United States
ORF1ab_1540_I	ORF1ab	1540	SRR15587073	18086	C	T	0,999346	2021-08-04	United States
ORF1ab_2165_M	ORF1ab	2165	SRR15587073	19961	C	T	0,999702	2021-08-04	United States
S_19_R	S	19	SRR15587073	21618	C	G	0,999815	2021-08-04	United States
S_142_D	S	142	SRR15587073	21987	G	A	0,611044	2021-08-04	United States
S_156_NA	S	156	SRR15587073	22028	G	-AGTTCA	0,996926	2021-08-04	United States
S_222_V	S	222	SRR15587073	22227	C	T	0,999803	2021-08-04	United States
S_452_R	S	452	SRR15587073	22917	T	G	0,99971	2021-08-04	United States
S_478_K	S	478	SRR15587073	22995	C	A	0,999705	2021-08-04	United States
S_614_G	S	614	SRR15587073	23403	A	G	0,999848	2021-08-04	United States
S_681_R	S	681	SRR15587073	23604	C	G	0,999472	2021-08-04	United States
S_950_N	S	950	SRR15587073	24410	G	A	0,943534	2021-08-04	United States
S_1124_V	S	1124	SRR15587073	24933	G	T	0,999658	2021-08-04	United States
ORF3a_26_L	ORF3a	26	SRR15587073	25469	C	T	0,999952	2021-08-04	United States
M_82_T	M	82	SRR15587073	26767	T	C	0,99975	2021-08-04	United States
ORF7a_82_A	ORF7a	82	SRR15587073	27638	T	C	0,998475	2021-08-04	United States
ORF7a_120_I	ORF7a	120	SRR15587073	27752	C	T	0,999789	2021-08-04	United States
ORF8_118_NA	ORF8	118	SRR15587073	28247	A	-GATTTC	0,926184	2021-08-04	United States
ORF8_119_V	ORF8	119	SRR15587073	28249	A	T	0,992063	2021-08-04	United States
ORF8_120_L	ORF8	120	SRR15587073	28253	C	A	0,995517	2021-08-04	United States
N_63_G	N	63	SRR15587073	28461	A	G	0,968843	2021-08-04	United States
N_203_M	N	203	SRR15587073	28881	G	T	0,999825	2021-08-04	United States
N_377_Y	N	377	SRR15587073	29402	G	T	0,999539	2021-08-04	United States
ORF1ab_1306_S	ORF1ab	1306	SRR15587074	4181	G	T	1	2021-08-04	United States
ORF1ab_2046_L	ORF1ab	2046	SRR15587074	6402	C	T	0,998607	2021-08-04	United States
ORF1ab_2287_S	ORF1ab	2287	SRR15587074	7124	C	T	1	2021-08-04	United States
ORF1ab_2930_L	ORF1ab	2930	SRR15587074	9053	G	T	1	2021-08-04	United States
ORF1ab_3255_I	ORF1ab	3255	SRR15587074	10029	C	T	0,999738	2021-08-04	United States
ORF1ab_3522_L	ORF1ab	3522	SRR15587074	10829	A	C	0,999472	2021-08-04	United States
ORF1ab_3646_A	ORF1ab	3646	SRR15587074	11201	A	G	0,999392	2021-08-04	United States
ORF1ab_3731_V	ORF1ab	3731	SRR15587074	11456	A	G	0,999576	2021-08-04	United States
ORF1ab_314_L	ORF1ab	314	SRR15587074	14408	C	T	1	2021-08-04	United States
ORF1ab_662_S	ORF1ab	662	SRR15587074	15451	G	A	0,997852	2021-08-04	United States
ORF1ab_866_R	ORF1ab	866	SRR15587074	16064	A	G	0,999508	2021-08-04	United States
ORF1ab_1000_L	ORF1ab	1000	SRR15587074	16466	C	T	0,999886	2021-08-04	United States
ORF1ab_1918_V	ORF1ab	1918	SRR15587074	19220	C	T	0,999182	2021-08-04	United States
S_19_R	S	19	SRR15587074	21618	C	G	1	2021-08-04	United States
S_142_D	S	142	SRR15587074	21987	G	A	0,396947	2021-08-04	United States
S_156_NA	S	156	SRR15587074	22028	G	-AGTTCA	0,995068	2021-08-04	United States
S_452_R	S	452	SRR15587074	22917	T	G	0,999479	2021-08-04	United States
S_478_K	S	478	SRR15587074	22995	C	A	1	2021-08-04	United States
S_614_G	S	614	SRR15587074	23403	A	G	0,999673	2021-08-04	United States
S_681_R	S	681	SRR15587074	23604	C	G	0,999543	2021-08-04	United States
S_950_N	S	950	SRR15587074	24410	G	A	0,791667	2021-08-04	United States
ORF3a_26_L	ORF3a	26	SRR15587074	25469	C	T	1	2021-08-04	United States
M_82_T	M	82	SRR15587074	26767	T	C	0,999445	2021-08-04	United States
ORF7a_82_A	ORF7a	82	SRR15587074	27638	T	C	0,999022	2021-08-04	United States
ORF7a_120_I	ORF7a	120	SRR15587074	27752	C	T	0,999864	2021-08-04	United States
ORF7b_40_I	ORF7b	40	SRR15587074	27874	C	T	0,999192	2021-08-04	United States
ORF8_118_NA	ORF8	118	SRR15587074	28247	A	-GATTTC	0,952822	2021-08-04	United States
ORF8_120_L	ORF8	120	SRR15587074	28253	C	A	0,998423	2021-08-04	United States
N_63_G	N	63	SRR15587074	28461	A	G	0,951501	2021-08-04	United States
N_203_M	N	203	SRR15587074	28881	G	T	1	2021-08-04	United States
N_215_C	N	215	SRR15587074	28916	G	T	0,999694	2021-08-04	United States
N_377_Y	N	377	SRR15587074	29402	G	T	1	2021-08-04	United States
ORF1ab_247_E	ORF1ab	247	SRR15587076	1004	A	G	0,224251	2021-08-04	United States
ORF1ab_1306_S	ORF1ab	1306	SRR15587076	4181	G	T	1	2021-08-04	United States
ORF1ab_2046_L	ORF1ab	2046	SRR15587076	6402	C	T	0,998832	2021-08-04	United States
ORF1ab_2287_S	ORF1ab	2287	SRR15587076	7124	C	T	0,998117	2021-08-04	United States
ORF1ab_2930_L	ORF1ab	2930	SRR15587076	9053	G	T	1	2021-08-04	United States
ORF1ab_3255_I	ORF1ab	3255	SRR15587076	10029	C	T	0,999533	2021-08-04	United States
ORF1ab_3646_A	ORF1ab	3646	SRR15587076	11201	A	G	0,999852	2021-08-04	United States
ORF1ab_314_L	ORF1ab	314	SRR15587076	14408	C	T	1	2021-08-04	United States
ORF1ab_662_S	ORF1ab	662	SRR15587076	15451	G	A	0,998138	2021-08-04	United States
ORF1ab_1000_L	ORF1ab	1000	SRR15587076	16466	C	T	0,999842	2021-08-04	United States
ORF1ab_1918_V	ORF1ab	1918	SRR15587076	19220	C	T	0,999284	2021-08-04	United States
ORF1ab_2635_H	ORF1ab	2635	SRR15587076	21372	G	T	0,985981	2021-08-04	United States
S_19_R	S	19	SRR15587076	21618	C	G	1	2021-08-04	United States
S_156_NA	S	156	SRR15587076	22028	G	-AGTTCA	0,989429	2021-08-04	United States
S_452_R	S	452	SRR15587076	22917	T	G	1	2021-08-04	United States
S_478_K	S	478	SRR15587076	22995	C	A	1	2021-08-04	United States
S_614_G	S	614	SRR15587076	23403	A	G	0,999773	2021-08-04	United States
S_681_R	S	681	SRR15587076	23604	C	G	1	2021-08-04	United States
S_950_N	S	950	SRR15587076	24410	G	A	0,964949	2021-08-04	United States
ORF3a_26_L	ORF3a	26	SRR15587076	25469	C	T	1	2021-08-04	United States
ORF3a_95_S	ORF3a	95	SRR15587076	25676	T	C	1	2021-08-04	United States
M_82_T	M	82	SRR15587076	26767	T	C	0,999769	2021-08-04	United States
ORF7a_71_I	ORF7a	71	SRR15587076	27604	G	A	1	2021-08-04	United States
ORF7a_82_A	ORF7a	82	SRR15587076	27638	T	C	1	2021-08-04	United States
ORF7a_120_I	ORF7a	120	SRR15587076	27752	C	T	1	2021-08-04	United States
ORF7b_40_I	ORF7b	40	SRR15587076	27874	C	T	1	2021-08-04	United States
ORF8_118_NA	ORF8	118	SRR15587076	28247	A	-GATTTC	0,90486	2021-08-04	United States
ORF8_120_L	ORF8	120	SRR15587076	28253	C	A	0,96748	2021-08-04	United States
N_63_G	N	63	SRR15587076	28461	A	G	0,980401	2021-08-04	United States
N_203_M	N	203	SRR15587076	28881	G	T	0,998958	2021-08-04	United States
N_215_C	N	215	SRR15587076	28916	G	T	0,999638	2021-08-04	United States
ORF1ab_1306_S	ORF1ab	1306	SRR15587077	4181	G	T	1	2021-08-04	United States
ORF1ab_2046_L	ORF1ab	2046	SRR15587077	6402	C	T	0,998998	2021-08-04	United States
ORF1ab_2287_S	ORF1ab	2287	SRR15587077	7124	C	T	1	2021-08-04	United States
ORF1ab_2855_V	ORF1ab	2855	SRR15587077	8829	C	T	0,999842	2021-08-04	United States
ORF1ab_2930_L	ORF1ab	2930	SRR15587077	9053	G	T	1	2021-08-04	United States
ORF1ab_3255_I	ORF1ab	3255	SRR15587077	10029	C	T	1	2021-08-04	United States
ORF1ab_3646_A	ORF1ab	3646	SRR15587077	11201	A	G	0,999595	2021-08-04	United States
ORF1ab_4271_V	ORF1ab	4271	SRR15587077	13077	C	T	0,812048	2021-08-04	United States
ORF1ab_314_L	ORF1ab	314	SRR15587077	14408	C	T	1	2021-08-04	United States
ORF1ab_662_S	ORF1ab	662	SRR15587077	15451	G	A	0,996589	2021-08-04	United States
ORF1ab_1000_L	ORF1ab	1000	SRR15587077	16466	C	T	1	2021-08-04	United States
ORF1ab_1847_S	ORF1ab	1847	SRR15587077	19006	G	T	0,999775	2021-08-04	United States
ORF1ab_1918_V	ORF1ab	1918	SRR15587077	19220	C	T	0,999846	2021-08-04	United States
ORF1ab_2313_L	ORF1ab	2313	SRR15587077	20405	C	T	1	2021-08-04	United States
S_19_R	S	19	SRR15587077	21618	C	G	1	2021-08-04	United States
S_156_NA	S	156	SRR15587077	22028	G	-AGTTCA	0,997131	2021-08-04	United States
S_452_R	S	452	SRR15587077	22917	T	G	1	2021-08-04	United States
S_614_G	S	614	SRR15587077	23403	A	G	1	2021-08-04	United States
S_681_R	S	681	SRR15587077	23604	C	G	1	2021-08-04	United States
S_950_N	S	950	SRR15587077	24410	G	A	0,846667	2021-08-04	United States
ORF3a_26_L	ORF3a	26	SRR15587077	25469	C	T	1	2021-08-04	United States
M_82_T	M	82	SRR15587077	26767	T	C	1	2021-08-04	United States
ORF7a_82_A	ORF7a	82	SRR15587077	27638	T	C	1	2021-08-04	United States
ORF7a_120_I	ORF7a	120	SRR15587077	27752	C	T	1	2021-08-04	United States
ORF7b_40_I	ORF7b	40	SRR15587077	27874	C	T	1	2021-08-04	United States
ORF8_118_NA	ORF8	118	SRR15587077	28247	A	-GATTTC	0,946591	2021-08-04	United States
ORF8_120_L	ORF8	120	SRR15587077	28253	C	A	0,996032	2021-08-04	United States
N_63_G	N	63	SRR15587077	28461	A	G	0,918831	2021-08-04	United States
N_203_M	N	203	SRR15587077	28881	G	T	1	2021-08-04	United States
N_215_C	N	215	SRR15587077	28916	G	T	0,998562	2021-08-04	United States
N_377_Y	N	377	SRR15587077	29402	G	T	1	2021-08-04	United States
ORF1ab_92_R	ORF1ab	92	SRR15587078	540	T	G	0,999834	2021-08-04	United States
ORF1ab_228_I	ORF1ab	228	SRR15587078	947	G	A	0,268798	2021-08-04	United States
ORF1ab_999_I	ORF1ab	999	SRR15587078	3261	C	T	0,999227	2021-08-04	United States
ORF1ab_1306_S	ORF1ab	1306	SRR15587078	4181	G	T	0,999707	2021-08-04	United States
ORF1ab_2046_L	ORF1ab	2046	SRR15587078	6402	C	T	0,999181	2021-08-04	United States
ORF1ab_2287_S	ORF1ab	2287	SRR15587078	7124	C	T	1	2021-08-04	United States
ORF1ab_2930_L	ORF1ab	2930	SRR15587078	9053	G	T	0,999328	2021-08-04	United States
ORF1ab_3255_I	ORF1ab	3255	SRR15587078	10029	C	T	0,999897	2021-08-04	United States
ORF1ab_3646_A	ORF1ab	3646	SRR15587078	11201	A	G	0,999478	2021-08-04	United States
ORF1ab_314_L	ORF1ab	314	SRR15587078	14408	C	T	1	2021-08-04	United States
ORF1ab_662_S	ORF1ab	662	SRR15587078	15451	G	A	0,998069	2021-08-04	United States
ORF1ab_997_L	ORF1ab	997	SRR15587078	16457	C	T	0,999917	2021-08-04	United States
ORF1ab_1000_L	ORF1ab	1000	SRR15587078	16466	C	T	0,999843	2021-08-04	United States
ORF1ab_1257_V	ORF1ab	1257	SRR15587078	17236	A	G	0,999947	2021-08-04	United States
ORF1ab_1918_V	ORF1ab	1918	SRR15587078	19220	C	T	0,998065	2021-08-04	United States
S_19_R	S	19	SRR15587078	21618	C	G	1	2021-08-04	United States
S_142_D	S	142	SRR15587078	21987	G	A	0,561644	2021-08-04	United States
S_156_NA	S	156	SRR15587078	22028	G	-AGTTCA	0,997879	2021-08-04	United States
S_452_R	S	452	SRR15587078	22917	T	G	1	2021-08-04	United States
S_478_K	S	478	SRR15587078	22995	C	A	1	2021-08-04	United States
S_614_G	S	614	SRR15587078	23403	A	G	0,999822	2021-08-04	United States
S_681_R	S	681	SRR15587078	23604	C	G	0,999359	2021-08-04	United States
S_950_N	S	950	SRR15587078	24410	G	A	0,894592	2021-08-04	United States
ORF3a_26_L	ORF3a	26	SRR15587078	25469	C	T	1	2021-08-04	United States
M_82_T	M	82	SRR15587078	26767	T	C	0,99928	2021-08-04	United States
ORF7a_73_Y	ORF7a	73	SRR15587078	27610	C	T	0,998736	2021-08-04	United States
ORF7a_82_A	ORF7a	82	SRR15587078	27638	T	C	0,999444	2021-08-04	United States
ORF7a_120_I	ORF7a	120	SRR15587078	27752	C	T	0,999841	2021-08-04	United States
ORF7b_40_I	ORF7b	40	SRR15587078	27874	C	T	0,998787	2021-08-04	United States
ORF8_118_NA	ORF8	118	SRR15587078	28247	A	-GATTTC	0,928388	2021-08-04	United States
ORF8_120_L	ORF8	120	SRR15587078	28253	C	A	1	2021-08-04	United States
N_63_G	N	63	SRR15587078	28461	A	G	0,953631	2021-08-04	United States
N_203_M	N	203	SRR15587078	28881	G	T	0,999235	2021-08-04	United States
N_215_C	N	215	SRR15587078	28916	G	T	0,99932	2021-08-04	United States
N_377_Y	N	377	SRR15587078	29402	G	T	0,999693	2021-08-04	United States
ORF1ab_1306_S	ORF1ab	1306	SRR15587079	4181	G	T	0,999906	2021-08-04	United States
ORF1ab_2046_L	ORF1ab	2046	SRR15587079	6402	C	T	0,999095	2021-08-04	United States
ORF1ab_2287_S	ORF1ab	2287	SRR15587079	7124	C	T	0,999695	2021-08-04	United States
ORF1ab_2930_L	ORF1ab	2930	SRR15587079	9053	G	T	0,9992	2021-08-04	United States
ORF1ab_3255_I	ORF1ab	3255	SRR15587079	10029	C	T	0,999811	2021-08-04	United States
ORF1ab_3270_T	ORF1ab	3270	SRR15587079	10073	G	A	0,999586	2021-08-04	United States
ORF1ab_3646_A	ORF1ab	3646	SRR15587079	11201	A	G	0,999418	2021-08-04	United States
ORF1ab_314_L	ORF1ab	314	SRR15587079	14408	C	T	0,999617	2021-08-04	United States
ORF1ab_662_S	ORF1ab	662	SRR15587079	15451	G	A	0,998684	2021-08-04	United States
ORF1ab_1000_L	ORF1ab	1000	SRR15587079	16466	C	T	0,999581	2021-08-04	United States
ORF1ab_1918_V	ORF1ab	1918	SRR15587079	19220	C	T	0,998957	2021-08-04	United States
S_19_R	S	19	SRR15587079	21618	C	G	0,999957	2021-08-04	United States
S_112_L	S	112	SRR15587079	21897	C	T	0,997145	2021-08-04	United States
S_142_D	S	142	SRR15587079	21987	G	A	0,390494	2021-08-04	United States
S_156_NA	S	156	SRR15587079	22028	G	-AGTTCA	0,994769	2021-08-04	United States
S_452_R	S	452	SRR15587079	22917	T	G	0,99948	2021-08-04	United States
S_478_K	S	478	SRR15587079	22995	C	A	1	2021-08-04	United States
S_614_G	S	614	SRR15587079	23403	A	G	0,999978	2021-08-04	United States
S_681_R	S	681	SRR15587079	23604	C	G	0,999951	2021-08-04	United States
S_950_N	S	950	SRR15587079	24410	G	A	0,956126	2021-08-04	United States
ORF3a_26_L	ORF3a	26	SRR15587079	25469	C	T	0,999783	2021-08-04	United States
ORF3a_239_Q	ORF3a	239	SRR15587079	26107	G	C	0,999866	2021-08-04	United States
M_30_I	M	30	SRR15587079	26611	C	T	0,999676	2021-08-04	United States
M_82_T	M	82	SRR15587079	26767	T	C	0,999853	2021-08-04	United States
ORF7a_82_A	ORF7a	82	SRR15587079	27638	T	C	0,999878	2021-08-04	United States
ORF7a_120_I	ORF7a	120	SRR15587079	27752	C	T	1	2021-08-04	United States
ORF7b_40_I	ORF7b	40	SRR15587079	27874	C	T	0,999471	2021-08-04	United States
ORF8_118_NA	ORF8	118	SRR15587079	28247	A	-GATTTC	0,916323	2021-08-04	United States
ORF8_120_L	ORF8	120	SRR15587079	28253	C	A	0,999377	2021-08-04	United States
N_63_G	N	63	SRR15587079	28461	A	G	0,978712	2021-08-04	United States
N_203_M	N	203	SRR15587079	28881	G	T	0,999823	2021-08-04	United States
N_215_C	N	215	SRR15587079	28916	G	T	0,999383	2021-08-04	United States
N_377_Y	N	377	SRR15587079	29402	G	T	0,999727	2021-08-04	United States
ORF1ab_309_L	ORF1ab	309	SRR15587080	1191	C	T	1	2021-08-04	United States
ORF1ab_1283_V	ORF1ab	1283	SRR15587080	4113	C	T	0,162151	2021-08-04	United States
ORF1ab_1640_L	ORF1ab	1640	SRR15587080	5184	C	T	0,999579	2021-08-04	United States
ORF1ab_1921_Q	ORF1ab	1921	SRR15587080	6027	C	A	0,999714	2021-08-04	United States
ORF1ab_2980_N	ORF1ab	2980	SRR15587080	9203	G	A	0,9986	2021-08-04	United States
ORF1ab_3138_S	ORF1ab	3138	SRR15587080	9678	T	C	0,999702	2021-08-04	United States
ORF1ab_3580_Q	ORF1ab	3580	SRR15587080	11005	C	A	0,642563	2021-08-04	United States
ORF1ab_314_L	ORF1ab	314	SRR15587080	14408	C	T	0,999501	2021-08-04	United States
ORF1ab_2310_R	ORF1ab	2310	SRR15587080	20396	A	G	1	2021-08-04	United States
ORF1ab_2388_Y	ORF1ab	2388	SRR15587080	20629	C	T	0,281953	2021-08-04	United States
S_19_R	S	19	SRR15587080	21618	C	G	1	2021-08-04	United States
S_77_T	S	77	SRR15587080	21792	A	C	1	2021-08-04	United States
S_142_D	S	142	SRR15587080	21987	G	A	0,656028	2021-08-04	United States
S_156_NA	S	156	SRR15587080	22028	G	-AGTTCA	0,997009	2021-08-04	United States
S_452_R	S	452	SRR15587080	22917	T	G	0,997104	2021-08-04	United States
S_478_K	S	478	SRR15587080	22995	C	A	1	2021-08-04	United States
S_614_G	S	614	SRR15587080	23403	A	G	0,999925	2021-08-04	United States
S_681_R	S	681	SRR15587080	23604	C	G	0,999901	2021-08-04	United States
S_950_N	S	950	SRR15587080	24410	G	A	0,95822	2021-08-04	United States
ORF3a_26_L	ORF3a	26	SRR15587080	25469	C	T	0,999907	2021-08-04	United States
M_82_T	M	82	SRR15587080	26767	T	C	0,999963	2021-08-04	United States
ORF7a_82_A	ORF7a	82	SRR15587080	27638	T	C	0,999577	2021-08-04	United States
ORF7a_120_I	ORF7a	120	SRR15587080	27752	C	T	0,999739	2021-08-04	United States
N_63_G	N	63	SRR15587080	28461	A	G	0,96039	2021-08-04	United States
N_203_M	N	203	SRR15587080	28881	G	T	0,999907	2021-08-04	United States
N_377_Y	N	377	SRR15587080	29402	G	T	0,998661	2021-08-04	United States
ORF1ab_1306_S	ORF1ab	1306	SRR15587081	4181	G	T	0,999796	2021-08-04	United States
ORF1ab_2046_L	ORF1ab	2046	SRR15587081	6402	C	T	0,999335	2021-08-04	United States
ORF1ab_2287_S	ORF1ab	2287	SRR15587081	7124	C	T	0,999791	2021-08-04	United States
ORF1ab_2930_L	ORF1ab	2930	SRR15587081	9053	G	T	0,999273	2021-08-04	United States
ORF1ab_3255_I	ORF1ab	3255	SRR15587081	10029	C	T	0,999819	2021-08-04	United States
ORF1ab_3646_A	ORF1ab	3646	SRR15587081	11201	A	G	0,999712	2021-08-04	United States
ORF1ab_183_V	ORF1ab	183	SRR15587081	14014	T	G	0,992066	2021-08-04	United States
ORF1ab_314_L	ORF1ab	314	SRR15587081	14408	C	T	0,999495	2021-08-04	United States
ORF1ab_662_S	ORF1ab	662	SRR15587081	15451	G	A	0,997352	2021-08-04	United States
ORF1ab_1000_L	ORF1ab	1000	SRR15587081	16466	C	T	0,999849	2021-08-04	United States
ORF1ab_1918_V	ORF1ab	1918	SRR15587081	19220	C	T	0,999664	2021-08-04	United States
S_19_R	S	19	SRR15587081	21618	C	G	0,999967	2021-08-04	United States
S_142_D	S	142	SRR15587081	21987	G	A	0,642651	2021-08-04	United States
S_156_NA	S	156	SRR15587081	22028	G	-AGTTCA	0,993493	2021-08-04	United States
S_452_R	S	452	SRR15587081	22917	T	G	1	2021-08-04	United States
S_478_K	S	478	SRR15587081	22995	C	A	1	2021-08-04	United States
S_614_G	S	614	SRR15587081	23403	A	G	0,999709	2021-08-04	United States
S_676_I	S	676	SRR15587081	23589	C	T	0,996165	2021-08-04	United States
S_681_R	S	681	SRR15587081	23604	C	G	0,999735	2021-08-04	United States
S_950_N	S	950	SRR15587081	24410	G	A	0,967053	2021-08-04	United States
ORF3a_26_L	ORF3a	26	SRR15587081	25469	C	T	0,999957	2021-08-04	United States
M_82_T	M	82	SRR15587081	26767	T	C	0,999841	2021-08-04	United States
ORF7a_82_A	ORF7a	82	SRR15587081	27638	T	C	0,998417	2021-08-04	United States
ORF7a_120_I	ORF7a	120	SRR15587081	27752	C	T	0,999888	2021-08-04	United States
ORF7b_40_I	ORF7b	40	SRR15587081	27874	C	T	0,999561	2021-08-04	United States
ORF8_118_NA	ORF8	118	SRR15587081	28247	A	-GATTTC	0,921378	2021-08-04	United States
ORF8_119_V	ORF8	119	SRR15587081	28249	A	T	0,970297	2021-08-04	United States
ORF8_120_L	ORF8	120	SRR15587081	28253	C	A	0,99922	2021-08-04	United States
N_63_G	N	63	SRR15587081	28461	A	G	0,973629	2021-08-04	United States
N_203_M	N	203	SRR15587081	28881	G	T	0,999747	2021-08-04	United States
N_215_C	N	215	SRR15587081	28916	G	T	0,999194	2021-08-04	United States
N_377_Y	N	377	SRR15587081	29402	G	T	0,999254	2021-08-04	United States
ORF1ab_1228_G	ORF1ab	1228	SRR15587082	3948	A	G	0,99965	2021-08-04	United States
ORF1ab_1306_S	ORF1ab	1306	SRR15587082	4181	G	T	1	2021-08-04	United States
ORF1ab_2046_L	ORF1ab	2046	SRR15587082	6402	C	T	0,99823	2021-08-04	United States
ORF1ab_2076_T	ORF1ab	2076	SRR15587082	6492	T	C	0,0656276	2021-08-04	United States
ORF1ab_2287_S	ORF1ab	2287	SRR15587082	7124	C	T	1	2021-08-04	United States
ORF1ab_2930_L	ORF1ab	2930	SRR15587082	9053	G	T	1	2021-08-04	United States
ORF1ab_3255_I	ORF1ab	3255	SRR15587082	10029	C	T	0,999109	2021-08-04	United States
ORF1ab_3646_A	ORF1ab	3646	SRR15587082	11201	A	G	0,998986	2021-08-04	United States
ORF1ab_3766_F	ORF1ab	3766	SRR15587082	11562	G	T	0,960025	2021-08-04	United States
ORF1ab_314_L	ORF1ab	314	SRR15587082	14408	C	T	1	2021-08-04	United States
ORF1ab_662_S	ORF1ab	662	SRR15587082	15451	G	A	0,995124	2021-08-04	United States
ORF1ab_1000_L	ORF1ab	1000	SRR15587082	16466	C	T	1	2021-08-04	United States
ORF1ab_1918_V	ORF1ab	1918	SRR15587082	19220	C	T	0,999178	2021-08-04	United States
S_19_R	S	19	SRR15587082	21618	C	G	0,998953	2021-08-04	United States
S_156_NA	S	156	SRR15587082	22028	G	-AGTTCA	0,996432	2021-08-04	United States
S_614_G	S	614	SRR15587082	23403	A	G	0,999324	2021-08-04	United States
S_681_R	S	681	SRR15587082	23604	C	G	1	2021-08-04	United States
S_950_N	S	950	SRR15587082	24410	G	A	0,969697	2021-08-04	United States
ORF3a_26_L	ORF3a	26	SRR15587082	25469	C	T	1	2021-08-04	United States
ORF3a_239_Q	ORF3a	239	SRR15587082	26107	G	C	1	2021-08-04	United States
M_82_T	M	82	SRR15587082	26767	T	C	1	2021-08-04	United States
ORF7a_82_A	ORF7a	82	SRR15587082	27638	T	C	1	2021-08-04	United States
ORF7a_120_I	ORF7a	120	SRR15587082	27752	C	T	1	2021-08-04	United States
ORF7b_40_I	ORF7b	40	SRR15587082	27874	C	T	1	2021-08-04	United States
ORF8_118_NA	ORF8	118	SRR15587082	28247	A	-GATTTC	0,930013	2021-08-04	United States
ORF8_120_L	ORF8	120	SRR15587082	28253	C	A	0,997472	2021-08-04	United States
N_63_G	N	63	SRR15587082	28461	A	G	0,971044	2021-08-04	United States
N_203_M	N	203	SRR15587082	28881	G	T	1	2021-08-04	United States
N_215_C	N	215	SRR15587082	28916	G	T	1	2021-08-04	United States
N_377_Y	N	377	SRR15587082	29402	G	T	0,997238	2021-08-04	United States
ORF1ab_599_V	ORF1ab	599	SRR15587084	2061	C	T	0,999624	2021-08-04	United States
ORF1ab_1306_S	ORF1ab	1306	SRR15587084	4181	G	T	0,999682	2021-08-04	United States
ORF1ab_2046_L	ORF1ab	2046	SRR15587084	6402	C	T	0,999212	2021-08-04	United States
ORF1ab_2287_S	ORF1ab	2287	SRR15587084	7124	C	T	0,999949	2021-08-04	United States
ORF1ab_2930_L	ORF1ab	2930	SRR15587084	9053	G	T	0,999305	2021-08-04	United States
ORF1ab_3255_I	ORF1ab	3255	SRR15587084	10029	C	T	0,999803	2021-08-04	United States
ORF1ab_3646_A	ORF1ab	3646	SRR15587084	11201	A	G	0,999676	2021-08-04	United States
ORF1ab_314_L	ORF1ab	314	SRR15587084	14408	C	T	0,999825	2021-08-04	United States
ORF1ab_662_S	ORF1ab	662	SRR15587084	15451	G	A	0,998679	2021-08-04	United States
ORF1ab_1000_L	ORF1ab	1000	SRR15587084	16466	C	T	0,999846	2021-08-04	United States
ORF1ab_1918_V	ORF1ab	1918	SRR15587084	19220	C	T	0,999305	2021-08-04	United States
S_19_R	S	19	SRR15587084	21618	C	G	0,999957	2021-08-04	United States
S_95_I	S	95	SRR15587084	21846	C	T	1	2021-08-04	United States
S_142_D	S	142	SRR15587084	21987	G	A	0,414877	2021-08-04	United States
S_156_NA	S	156	SRR15587084	22028	G	-AGTTCA	0,990624	2021-08-04	United States
S_452_R	S	452	SRR15587084	22917	T	G	0,999849	2021-08-04	United States
S_478_K	S	478	SRR15587084	22995	C	A	0,999519	2021-08-04	United States
S_614_G	S	614	SRR15587084	23403	A	G	0,999822	2021-08-04	United States
S_681_R	S	681	SRR15587084	23604	C	G	0,999907	2021-08-04	United States
S_950_N	S	950	SRR15587084	24410	G	A	0,904059	2021-08-04	United States
S_1104_L	S	1104	SRR15587084	24872	G	T	0,999894	2021-08-04	United States
ORF3a_26_L	ORF3a	26	SRR15587084	25469	C	T	1	2021-08-04	United States
M_82_T	M	82	SRR15587084	26767	T	C	0,999726	2021-08-04	United States
ORF7a_82_A	ORF7a	82	SRR15587084	27638	T	C	0,99984	2021-08-04	United States
ORF7a_120_I	ORF7a	120	SRR15587084	27752	C	T	0,999749	2021-08-04	United States
ORF7b_40_I	ORF7b	40	SRR15587084	27874	C	T	0,999741	2021-08-04	United States
ORF8_118_NA	ORF8	118	SRR15587084	28247	A	-GATTTC	0,933933	2021-08-04	United States
ORF8_119_V	ORF8	119	SRR15587084	28249	A	T	0,992126	2021-08-04	United States
ORF8_120_L	ORF8	120	SRR15587084	28253	C	A	0,994643	2021-08-04	United States
N_63_G	N	63	SRR15587084	28461	A	G	0,962125	2021-08-04	United States
N_203_M	N	203	SRR15587084	28881	G	T	0,999007	2021-08-04	United States
N_215_C	N	215	SRR15587084	28916	G	T	0,99938	2021-08-04	United States
N_377_Y	N	377	SRR15587084	29402	G	T	0,999212	2021-08-04	United States
ORF1ab_82_NA	ORF1ab	82	SRR15587086	509	G	-GTCATGTTA	0,064006	2021-08-04	United States
ORF1ab_368_T	ORF1ab	368	SRR15587086	1368	T	C	0,0824808	2021-08-04	United States
ORF1ab_1296_NA	ORF1ab	1296	SRR15587086	4153	A	-ACTGCTG	0,0974075	2021-08-04	United States
ORF1ab_1306_S	ORF1ab	1306	SRR15587086	4181	G	T	1	2021-08-04	United States
ORF1ab_2046_L	ORF1ab	2046	SRR15587086	6402	C	T	0,999164	2021-08-04	United States
ORF1ab_2930_L	ORF1ab	2930	SRR15587086	9053	G	T	0,999518	2021-08-04	United States
ORF1ab_3255_I	ORF1ab	3255	SRR15587086	10029	C	T	0,999703	2021-08-04	United States
ORF1ab_3603_NA	ORF1ab	3603	SRR15587086	11074	C	-T	0,0796334	2021-08-04	United States
ORF1ab_3646_A	ORF1ab	3646	SRR15587086	11201	A	G	0,999784	2021-08-04	United States
ORF1ab_314_L	ORF1ab	314	SRR15587086	14408	C	T	1	2021-08-04	United States
ORF1ab_662_S	ORF1ab	662	SRR15587086	15451	G	A	0,997529	2021-08-04	United States
ORF1ab_1000_L	ORF1ab	1000	SRR15587086	16466	C	T	0,999602	2021-08-04	United States
ORF1ab_1095_S	ORF1ab	1095	SRR15587086	16750	C	T	0,0880621	2021-08-04	United States
ORF1ab_1219_S	ORF1ab	1219	SRR15587086	17122	G	T	0,999884	2021-08-04	United States
ORF1ab_1918_V	ORF1ab	1918	SRR15587086	19220	C	T	0,999679	2021-08-04	United States
ORF1ab_2172_NA	ORF1ab	2172	SRR15587086	19983	C	+T	0,148148	2021-08-04	United States
S_19_R	S	19	SRR15587086	21618	C	G	1	2021-08-04	United States
S_156_NA	S	156	SRR15587086	22028	G	-AGTTCA	1	2021-08-04	United States
S_614_G	S	614	SRR15587086	23403	A	G	0,999831	2021-08-04	United States
S_660_H	S	660	SRR15587086	23540	T	C	0,0552612	2021-08-04	United States
S_681_R	S	681	SRR15587086	23604	C	G	0,999623	2021-08-04	United States
S_742_NA	S	742	SRR15587086	23786	A	-T	0,0501433	2021-08-04	United States
S_950_N	S	950	SRR15587086	24410	G	A	0,990422	2021-08-04	United States
ORF3a_8_NA	ORF3a	8	SRR15587086	25415	T	-CA	0,0620697	2021-08-04	United States
ORF3a_26_L	ORF3a	26	SRR15587086	25469	C	T	1	2021-08-04	United States
M_82_T	M	82	SRR15587086	26767	T	C	0,999801	2021-08-04	United States
M_200_M	M	200	SRR15587086	27121	G	T	0,114899	2021-08-04	United States
ORF6_33_T	ORF6	33	SRR15587086	27299	T	C	0,170708	2021-08-04	United States
ORF7b_40_I	ORF7b	40	SRR15587086	27874	C	T	0,99944	2021-08-04	United States
ORF8_31_F	ORF8	31	SRR15587086	27985	A	T	1	2021-08-04	United States
ORF8_118_NA	ORF8	118	SRR15587086	28247	A	-GATTTC	0,915848	2021-08-04	United States
ORF8_119_V	ORF8	119	SRR15587086	28249	A	T	0,982222	2021-08-04	United States
ORF8_120_L	ORF8	120	SRR15587086	28253	C	A	0,997824	2021-08-04	United States
N_63_G	N	63	SRR15587086	28461	A	G	0,943348	2021-08-04	United States
N_203_M	N	203	SRR15587086	28881	G	T	1	2021-08-04	United States
N_215_C	N	215	SRR15587086	28916	G	T	1	2021-08-04	United States
N_377_Y	N	377	SRR15587086	29402	G	T	0,998912	2021-08-04	United States
N_416_P	N	416	SRR15587086	29519	T	C	0,0618321	2021-08-04	United States
ORF1ab_1213_L	ORF1ab	1213	SRR15587091	3903	C	T	0,999477	2021-08-03	United States
ORF1ab_1306_S	ORF1ab	1306	SRR15587091	4181	G	T	0,999774	2021-08-03	United States
ORF1ab_2046_L	ORF1ab	2046	SRR15587091	6402	C	T	0,999197	2021-08-03	United States
ORF1ab_2287_S	ORF1ab	2287	SRR15587091	7124	C	T	0,999489	2021-08-03	United States
ORF1ab_2930_L	ORF1ab	2930	SRR15587091	9053	G	T	0,99962	2021-08-03	United States
ORF1ab_3255_I	ORF1ab	3255	SRR15587091	10029	C	T	0,999887	2021-08-03	United States
ORF1ab_3646_A	ORF1ab	3646	SRR15587091	11201	A	G	0,999771	2021-08-03	United States
ORF1ab_4179_K	ORF1ab	4179	SRR15587091	12801	G	A	0,999053	2021-08-03	United States
ORF1ab_314_L	ORF1ab	314	SRR15587091	14408	C	T	0,999779	2021-08-03	United States
ORF1ab_662_S	ORF1ab	662	SRR15587091	15451	G	A	0,997931	2021-08-03	United States
ORF1ab_1000_L	ORF1ab	1000	SRR15587091	16466	C	T	0,999836	2021-08-03	United States
ORF1ab_1918_V	ORF1ab	1918	SRR15587091	19220	C	T	0,999684	2021-08-03	United States
S_19_R	S	19	SRR15587091	21618	C	G	0,999868	2021-08-03	United States
S_142_D	S	142	SRR15587091	21987	G	A	0,601709	2021-08-03	United States
S_156_NA	S	156	SRR15587091	22028	G	-AGTTCA	0,997132	2021-08-03	United States
S_452_R	S	452	SRR15587091	22917	T	G	0,999844	2021-08-03	United States
S_478_K	S	478	SRR15587091	22995	C	A	0,999399	2021-08-03	United States
S_614_G	S	614	SRR15587091	23403	A	G	0,999789	2021-08-03	United States
S_681_R	S	681	SRR15587091	23604	C	G	0,999791	2021-08-03	United States
S_950_N	S	950	SRR15587091	24410	G	A	0,963983	2021-08-03	United States
ORF3a_26_L	ORF3a	26	SRR15587091	25469	C	T	0,999897	2021-08-03	United States
ORF3a_239_Q	ORF3a	239	SRR15587091	26107	G	C	0,999653	2021-08-03	United States
M_82_T	M	82	SRR15587091	26767	T	C	0,999807	2021-08-03	United States
ORF7a_82_A	ORF7a	82	SRR15587091	27638	T	C	0,99961	2021-08-03	United States
ORF7a_120_I	ORF7a	120	SRR15587091	27752	C	T	0,999765	2021-08-03	United States
ORF7b_40_I	ORF7b	40	SRR15587091	27874	C	T	0,999822	2021-08-03	United States
ORF8_118_NA	ORF8	118	SRR15587091	28247	A	-GATTTC	0,925229	2021-08-03	United States
ORF8_119_V	ORF8	119	SRR15587091	28249	A	T	0,982143	2021-08-03	United States
ORF8_120_L	ORF8	120	SRR15587091	28253	C	A	0,999179	2021-08-03	United States
N_63_G	N	63	SRR15587091	28461	A	G	0,980956	2021-08-03	United States
N_203_M	N	203	SRR15587091	28881	G	T	0,999772	2021-08-03	United States
N_215_C	N	215	SRR15587091	28916	G	T	0,999647	2021-08-03	United States
N_377_Y	N	377	SRR15587091	29402	G	T	0,999248	2021-08-03	United States
ORF1ab_1306_S	ORF1ab	1306	SRR15587092	4181	G	T	0,99973	2021-08-04	United States
ORF1ab_2046_L	ORF1ab	2046	SRR15587092	6402	C	T	0,999235	2021-08-04	United States
ORF1ab_2287_S	ORF1ab	2287	SRR15587092	7124	C	T	1	2021-08-04	United States
ORF1ab_2930_L	ORF1ab	2930	SRR15587092	9053	G	T	0,999635	2021-08-04	United States
ORF1ab_3255_I	ORF1ab	3255	SRR15587092	10029	C	T	0,999854	2021-08-04	United States
ORF1ab_3646_A	ORF1ab	3646	SRR15587092	11201	A	G	0,999683	2021-08-04	United States
ORF1ab_314_L	ORF1ab	314	SRR15587092	14408	C	T	0,999645	2021-08-04	United States
ORF1ab_662_S	ORF1ab	662	SRR15587092	15451	G	A	0,998109	2021-08-04	United States
ORF1ab_1000_L	ORF1ab	1000	SRR15587092	16466	C	T	0,999891	2021-08-04	United States
ORF1ab_1918_V	ORF1ab	1918	SRR15587092	19220	C	T	0,999568	2021-08-04	United States
S_19_R	S	19	SRR15587092	21618	C	G	0,999932	2021-08-04	United States
S_112_L	S	112	SRR15587092	21897	C	T	1	2021-08-04	United States
S_142_D	S	142	SRR15587092	21987	G	A	0,583777	2021-08-04	United States
S_156_NA	S	156	SRR15587092	22028	G	-AGTTCA	0,99796	2021-08-04	United States
S_452_R	S	452	SRR15587092	22917	T	G	0,999532	2021-08-04	United States
S_478_K	S	478	SRR15587092	22995	C	A	0,999774	2021-08-04	United States
S_614_G	S	614	SRR15587092	23403	A	G	0,99979	2021-08-04	United States
S_681_R	S	681	SRR15587092	23604	C	G	0,999858	2021-08-04	United States
S_950_N	S	950	SRR15587092	24410	G	A	0,924682	2021-08-04	United States
ORF3a_26_L	ORF3a	26	SRR15587092	25469	C	T	0,99987	2021-08-04	United States
ORF3a_239_Q	ORF3a	239	SRR15587092	26107	G	C	0,999719	2021-08-04	United States
M_82_T	M	82	SRR15587092	26767	T	C	0,999754	2021-08-04	United States
ORF7a_82_A	ORF7a	82	SRR15587092	27638	T	C	0,999492	2021-08-04	United States
ORF7a_120_I	ORF7a	120	SRR15587092	27752	C	T	0,999869	2021-08-04	United States
ORF7b_40_I	ORF7b	40	SRR15587092	27874	C	T	0,999716	2021-08-04	United States
ORF8_118_NA	ORF8	118	SRR15587092	28247	A	-GATTTC	0,932238	2021-08-04	United States
ORF8_119_V	ORF8	119	SRR15587092	28249	A	T	0,974265	2021-08-04	United States
ORF8_120_L	ORF8	120	SRR15587092	28253	C	A	0,997726	2021-08-04	United States
N_63_G	N	63	SRR15587092	28461	A	G	0,949444	2021-08-04	United States
N_203_M	N	203	SRR15587092	28881	G	T	0,999489	2021-08-04	United States
N_215_C	N	215	SRR15587092	28916	G	T	0,999242	2021-08-04	United States
N_377_Y	N	377	SRR15587092	29402	G	T	0,998636	2021-08-04	United States
ORF1ab_1306_S	ORF1ab	1306	SRR15587094	4181	G	T	0,999717	2021-08-04	United States
ORF1ab_2046_L	ORF1ab	2046	SRR15587094	6402	C	T	0,999696	2021-08-04	United States
ORF1ab_2287_S	ORF1ab	2287	SRR15587094	7124	C	T	0,999926	2021-08-04	United States
ORF1ab_2855_V	ORF1ab	2855	SRR15587094	8829	C	T	0,999512	2021-08-04	United States
ORF1ab_2930_L	ORF1ab	2930	SRR15587094	9053	G	T	0,999234	2021-08-04	United States
ORF1ab_3255_I	ORF1ab	3255	SRR15587094	10029	C	T	0,999865	2021-08-04	United States
ORF1ab_3646_A	ORF1ab	3646	SRR15587094	11201	A	G	0,999541	2021-08-04	United States
ORF1ab_3969_T	ORF1ab	3969	SRR15587094	12170	G	A	0,106156	2021-08-04	United States
ORF1ab_4176_N	ORF1ab	4176	SRR15587094	12793	G	T	0,989761	2021-08-04	United States
ORF1ab_314_L	ORF1ab	314	SRR15587094	14408	C	T	0,999882	2021-08-04	United States
ORF1ab_662_S	ORF1ab	662	SRR15587094	15451	G	A	0,998171	2021-08-04	United States
ORF1ab_1000_L	ORF1ab	1000	SRR15587094	16466	C	T	0,999604	2021-08-04	United States
ORF1ab_1847_S	ORF1ab	1847	SRR15587094	19006	G	T	0,99984	2021-08-04	United States
ORF1ab_1918_V	ORF1ab	1918	SRR15587094	19220	C	T	0,998369	2021-08-04	United States
S_19_R	S	19	SRR15587094	21618	C	G	0,999895	2021-08-04	United States
S_95_I	S	95	SRR15587094	21846	C	T	0,999724	2021-08-04	United States
S_142_D	S	142	SRR15587094	21987	G	A	0,640854	2021-08-04	United States
S_156_NA	S	156	SRR15587094	22028	G	-AGTTCA	0,996053	2021-08-04	United States
S_452_R	S	452	SRR15587094	22917	T	G	1	2021-08-04	United States
S_478_K	S	478	SRR15587094	22995	C	A	1	2021-08-04	United States
S_614_G	S	614	SRR15587094	23403	A	G	0,999972	2021-08-04	United States
S_675_H	S	675	SRR15587094	23587	G	C	0,999906	2021-08-04	United States
S_681_R	S	681	SRR15587094	23604	C	G	0,999907	2021-08-04	United States
S_950_N	S	950	SRR15587094	24410	G	A	0,922973	2021-08-04	United States
ORF3a_26_L	ORF3a	26	SRR15587094	25469	C	T	1	2021-08-04	United States
M_82_T	M	82	SRR15587094	26767	T	C	0,999554	2021-08-04	United States
ORF7a_82_A	ORF7a	82	SRR15587094	27638	T	C	0,999655	2021-08-04	United States
ORF7a_120_I	ORF7a	120	SRR15587094	27752	C	T	0,999712	2021-08-04	United States
ORF7b_40_I	ORF7b	40	SRR15587094	27874	C	T	0,999448	2021-08-04	United States
ORF8_118_NA	ORF8	118	SRR15587094	28247	A	-GATTTC	0,922258	2021-08-04	United States
ORF8_120_L	ORF8	120	SRR15587094	28253	C	A	0,989643	2021-08-04	United States
N_63_G	N	63	SRR15587094	28461	A	G	0,970757	2021-08-04	United States
N_203_M	N	203	SRR15587094	28881	G	T	0,999733	2021-08-04	United States
N_215_C	N	215	SRR15587094	28916	G	T	0,999581	2021-08-04	United States
N_377_Y	N	377	SRR15587094	29402	G	T	0,999552	2021-08-04	United States
ORF1ab_555_V	ORF1ab	555	SRR15587095	1929	C	T	0,999705	2021-08-04	United States
ORF1ab_1306_S	ORF1ab	1306	SRR15587095	4181	G	T	0,999677	2021-08-04	United States
ORF1ab_2046_L	ORF1ab	2046	SRR15587095	6402	C	T	0,999325	2021-08-04	United States
ORF1ab_2287_S	ORF1ab	2287	SRR15587095	7124	C	T	0,999512	2021-08-04	United States
ORF1ab_2930_L	ORF1ab	2930	SRR15587095	9053	G	T	0,999635	2021-08-04	United States
ORF1ab_3255_I	ORF1ab	3255	SRR15587095	10029	C	T	0,999907	2021-08-04	United States
ORF1ab_3646_A	ORF1ab	3646	SRR15587095	11201	A	G	0,999622	2021-08-04	United States
ORF1ab_314_L	ORF1ab	314	SRR15587095	14408	C	T	0,999825	2021-08-04	United States
ORF1ab_662_S	ORF1ab	662	SRR15587095	15451	G	A	0,998651	2021-08-04	United States
ORF1ab_1000_L	ORF1ab	1000	SRR15587095	16466	C	T	0,999881	2021-08-04	United States
ORF1ab_1132_I	ORF1ab	1132	SRR15587095	16861	G	A	0,993764	2021-08-04	United States
ORF1ab_1918_V	ORF1ab	1918	SRR15587095	19220	C	T	0,999808	2021-08-04	United States
ORF1ab_2635_H	ORF1ab	2635	SRR15587095	21372	G	T	0,99441	2021-08-04	United States
S_19_R	S	19	SRR15587095	21618	C	G	1	2021-08-04	United States
S_95_I	S	95	SRR15587095	21846	C	T	1	2021-08-04	United States
S_156_NA	S	156	SRR15587095	22028	G	-AGTTCA	0,997569	2021-08-04	United States
S_452_R	S	452	SRR15587095	22917	T	G	1	2021-08-04	United States
S_478_K	S	478	SRR15587095	22995	C	A	1	2021-08-04	United States
S_614_G	S	614	SRR15587095	23403	A	G	0,99989	2021-08-04	United States
S_681_R	S	681	SRR15587095	23604	C	G	0,999832	2021-08-04	United States
S_950_N	S	950	SRR15587095	24410	G	A	0,97303	2021-08-04	United States
ORF3a_26_L	ORF3a	26	SRR15587095	25469	C	T	1	2021-08-04	United States
ORF3a_95_S	ORF3a	95	SRR15587095	25676	T	C	0,999823	2021-08-04	United States
M_82_T	M	82	SRR15587095	26767	T	C	0,999927	2021-08-04	United States
ORF7a_71_I	ORF7a	71	SRR15587095	27604	G	A	0,999846	2021-08-04	United States
ORF7a_82_A	ORF7a	82	SRR15587095	27638	T	C	0,999848	2021-08-04	United States
ORF7a_120_I	ORF7a	120	SRR15587095	27752	C	T	0,999923	2021-08-04	United States
ORF7b_40_I	ORF7b	40	SRR15587095	27874	C	T	0,999569	2021-08-04	United States
ORF8_118_NA	ORF8	118	SRR15587095	28247	A	-GATTTC	0,928366	2021-08-04	United States
ORF8_120_L	ORF8	120	SRR15587095	28253	C	A	0,998686	2021-08-04	United States
N_63_G	N	63	SRR15587095	28461	A	G	0,983782	2021-08-04	United States
N_203_M	N	203	SRR15587095	28881	G	T	0,999274	2021-08-04	United States
N_215_C	N	215	SRR15587095	28916	G	T	0,999562	2021-08-04	United States
N_377_Y	N	377	SRR15587095	29402	G	T	1	2021-08-04	United States
ORF1ab_1306_S	ORF1ab	1306	SRR15587097	4181	G	T	0,999645	2021-08-05	United States
ORF1ab_2046_L	ORF1ab	2046	SRR15587097	6402	C	T	0,999253	2021-08-05	United States
ORF1ab_2287_S	ORF1ab	2287	SRR15587097	7124	C	T	0,999598	2021-08-05	United States
ORF1ab_2930_L	ORF1ab	2930	SRR15587097	9053	G	T	0,998978	2021-08-05	United States
ORF1ab_3255_I	ORF1ab	3255	SRR15587097	10029	C	T	0,999883	2021-08-05	United States
ORF1ab_3646_A	ORF1ab	3646	SRR15587097	11201	A	G	0,999614	2021-08-05	United States
ORF1ab_314_L	ORF1ab	314	SRR15587097	14408	C	T	0,999504	2021-08-05	United States
ORF1ab_662_S	ORF1ab	662	SRR15587097	15451	G	A	0,998465	2021-08-05	United States
ORF1ab_1000_L	ORF1ab	1000	SRR15587097	16466	C	T	0,999828	2021-08-05	United States
ORF1ab_1257_V	ORF1ab	1257	SRR15587097	17236	A	G	0,999913	2021-08-05	United States
ORF1ab_1918_V	ORF1ab	1918	SRR15587097	19220	C	T	0,999911	2021-08-05	United States
S_19_R	S	19	SRR15587097	21618	C	G	0,999889	2021-08-05	United States
S_142_D	S	142	SRR15587097	21987	G	A	0,707317	2021-08-05	United States
S_156_NA	S	156	SRR15587097	22028	G	-AGTTCA	0,997227	2021-08-05	United States
S_253_G	S	253	SRR15587097	22320	A	G	0,0508583	2021-08-05	United States
S_452_R	S	452	SRR15587097	22917	T	G	0,999765	2021-08-05	United States
S_478_K	S	478	SRR15587097	22995	C	A	0,99987	2021-08-05	United States
S_614_G	S	614	SRR15587097	23403	A	G	0,999879	2021-08-05	United States
S_681_R	S	681	SRR15587097	23604	C	G	0,999787	2021-08-05	United States
S_950_N	S	950	SRR15587097	24410	G	A	0,928031	2021-08-05	United States
ORF3a_26_L	ORF3a	26	SRR15587097	25469	C	T	0,999889	2021-08-05	United States
M_82_T	M	82	SRR15587097	26767	T	C	0,999818	2021-08-05	United States
ORF7a_82_A	ORF7a	82	SRR15587097	27638	T	C	0,999369	2021-08-05	United States
ORF7a_120_I	ORF7a	120	SRR15587097	27752	C	T	0,99978	2021-08-05	United States
ORF7b_40_I	ORF7b	40	SRR15587097	27874	C	T	0,999573	2021-08-05	United States
ORF8_118_NA	ORF8	118	SRR15587097	28247	A	-GATTTC	0,936993	2021-08-05	United States
ORF8_120_L	ORF8	120	SRR15587097	28253	C	A	0,99345	2021-08-05	United States
N_63_G	N	63	SRR15587097	28461	A	G	0,977951	2021-08-05	United States
N_203_M	N	203	SRR15587097	28881	G	T	0,999882	2021-08-05	United States
N_215_C	N	215	SRR15587097	28916	G	T	0,999058	2021-08-05	United States
N_377_Y	N	377	SRR15587097	29402	G	T	0,99911	2021-08-05	United States
ORF1ab_1306_S	ORF1ab	1306	SRR15587098	4181	G	T	0,999912	2021-08-06	United States
ORF1ab_2046_L	ORF1ab	2046	SRR15587098	6402	C	T	0,999546	2021-08-06	United States
ORF1ab_2287_S	ORF1ab	2287	SRR15587098	7124	C	T	0,999643	2021-08-06	United States
ORF1ab_2930_L	ORF1ab	2930	SRR15587098	9053	G	T	0,999856	2021-08-06	United States
ORF1ab_3255_I	ORF1ab	3255	SRR15587098	10029	C	T	0,999607	2021-08-06	United States
ORF1ab_3571_V	ORF1ab	3571	SRR15587098	10977	C	T	0,99991	2021-08-06	United States
ORF1ab_3646_A	ORF1ab	3646	SRR15587098	11201	A	G	0,999625	2021-08-06	United States
ORF1ab_314_L	ORF1ab	314	SRR15587098	14408	C	T	0,998818	2021-08-06	United States
ORF1ab_662_S	ORF1ab	662	SRR15587098	15451	G	A	0,998318	2021-08-06	United States
ORF1ab_1000_L	ORF1ab	1000	SRR15587098	16466	C	T	0,999828	2021-08-06	United States
ORF1ab_1918_V	ORF1ab	1918	SRR15587098	19220	C	T	0,999579	2021-08-06	United States
S_19_R	S	19	SRR15587098	21618	C	G	1	2021-08-06	United States
S_142_D	S	142	SRR15587098	21987	G	A	0,745763	2021-08-06	United States
S_156_NA	S	156	SRR15587098	22028	G	-AGTTCA	0,998699	2021-08-06	United States
S_452_R	S	452	SRR15587098	22917	T	G	1	2021-08-06	United States
S_478_K	S	478	SRR15587098	22995	C	A	1	2021-08-06	United States
S_614_G	S	614	SRR15587098	23403	A	G	0,999846	2021-08-06	United States
S_661_D	S	661	SRR15587098	23545	G	T	0,999927	2021-08-06	United States
S_681_R	S	681	SRR15587098	23604	C	G	0,999644	2021-08-06	United States
S_950_N	S	950	SRR15587098	24410	G	A	0,946596	2021-08-06	United States
ORF3a_26_L	ORF3a	26	SRR15587098	25469	C	T	0,999865	2021-08-06	United States
M_82_T	M	82	SRR15587098	26767	T	C	0,999669	2021-08-06	United States
ORF7a_82_A	ORF7a	82	SRR15587098	27638	T	C	0,999255	2021-08-06	United States
ORF7a_120_I	ORF7a	120	SRR15587098	27752	C	T	0,999871	2021-08-06	United States
ORF7b_40_I	ORF7b	40	SRR15587098	27874	C	T	0,999767	2021-08-06	United States
ORF8_118_NA	ORF8	118	SRR15587098	28247	A	-GATTTC	0,935002	2021-08-06	United States
ORF8_120_L	ORF8	120	SRR15587098	28253	C	A	0,990354	2021-08-06	United States
N_63_G	N	63	SRR15587098	28461	A	G	0,977466	2021-08-06	United States
N_203_M	N	203	SRR15587098	28881	G	T	0,999607	2021-08-06	United States
N_215_C	N	215	SRR15587098	28916	G	T	0,999177	2021-08-06	United States
N_377_Y	N	377	SRR15587098	29402	G	T	0,999303	2021-08-06	United States
ORF1ab_71_V	ORF1ab	71	SRR15587102	476	A	G	0,999837	2021-08-05	United States
ORF1ab_1640_L	ORF1ab	1640	SRR15587102	5184	C	T	0,999024	2021-08-05	United States
ORF1ab_3209_V	ORF1ab	3209	SRR15587102	9891	C	T	0,999847	2021-08-05	United States
ORF1ab_3718_A	ORF1ab	3718	SRR15587102	11418	T	C	0,999819	2021-08-05	United States
ORF1ab_3750_I	ORF1ab	3750	SRR15587102	11514	C	T	0,999781	2021-08-05	United States
ORF1ab_4304_I	ORF1ab	4304	SRR15587102	13176	C	T	0,999869	2021-08-05	United States
ORF1ab_314_L	ORF1ab	314	SRR15587102	14408	C	T	0,999597	2021-08-05	United States
ORF1ab_662_S	ORF1ab	662	SRR15587102	15451	G	A	0,998288	2021-08-05	United States
ORF1ab_1000_L	ORF1ab	1000	SRR15587102	16466	C	T	0,999476	2021-08-05	United States
S_19_R	S	19	SRR15587102	21618	C	G	0,999896	2021-08-05	United States
S_142_D	S	142	SRR15587102	21987	G	A	0,733485	2021-08-05	United States
S_156_NA	S	156	SRR15587102	22028	G	-AGTTCA	0,996855	2021-08-05	United States
S_222_V	S	222	SRR15587102	22227	C	T	0,999869	2021-08-05	United States
S_287_V	S	287	SRR15587102	22422	A	T	0,0672515	2021-08-05	United States
S_452_R	S	452	SRR15587102	22917	T	G	0,999828	2021-08-05	United States
S_478_K	S	478	SRR15587102	22995	C	A	1	2021-08-05	United States
S_614_G	S	614	SRR15587102	23403	A	G	0,999738	2021-08-05	United States
S_681_R	S	681	SRR15587102	23604	C	G	0,999939	2021-08-05	United States
S_950_N	S	950	SRR15587102	24410	G	A	0,943164	2021-08-05	United States
ORF3a_26_L	ORF3a	26	SRR15587102	25469	C	T	0,999879	2021-08-05	United States
ORF3a_224_C	ORF3a	224	SRR15587102	26062	G	T	0,999616	2021-08-05	United States
ORF3a_260_K	ORF3a	260	SRR15587102	26171	T	A	0,999976	2021-08-05	United States
M_82_T	M	82	SRR15587102	26767	T	C	0,99981	2021-08-05	United States
M_197_N	M	197	SRR15587102	27112	G	A	0,999478	2021-08-05	United States
ORF6_61_H	ORF6	61	SRR15587102	27382	G	C	1	2021-08-05	United States
ORF6_61_V	ORF6	61	SRR15587102	27383	A	T	1	2021-08-05	United States
ORF7a_82_A	ORF7a	82	SRR15587102	27638	T	C	1	2021-08-05	United States
ORF7a_100_NA	ORF7a	100	SRR15587102	27693	T	-TTTCTTA	0,929555	2021-08-05	United States
ORF7a_120_I	ORF7a	120	SRR15587102	27752	C	T	1	2021-08-05	United States
ORF8_118_NA	ORF8	118	SRR15587102	28247	A	-GATTTC	0,93069	2021-08-05	United States
ORF8_120_L	ORF8	120	SRR15587102	28253	C	A	0,997998	2021-08-05	United States
N_63_G	N	63	SRR15587102	28461	A	G	0,977097	2021-08-05	United States
N_203_M	N	203	SRR15587102	28881	G	T	0,999835	2021-08-05	United States
N_377_Y	N	377	SRR15587102	29402	G	T	0,9971	2021-08-05	United States
ORF1ab_1306_S	ORF1ab	1306	SRR15587103	4181	G	T	0,999927	2021-08-05	United States
ORF1ab_2046_L	ORF1ab	2046	SRR15587103	6402	C	T	0,999388	2021-08-05	United States
ORF1ab_2287_S	ORF1ab	2287	SRR15587103	7124	C	T	0,999858	2021-08-05	United States
ORF1ab_2930_L	ORF1ab	2930	SRR15587103	9053	G	T	0,999389	2021-08-05	United States
ORF1ab_3255_I	ORF1ab	3255	SRR15587103	10029	C	T	0,999736	2021-08-05	United States
ORF1ab_3646_A	ORF1ab	3646	SRR15587103	11201	A	G	0,999717	2021-08-05	United States
ORF1ab_314_L	ORF1ab	314	SRR15587103	14408	C	T	0,999647	2021-08-05	United States
ORF1ab_662_S	ORF1ab	662	SRR15587103	15451	G	A	0,998379	2021-08-05	United States
ORF1ab_1000_L	ORF1ab	1000	SRR15587103	16466	C	T	0,999841	2021-08-05	United States
ORF1ab_1257_V	ORF1ab	1257	SRR15587103	17236	A	G	0,999913	2021-08-05	United States
ORF1ab_1918_V	ORF1ab	1918	SRR15587103	19220	C	T	0,999649	2021-08-05	United States
S_19_R	S	19	SRR15587103	21618	C	G	0,999883	2021-08-05	United States
S_142_D	S	142	SRR15587103	21987	G	A	0,517178	2021-08-05	United States
S_156_NA	S	156	SRR15587103	22028	G	-AGTTCA	0,987026	2021-08-05	United States
S_452_R	S	452	SRR15587103	22917	T	G	1	2021-08-05	United States
S_478_K	S	478	SRR15587103	22995	C	A	1	2021-08-05	United States
S_614_G	S	614	SRR15587103	23403	A	G	0,999833	2021-08-05	United States
S_681_R	S	681	SRR15587103	23604	C	G	1	2021-08-05	United States
S_950_N	S	950	SRR15587103	24410	G	A	0,915811	2021-08-05	United States
ORF3a_26_L	ORF3a	26	SRR15587103	25469	C	T	1	2021-08-05	United States
M_82_T	M	82	SRR15587103	26767	T	C	0,999902	2021-08-05	United States
ORF7a_82_A	ORF7a	82	SRR15587103	27638	T	C	0,99988	2021-08-05	United States
ORF7a_120_I	ORF7a	120	SRR15587103	27752	C	T	0,999729	2021-08-05	United States
ORF7b_40_I	ORF7b	40	SRR15587103	27874	C	T	0,999286	2021-08-05	United States
ORF8_118_NA	ORF8	118	SRR15587103	28247	A	-GATTTC	0,933565	2021-08-05	United States
ORF8_120_L	ORF8	120	SRR15587103	28253	C	A	0,990976	2021-08-05	United States
N_63_G	N	63	SRR15587103	28461	A	G	0,954307	2021-08-05	United States
N_203_M	N	203	SRR15587103	28881	G	T	0,999842	2021-08-05	United States
N_215_C	N	215	SRR15587103	28916	G	T	0,999054	2021-08-05	United States
N_377_Y	N	377	SRR15587103	29402	G	T	0,999572	2021-08-05	United States
ORF1ab_609_I	ORF1ab	609	SRR15587104	2091	C	T	0,999896	2021-08-05	United States
ORF1ab_1004_I	ORF1ab	1004	SRR15587104	3276	C	T	0,999578	2021-08-05	United States
ORF1ab_1228_G	ORF1ab	1228	SRR15587104	3948	A	G	0,999847	2021-08-05	United States
ORF1ab_1306_S	ORF1ab	1306	SRR15587104	4181	G	T	0,999857	2021-08-05	United States
ORF1ab_2033_V	ORF1ab	2033	SRR15587104	6363	C	T	0,999803	2021-08-05	United States
ORF1ab_2046_L	ORF1ab	2046	SRR15587104	6402	C	T	0,999223	2021-08-05	United States
ORF1ab_2287_S	ORF1ab	2287	SRR15587104	7124	C	T	1	2021-08-05	United States
ORF1ab_2930_L	ORF1ab	2930	SRR15587104	9053	G	T	0,999468	2021-08-05	United States
ORF1ab_3055_T	ORF1ab	3055	SRR15587104	9429	T	C	0,969349	2021-08-05	United States
ORF1ab_3255_I	ORF1ab	3255	SRR15587104	10029	C	T	1	2021-08-05	United States
ORF1ab_3646_A	ORF1ab	3646	SRR15587104	11201	A	G	0,999728	2021-08-05	United States
ORF1ab_3766_F	ORF1ab	3766	SRR15587104	11562	G	T	0,98243	2021-08-05	United States
ORF1ab_314_L	ORF1ab	314	SRR15587104	14408	C	T	0,999584	2021-08-05	United States
ORF1ab_662_S	ORF1ab	662	SRR15587104	15451	G	A	0,997207	2021-08-05	United States
ORF1ab_1000_L	ORF1ab	1000	SRR15587104	16466	C	T	0,99992	2021-08-05	United States
ORF1ab_1918_V	ORF1ab	1918	SRR15587104	19220	C	T	0,999794	2021-08-05	United States
S_19_R	S	19	SRR15587104	21618	C	G	1	2021-08-05	United States
S_30_H	S	30	SRR15587104	21650	A	C	0,135623	2021-08-05	United States
S_142_D	S	142	SRR15587104	21987	G	A	0,850694	2021-08-05	United States
S_156_NA	S	156	SRR15587104	22028	G	-AGTTCA	0,90301	2021-08-05	United States
S_452_R	S	452	SRR15587104	22917	T	G	1	2021-08-05	United States
S_478_K	S	478	SRR15587104	22995	C	A	1	2021-08-05	United States
S_614_G	S	614	SRR15587104	23403	A	G	0,999889	2021-08-05	United States
S_681_R	S	681	SRR15587104	23604	C	G	1	2021-08-05	United States
S_950_N	S	950	SRR15587104	24410	G	A	0,986638	2021-08-05	United States
ORF3a_26_L	ORF3a	26	SRR15587104	25469	C	T	0,999675	2021-08-05	United States
ORF3a_239_Q	ORF3a	239	SRR15587104	26107	G	C	0,999188	2021-08-05	United States
M_82_T	M	82	SRR15587104	26767	T	C	1	2021-08-05	United States
ORF7a_82_A	ORF7a	82	SRR15587104	27638	T	C	1	2021-08-05	United States
ORF7a_120_I	ORF7a	120	SRR15587104	27752	C	T	1	2021-08-05	United States
ORF7b_40_I	ORF7b	40	SRR15587104	27874	C	T	0,998346	2021-08-05	United States
ORF8_118_NA	ORF8	118	SRR15587104	28247	A	-GATTTC	0,917649	2021-08-05	United States
ORF8_120_L	ORF8	120	SRR15587104	28253	C	A	0,996593	2021-08-05	United States
N_63_G	N	63	SRR15587104	28461	A	G	0,97312	2021-08-05	United States
N_203_M	N	203	SRR15587104	28881	G	T	1	2021-08-05	United States
N_215_C	N	215	SRR15587104	28916	G	T	0,999578	2021-08-05	United States
N_377_Y	N	377	SRR15587104	29402	G	T	1	2021-08-05	United States
ORF1ab_1306_S	ORF1ab	1306	SRR15587105	4181	G	T	0,999884	2021-08-08	United States
ORF1ab_2046_L	ORF1ab	2046	SRR15587105	6402	C	T	0,999076	2021-08-08	United States
ORF1ab_2287_S	ORF1ab	2287	SRR15587105	7124	C	T	0,999735	2021-08-08	United States
ORF1ab_2930_L	ORF1ab	2930	SRR15587105	9053	G	T	1	2021-08-08	United States
ORF1ab_3255_I	ORF1ab	3255	SRR15587105	10029	C	T	0,999827	2021-08-08	United States
ORF1ab_3646_A	ORF1ab	3646	SRR15587105	11201	A	G	0,99951	2021-08-08	United States
ORF1ab_3976_F	ORF1ab	3976	SRR15587105	12191	G	T	0,999646	2021-08-08	United States
ORF1ab_314_L	ORF1ab	314	SRR15587105	14408	C	T	1	2021-08-08	United States
ORF1ab_662_S	ORF1ab	662	SRR15587105	15451	G	A	0,998167	2021-08-08	United States
ORF1ab_1000_L	ORF1ab	1000	SRR15587105	16466	C	T	0,999841	2021-08-08	United States
ORF1ab_1918_V	ORF1ab	1918	SRR15587105	19220	C	T	0,998182	2021-08-08	United States
ORF1ab_2656_I	ORF1ab	2656	SRR15587105	21433	G	A	0,998577	2021-08-08	United States
S_19_R	S	19	SRR15587105	21618	C	G	0,998888	2021-08-08	United States
S_142_D	S	142	SRR15587105	21987	G	A	0,631579	2021-08-08	United States
S_156_NA	S	156	SRR15587105	22028	G	-AGTTCA	0,995036	2021-08-08	United States
S_287_V	S	287	SRR15587105	22422	A	T	0,0621302	2021-08-08	United States
S_452_R	S	452	SRR15587105	22917	T	G	1	2021-08-08	United States
S_478_K	S	478	SRR15587105	22995	C	A	0,999056	2021-08-08	United States
S_614_G	S	614	SRR15587105	23403	A	G	0,999895	2021-08-08	United States
S_681_R	S	681	SRR15587105	23604	C	G	1	2021-08-08	United States
S_859_I	S	859	SRR15587105	24138	C	T	0,999732	2021-08-08	United States
S_950_N	S	950	SRR15587105	24410	G	A	0,917645	2021-08-08	United States
ORF3a_26_L	ORF3a	26	SRR15587105	25469	C	T	0,999194	2021-08-08	United States
ORF3a_239_Q	ORF3a	239	SRR15587105	26107	G	C	1	2021-08-08	United States
M_82_T	M	82	SRR15587105	26767	T	C	0,999422	2021-08-08	United States
ORF7a_82_A	ORF7a	82	SRR15587105	27638	T	C	0,999322	2021-08-08	United States
ORF7a_120_I	ORF7a	120	SRR15587105	27752	C	T	1	2021-08-08	United States
ORF7b_40_I	ORF7b	40	SRR15587105	27874	C	T	0,999633	2021-08-08	United States
ORF8_118_NA	ORF8	118	SRR15587105	28247	A	-GATTTC	0,947321	2021-08-08	United States
ORF8_120_L	ORF8	120	SRR15587105	28253	C	A	0,995902	2021-08-08	United States
N_63_G	N	63	SRR15587105	28461	A	G	0,947067	2021-08-08	United States
N_203_M	N	203	SRR15587105	28881	G	T	0,999501	2021-08-08	United States
N_215_C	N	215	SRR15587105	28916	G	T	0,998965	2021-08-08	United States
N_377_Y	N	377	SRR15587105	29402	G	T	0,999551	2021-08-08	United States
ORF1ab_1188_L	ORF1ab	1188	SRR15587107	3828	C	T	0,999867	2021-08-09	United States
ORF1ab_1795_Q	ORF1ab	1795	SRR15587107	5648	A	C	0,999902	2021-08-09	United States
ORF1ab_2613_F	ORF1ab	2613	SRR15587107	8102	G	T	0,99985	2021-08-09	United States
ORF1ab_3674_NA	ORF1ab	3674	SRR15587107	11287	G	-TCTGGTTTT	0,928798	2021-08-09	United States
ORF1ab_3676_S	ORF1ab	3676	SRR15587107	11291	G	A	0,946993	2021-08-09	United States
ORF1ab_3677_L	ORF1ab	3677	SRR15587107	11296	T	G	0,996731	2021-08-09	United States
ORF1ab_314_L	ORF1ab	314	SRR15587107	14408	C	T	0,999082	2021-08-09	United States
ORF1ab_1264_D	ORF1ab	1264	SRR15587107	17259	G	T	0,999881	2021-08-09	United States
S_18_F	S	18	SRR15587107	21614	C	T	0,999792	2021-08-09	United States
S_20_N	S	20	SRR15587107	21621	C	A	0,999947	2021-08-09	United States
S_26_S	S	26	SRR15587107	21638	C	T	0,99896	2021-08-09	United States
S_138_Y	S	138	SRR15587107	21974	G	T	0,971894	2021-08-09	United States
S_190_S	S	190	SRR15587107	22132	G	T	1	2021-08-09	United States
S_417_T	S	417	SRR15587107	22812	A	C	0,999207	2021-08-09	United States
S_484_K	S	484	SRR15587107	23012	G	A	0,999734	2021-08-09	United States
S_501_Y	S	501	SRR15587107	23063	A	T	0,99936	2021-08-09	United States
S_520_S	S	520	SRR15587107	23120	G	T	0,99938	2021-08-09	United States
S_614_G	S	614	SRR15587107	23403	A	G	0,999928	2021-08-09	United States
S_655_Y	S	655	SRR15587107	23525	C	T	0,999805	2021-08-09	United States
S_1027_I	S	1027	SRR15587107	24642	C	T	0,999815	2021-08-09	United States
S_1153_Y	S	1153	SRR15587107	25019	G	T	0,999906	2021-08-09	United States
S_1176_F	S	1176	SRR15587107	25088	G	T	0,99985	2021-08-09	United States
ORF3a_253_P	ORF3a	253	SRR15587107	26149	T	C	0,990603	2021-08-09	United States
M_97_V	M	97	SRR15587107	26811	A	G	0,999929	2021-08-09	United States
ORF8_92_K	ORF8	92	SRR15587107	28167	G	A	0,999229	2021-08-09	United States
N_80_R	N	80	SRR15587107	28512	C	G	1	2021-08-09	United States
N_202_C	N	202	SRR15587107	28877	A	T	0,999744	2021-08-09	United States
N_202_T	N	202	SRR15587107	28878	G	C	0,999574	2021-08-09	United States
N_203_K	N	203	SRR15587107	28881	G	A	0,999957	2021-08-09	United States
N_204_R	N	204	SRR15587107	28883	G	C	0,99983	2021-08-09	United States
ORF1ab_1155_S	ORF1ab	1155	SRR15587109	3728	G	A	0,057109	2021-08-09	United States
ORF1ab_1306_S	ORF1ab	1306	SRR15587109	4181	G	T	0,999641	2021-08-09	United States
ORF1ab_2046_L	ORF1ab	2046	SRR15587109	6402	C	T	0,999415	2021-08-09	United States
ORF1ab_2287_S	ORF1ab	2287	SRR15587109	7124	C	T	0,999564	2021-08-09	United States
ORF1ab_2930_L	ORF1ab	2930	SRR15587109	9053	G	T	0,99952	2021-08-09	United States
ORF1ab_3255_I	ORF1ab	3255	SRR15587109	10029	C	T	0,99979	2021-08-09	United States
ORF1ab_3646_A	ORF1ab	3646	SRR15587109	11201	A	G	0,999853	2021-08-09	United States
ORF1ab_3731_V	ORF1ab	3731	SRR15587109	11456	A	G	0,999863	2021-08-09	United States
ORF1ab_314_L	ORF1ab	314	SRR15587109	14408	C	T	0,999514	2021-08-09	United States
ORF1ab_440_V	ORF1ab	440	SRR15587109	14786	C	T	0,999732	2021-08-09	United States
ORF1ab_662_S	ORF1ab	662	SRR15587109	15451	G	A	0,998325	2021-08-09	United States
ORF1ab_1000_L	ORF1ab	1000	SRR15587109	16466	C	T	0,999761	2021-08-09	United States
ORF1ab_1918_V	ORF1ab	1918	SRR15587109	19220	C	T	0,999649	2021-08-09	United States
S_19_R	S	19	SRR15587109	21618	C	G	0,999856	2021-08-09	United States
S_142_D	S	142	SRR15587109	21987	G	A	0,525656	2021-08-09	United States
S_156_NA	S	156	SRR15587109	22028	G	-AGTTCA	0,996433	2021-08-09	United States
S_452_R	S	452	SRR15587109	22917	T	G	0,999213	2021-08-09	United States
S_478_K	S	478	SRR15587109	22995	C	A	0,99961	2021-08-09	United States
S_614_G	S	614	SRR15587109	23403	A	G	0,999933	2021-08-09	United States
S_681_R	S	681	SRR15587109	23604	C	G	0,999797	2021-08-09	United States
S_950_N	S	950	SRR15587109	24410	G	A	0,921213	2021-08-09	United States
ORF3a_26_L	ORF3a	26	SRR15587109	25469	C	T	0,999696	2021-08-09	United States
M_82_T	M	82	SRR15587109	26767	T	C	0,999888	2021-08-09	United States
ORF7a_82_A	ORF7a	82	SRR15587109	27638	T	C	0,99966	2021-08-09	United States
ORF7a_120_I	ORF7a	120	SRR15587109	27752	C	T	0,999894	2021-08-09	United States
ORF7b_40_I	ORF7b	40	SRR15587109	27874	C	T	0,999844	2021-08-09	United States
ORF8_50_*	ORF8	50	SRR15587109	28041	G	T	0,999799	2021-08-09	United States
ORF8_118_NA	ORF8	118	SRR15587109	28247	A	-GATTTC	0,93229	2021-08-09	United States
ORF8_120_L	ORF8	120	SRR15587109	28253	C	A	0,989564	2021-08-09	United States
N_63_G	N	63	SRR15587109	28461	A	G	0,97299	2021-08-09	United States
N_203_M	N	203	SRR15587109	28881	G	T	1	2021-08-09	United States
N_215_C	N	215	SRR15587109	28916	G	T	0,999588	2021-08-09	United States
N_377_Y	N	377	SRR15587109	29402	G	T	0,999627	2021-08-09	United States
ORF1ab_410_A	ORF1ab	410	SRR15587111	1494	T	C	0,999607	2021-08-07	United States
ORF1ab_1306_S	ORF1ab	1306	SRR15587111	4181	G	T	0,99987	2021-08-07	United States
ORF1ab_2046_L	ORF1ab	2046	SRR15587111	6402	C	T	0,99939	2021-08-07	United States
ORF1ab_2287_S	ORF1ab	2287	SRR15587111	7124	C	T	0,999163	2021-08-07	United States
ORF1ab_2930_L	ORF1ab	2930	SRR15587111	9053	G	T	0,99945	2021-08-07	United States
ORF1ab_3255_I	ORF1ab	3255	SRR15587111	10029	C	T	0,999557	2021-08-07	United States
ORF1ab_3646_A	ORF1ab	3646	SRR15587111	11201	A	G	0,999769	2021-08-07	United States
ORF1ab_314_L	ORF1ab	314	SRR15587111	14408	C	T	1	2021-08-07	United States
ORF1ab_662_S	ORF1ab	662	SRR15587111	15451	G	A	0,997609	2021-08-07	United States
ORF1ab_1000_L	ORF1ab	1000	SRR15587111	16466	C	T	0,999514	2021-08-07	United States
ORF1ab_1918_V	ORF1ab	1918	SRR15587111	19220	C	T	0,999672	2021-08-07	United States
ORF1ab_2635_H	ORF1ab	2635	SRR15587111	21372	G	T	1	2021-08-07	United States
S_19_R	S	19	SRR15587111	21618	C	G	1	2021-08-07	United States
S_30_H	S	30	SRR15587111	21650	A	C	0,075858	2021-08-07	United States
S_95_I	S	95	SRR15587111	21846	C	T	1	2021-08-07	United States
S_98_F	S	98	SRR15587111	21855	C	T	0,103448	2021-08-07	United States
S_156_NA	S	156	SRR15587111	22028	G	-AGTTCA	0,968182	2021-08-07	United States
S_452_R	S	452	SRR15587111	22917	T	G	1	2021-08-07	United States
S_478_K	S	478	SRR15587111	22995	C	A	1	2021-08-07	United States
S_614_G	S	614	SRR15587111	23403	A	G	0,999661	2021-08-07	United States
S_681_R	S	681	SRR15587111	23604	C	G	0,999929	2021-08-07	United States
S_950_N	S	950	SRR15587111	24410	G	A	0,986249	2021-08-07	United States
ORF3a_26_L	ORF3a	26	SRR15587111	25469	C	T	0,999944	2021-08-07	United States
M_82_T	M	82	SRR15587111	26767	T	C	0,999934	2021-08-07	United States
ORF7a_71_I	ORF7a	71	SRR15587111	27604	G	A	1	2021-08-07	United States
ORF7a_82_A	ORF7a	82	SRR15587111	27638	T	C	0,995807	2021-08-07	United States
ORF7a_120_I	ORF7a	120	SRR15587111	27752	C	T	1	2021-08-07	United States
ORF7b_40_I	ORF7b	40	SRR15587111	27874	C	T	0,999422	2021-08-07	United States
ORF8_118_NA	ORF8	118	SRR15587111	28247	A	-GATTTC	0,914197	2021-08-07	United States
ORF8_119_V	ORF8	119	SRR15587111	28249	A	T	0,926667	2021-08-07	United States
ORF8_120_L	ORF8	120	SRR15587111	28253	C	A	0,995764	2021-08-07	United States
N_63_G	N	63	SRR15587111	28461	A	G	0,97422	2021-08-07	United States
N_203_M	N	203	SRR15587111	28881	G	T	0,9995	2021-08-07	United States
N_215_C	N	215	SRR15587111	28916	G	T	0,9993	2021-08-07	United States
N_254_V	N	254	SRR15587111	29034	C	T	0,0551139	2021-08-07	United States
N_377_Y	N	377	SRR15587111	29402	G	T	1	2021-08-07	United States
ORF1ab_1633_D	ORF1ab	1633	SRR15587112	5164	G	T	0,999544	2021-08-06	United States
ORF1ab_1640_L	ORF1ab	1640	SRR15587112	5184	C	T	0,998654	2021-08-06	United States
ORF1ab_3209_V	ORF1ab	3209	SRR15587112	9891	C	T	0,999852	2021-08-06	United States
ORF1ab_3353_R	ORF1ab	3353	SRR15587112	10323	A	G	0,999869	2021-08-06	United States
ORF1ab_3718_A	ORF1ab	3718	SRR15587112	11418	T	C	0,999908	2021-08-06	United States
ORF1ab_3750_I	ORF1ab	3750	SRR15587112	11514	C	T	0,999816	2021-08-06	United States
ORF1ab_314_L	ORF1ab	314	SRR15587112	14408	C	T	1	2021-08-06	United States
ORF1ab_662_S	ORF1ab	662	SRR15587112	15451	G	A	0,992536	2021-08-06	United States
ORF1ab_1000_L	ORF1ab	1000	SRR15587112	16466	C	T	1	2021-08-06	United States
ORF1ab_2177_K	ORF1ab	2177	SRR15587112	19997	G	A	0,0524667	2021-08-06	United States
ORF1ab_2179_E	ORF1ab	2179	SRR15587112	20004	T	G	0,0581846	2021-08-06	United States
ORF1ab_2601_NA	ORF1ab	2601	SRR15587112	21270	A	-T	0,0607735	2021-08-06	United States
S_19_R	S	19	SRR15587112	21618	C	G	1	2021-08-06	United States
S_30_H	S	30	SRR15587112	21650	A	C	0,0932322	2021-08-06	United States
S_452_R	S	452	SRR15587112	22917	T	G	1	2021-08-06	United States
S_478_K	S	478	SRR15587112	22995	C	A	0,993464	2021-08-06	United States
S_614_G	S	614	SRR15587112	23403	A	G	0,999857	2021-08-06	United States
S_681_R	S	681	SRR15587112	23604	C	G	0,999739	2021-08-06	United States
S_950_N	S	950	SRR15587112	24410	G	A	0,993839	2021-08-06	United States
ORF3a_26_L	ORF3a	26	SRR15587112	25469	C	T	0,999771	2021-08-06	United States
M_82_T	M	82	SRR15587112	26767	T	C	0,999958	2021-08-06	United States
ORF7a_82_A	ORF7a	82	SRR15587112	27638	T	C	1	2021-08-06	United States
ORF7a_120_I	ORF7a	120	SRR15587112	27752	C	T	1	2021-08-06	United States
ORF8_118_NA	ORF8	118	SRR15587112	28247	A	-GATTTC	0,907604	2021-08-06	United States
ORF8_119_V	ORF8	119	SRR15587112	28249	A	T	0,991935	2021-08-06	United States
ORF8_120_L	ORF8	120	SRR15587112	28253	C	A	0,996608	2021-08-06	United States
N_18_V	N	18	SRR15587112	28326	G	T	0,999878	2021-08-06	United States
N_63_G	N	63	SRR15587112	28461	A	G	0,973676	2021-08-06	United States
N_203_M	N	203	SRR15587112	28881	G	T	0,999816	2021-08-06	United States
N_307_I	N	307	SRR15587112	29192	T	A	1	2021-08-06	United States
N_377_Y	N	377	SRR15587112	29402	G	T	1	2021-08-06	United States
ORF1ab_1633_D	ORF1ab	1633	SRR15587113	5164	G	T	0,999904	2021-08-07	United States
ORF1ab_1640_L	ORF1ab	1640	SRR15587113	5184	C	T	0,999622	2021-08-07	United States
ORF1ab_3209_V	ORF1ab	3209	SRR15587113	9891	C	T	0,999586	2021-08-07	United States
ORF1ab_3718_A	ORF1ab	3718	SRR15587113	11418	T	C	0,999919	2021-08-07	United States
ORF1ab_3750_I	ORF1ab	3750	SRR15587113	11514	C	T	0,999602	2021-08-07	United States
ORF1ab_4217_A	ORF1ab	4217	SRR15587113	12914	A	G	0,166664	2021-08-07	United States
ORF1ab_314_L	ORF1ab	314	SRR15587113	14408	C	T	0,999777	2021-08-07	United States
ORF1ab_662_S	ORF1ab	662	SRR15587113	15451	G	A	0,998413	2021-08-07	United States
ORF1ab_1000_L	ORF1ab	1000	SRR15587113	16466	C	T	0,999762	2021-08-07	United States
S_19_R	S	19	SRR15587113	21618	C	G	0,999943	2021-08-07	United States
S_142_D	S	142	SRR15587113	21987	G	A	0,564516	2021-08-07	United States
S_156_NA	S	156	SRR15587113	22028	G	-AGTTCA	0,995909	2021-08-07	United States
S_222_V	S	222	SRR15587113	22227	C	T	0,999798	2021-08-07	United States
S_289_I	S	289	SRR15587113	22427	G	A	0,999048	2021-08-07	United States
S_452_R	S	452	SRR15587113	22917	T	G	0,999875	2021-08-07	United States
S_478_K	S	478	SRR15587113	22995	C	A	0,99987	2021-08-07	United States
S_614_G	S	614	SRR15587113	23403	A	G	0,999884	2021-08-07	United States
S_681_R	S	681	SRR15587113	23604	C	G	1	2021-08-07	United States
S_950_N	S	950	SRR15587113	24410	G	A	0,928084	2021-08-07	United States
ORF3a_26_L	ORF3a	26	SRR15587113	25469	C	T	0,999937	2021-08-07	United States
M_82_T	M	82	SRR15587113	26767	T	C	0,999799	2021-08-07	United States
ORF7a_82_A	ORF7a	82	SRR15587113	27638	T	C	0,999927	2021-08-07	United States
ORF7a_120_I	ORF7a	120	SRR15587113	27752	C	T	0,999868	2021-08-07	United States
ORF8_118_NA	ORF8	118	SRR15587113	28247	A	-GATTTC	0,925816	2021-08-07	United States
ORF8_120_L	ORF8	120	SRR15587113	28253	C	A	0,999296	2021-08-07	United States
N_18_V	N	18	SRR15587113	28326	G	T	0,999889	2021-08-07	United States
N_63_G	N	63	SRR15587113	28461	A	G	0,950564	2021-08-07	United States
N_203_M	N	203	SRR15587113	28881	G	T	0,999798	2021-08-07	United States
N_377_Y	N	377	SRR15587113	29402	G	T	0,999877	2021-08-07	United States
ORF1ab_1054_L	ORF1ab	1054	SRR15587114	3426	C	T	0,0533587	2021-08-07	United States
ORF1ab_1306_S	ORF1ab	1306	SRR15587114	4181	G	T	0,999873	2021-08-07	United States
ORF1ab_2046_L	ORF1ab	2046	SRR15587114	6402	C	T	0,999509	2021-08-07	United States
ORF1ab_2125_Y	ORF1ab	2125	SRR15587114	6638	C	T	0,99991	2021-08-07	United States
ORF1ab_2287_S	ORF1ab	2287	SRR15587114	7124	C	T	0,999902	2021-08-07	United States
ORF1ab_2554_V	ORF1ab	2554	SRR15587114	7926	C	T	1	2021-08-07	United States
ORF1ab_2930_L	ORF1ab	2930	SRR15587114	9053	G	T	0,998679	2021-08-07	United States
ORF1ab_3070_V	ORF1ab	3070	SRR15587114	9474	C	T	0,99975	2021-08-07	United States
ORF1ab_3255_I	ORF1ab	3255	SRR15587114	10029	C	T	0,999899	2021-08-07	United States
ORF1ab_3646_A	ORF1ab	3646	SRR15587114	11201	A	G	0,999699	2021-08-07	United States
ORF1ab_183_V	ORF1ab	183	SRR15587114	14014	T	G	0,999849	2021-08-07	United States
ORF1ab_314_L	ORF1ab	314	SRR15587114	14408	C	T	0,999811	2021-08-07	United States
ORF1ab_662_S	ORF1ab	662	SRR15587114	15451	G	A	0,998473	2021-08-07	United States
ORF1ab_1000_L	ORF1ab	1000	SRR15587114	16466	C	T	0,999848	2021-08-07	United States
ORF1ab_1087_Y	ORF1ab	1087	SRR15587114	16726	C	T	0,999574	2021-08-07	United States
ORF1ab_1918_V	ORF1ab	1918	SRR15587114	19220	C	T	0,99959	2021-08-07	United States
S_19_R	S	19	SRR15587114	21618	C	G	1	2021-08-07	United States
S_142_D	S	142	SRR15587114	21987	G	A	0,707447	2021-08-07	United States
S_156_NA	S	156	SRR15587114	22028	G	-AGTTCA	0,998038	2021-08-07	United States
S_452_R	S	452	SRR15587114	22917	T	G	1	2021-08-07	United States
S_478_K	S	478	SRR15587114	22995	C	A	0,999498	2021-08-07	United States
S_614_G	S	614	SRR15587114	23403	A	G	0,999878	2021-08-07	United States
S_681_R	S	681	SRR15587114	23604	C	G	1	2021-08-07	United States
S_950_N	S	950	SRR15587114	24410	G	A	0,968778	2021-08-07	United States
ORF3a_26_L	ORF3a	26	SRR15587114	25469	C	T	0,999417	2021-08-07	United States
M_81_S	M	81	SRR15587114	26763	G	T	0,999419	2021-08-07	United States
M_82_T	M	82	SRR15587114	26767	T	C	0,99971	2021-08-07	United States
ORF7a_82_A	ORF7a	82	SRR15587114	27638	T	C	0,999418	2021-08-07	United States
ORF7a_93_F	ORF7a	93	SRR15587114	27670	G	T	0,999569	2021-08-07	United States
ORF7a_120_I	ORF7a	120	SRR15587114	27752	C	T	1	2021-08-07	United States
ORF7b_40_I	ORF7b	40	SRR15587114	27874	C	T	1	2021-08-07	United States
ORF8_60_F	ORF8	60	SRR15587114	28073	G	T	0,999423	2021-08-07	United States
ORF8_118_NA	ORF8	118	SRR15587114	28247	A	-GATTTC	0,914971	2021-08-07	United States
ORF8_120_L	ORF8	120	SRR15587114	28253	C	A	0,99682	2021-08-07	United States
N_63_G	N	63	SRR15587114	28461	A	G	0,985804	2021-08-07	United States
N_203_M	N	203	SRR15587114	28881	G	T	0,999752	2021-08-07	United States
N_215_C	N	215	SRR15587114	28916	G	T	0,999311	2021-08-07	United States
N_377_Y	N	377	SRR15587114	29402	G	T	0,998426	2021-08-07	United States
ORF1ab_1306_S	ORF1ab	1306	SRR15587115	4181	G	T	0,999782	2021-08-09	United States
ORF1ab_2046_L	ORF1ab	2046	SRR15587115	6402	C	T	0,999532	2021-08-09	United States
ORF1ab_2287_S	ORF1ab	2287	SRR15587115	7124	C	T	0,999255	2021-08-09	United States
ORF1ab_2930_L	ORF1ab	2930	SRR15587115	9053	G	T	0,999384	2021-08-09	United States
ORF1ab_3255_I	ORF1ab	3255	SRR15587115	10029	C	T	0,999845	2021-08-09	United States
ORF1ab_3646_A	ORF1ab	3646	SRR15587115	11201	A	G	0,999515	2021-08-09	United States
ORF1ab_3731_V	ORF1ab	3731	SRR15587115	11456	A	G	0,999872	2021-08-09	United States
ORF1ab_314_L	ORF1ab	314	SRR15587115	14408	C	T	0,999786	2021-08-09	United States
ORF1ab_662_S	ORF1ab	662	SRR15587115	15451	G	A	0,998787	2021-08-09	United States
ORF1ab_1000_L	ORF1ab	1000	SRR15587115	16466	C	T	0,999853	2021-08-09	United States
ORF1ab_1918_V	ORF1ab	1918	SRR15587115	19220	C	T	0,999439	2021-08-09	United States
S_19_R	S	19	SRR15587115	21618	C	G	1	2021-08-09	United States
S_142_D	S	142	SRR15587115	21987	G	A	0,630769	2021-08-09	United States
S_156_NA	S	156	SRR15587115	22028	G	-AGTTCA	0,997256	2021-08-09	United States
S_452_R	S	452	SRR15587115	22917	T	G	0,999122	2021-08-09	United States
S_478_K	S	478	SRR15587115	22995	C	A	1	2021-08-09	United States
S_614_G	S	614	SRR15587115	23403	A	G	0,999836	2021-08-09	United States
S_681_R	S	681	SRR15587115	23604	C	G	0,999682	2021-08-09	United States
S_950_N	S	950	SRR15587115	24410	G	A	0,959749	2021-08-09	United States
ORF3a_26_L	ORF3a	26	SRR15587115	25469	C	T	0,999564	2021-08-09	United States
M_82_T	M	82	SRR15587115	26767	T	C	0,999498	2021-08-09	United States
ORF6_57_S	ORF6	57	SRR15587115	27370	C	T	0,999909	2021-08-09	United States
ORF7a_82_A	ORF7a	82	SRR15587115	27638	T	C	0,999862	2021-08-09	United States
ORF7a_120_I	ORF7a	120	SRR15587115	27752	C	T	0,999402	2021-08-09	United States
ORF7b_40_I	ORF7b	40	SRR15587115	27874	C	T	0,999921	2021-08-09	United States
ORF8_118_NA	ORF8	118	SRR15587115	28247	A	-GATTTC	0,928998	2021-08-09	United States
ORF8_120_L	ORF8	120	SRR15587115	28253	C	A	0,998335	2021-08-09	United States
N_9_H	N	9	SRR15587115	28300	G	T	0,999859	2021-08-09	United States
N_63_G	N	63	SRR15587115	28461	A	G	0,981416	2021-08-09	United States
N_203_M	N	203	SRR15587115	28881	G	T	1	2021-08-09	United States
N_215_C	N	215	SRR15587115	28916	G	T	0,999581	2021-08-09	United States
N_377_Y	N	377	SRR15587115	29402	G	T	0,998896	2021-08-09	United States
ORF1ab_84_NA	ORF1ab	84	SRR15587118	517	T	-ATG	0,0571273	2021-08-07	United States
ORF1ab_1306_S	ORF1ab	1306	SRR15587118	4181	G	T	1	2021-08-07	United States
ORF1ab_2046_L	ORF1ab	2046	SRR15587118	6402	C	T	0,999831	2021-08-07	United States
ORF1ab_2695_N	ORF1ab	2695	SRR15587118	8349	G	A	1	2021-08-07	United States
ORF1ab_2930_L	ORF1ab	2930	SRR15587118	9053	G	T	0,999496	2021-08-07	United States
ORF1ab_3255_I	ORF1ab	3255	SRR15587118	10029	C	T	0,998792	2021-08-07	United States
ORF1ab_3646_A	ORF1ab	3646	SRR15587118	11201	A	G	0,999568	2021-08-07	United States
ORF1ab_314_L	ORF1ab	314	SRR15587118	14408	C	T	1	2021-08-07	United States
ORF1ab_662_S	ORF1ab	662	SRR15587118	15451	G	A	0,995761	2021-08-07	United States
ORF1ab_1000_L	ORF1ab	1000	SRR15587118	16466	C	T	0,999121	2021-08-07	United States
ORF1ab_1257_V	ORF1ab	1257	SRR15587118	17236	A	G	0,999899	2021-08-07	United States
ORF1ab_1711_V	ORF1ab	1711	SRR15587118	18599	C	T	0,0699892	2021-08-07	United States
ORF1ab_1918_V	ORF1ab	1918	SRR15587118	19220	C	T	0,999605	2021-08-07	United States
ORF1ab_2100_V	ORF1ab	2100	SRR15587118	19765	T	G	0,076216	2021-08-07	United States
S_19_R	S	19	SRR15587118	21618	C	G	1	2021-08-07	United States
S_30_H	S	30	SRR15587118	21650	A	C	0,0734003	2021-08-07	United States
S_614_G	S	614	SRR15587118	23403	A	G	0,999722	2021-08-07	United States
S_681_R	S	681	SRR15587118	23604	C	G	1	2021-08-07	United States
S_950_N	S	950	SRR15587118	24410	G	A	0,992443	2021-08-07	United States
ORF3a_26_L	ORF3a	26	SRR15587118	25469	C	T	1	2021-08-07	United States
M_82_T	M	82	SRR15587118	26767	T	C	0,999162	2021-08-07	United States
ORF7b_40_I	ORF7b	40	SRR15587118	27874	C	T	0,999592	2021-08-07	United States
ORF8_36_S	ORF8	36	SRR15587118	27999	C	T	0,999399	2021-08-07	United States
ORF8_118_NA	ORF8	118	SRR15587118	28247	A	-GATTTC	0,906621	2021-08-07	United States
ORF8_120_L	ORF8	120	SRR15587118	28253	C	A	1	2021-08-07	United States
N_63_G	N	63	SRR15587118	28461	A	G	0,960644	2021-08-07	United States
N_203_M	N	203	SRR15587118	28881	G	T	1	2021-08-07	United States
N_215_C	N	215	SRR15587118	28916	G	T	1	2021-08-07	United States
N_377_Y	N	377	SRR15587118	29402	G	T	1	2021-08-07	United States
ORF1ab_795_Y	ORF1ab	795	SRR15587119	2648	G	T	0,175127	2021-08-09	United States
ORF1ab_1306_S	ORF1ab	1306	SRR15587119	4181	G	T	0,999668	2021-08-09	United States
ORF1ab_2046_L	ORF1ab	2046	SRR15587119	6402	C	T	0,999432	2021-08-09	United States
ORF1ab_2287_S	ORF1ab	2287	SRR15587119	7124	C	T	0,999783	2021-08-09	United States
ORF1ab_2930_L	ORF1ab	2930	SRR15587119	9053	G	T	0,999503	2021-08-09	United States
ORF1ab_3255_I	ORF1ab	3255	SRR15587119	10029	C	T	0,999835	2021-08-09	United States
ORF1ab_3646_A	ORF1ab	3646	SRR15587119	11201	A	G	0,999542	2021-08-09	United States
ORF1ab_3731_V	ORF1ab	3731	SRR15587119	11456	A	G	0,999737	2021-08-09	United States
ORF1ab_314_L	ORF1ab	314	SRR15587119	14408	C	T	0,999945	2021-08-09	United States
ORF1ab_662_S	ORF1ab	662	SRR15587119	15451	G	A	0,998298	2021-08-09	United States
ORF1ab_1000_L	ORF1ab	1000	SRR15587119	16466	C	T	0,999743	2021-08-09	United States
ORF1ab_1918_V	ORF1ab	1918	SRR15587119	19220	C	T	0,999527	2021-08-09	United States
S_19_R	S	19	SRR15587119	21618	C	G	0,999847	2021-08-09	United States
S_142_D	S	142	SRR15587119	21987	G	A	0,385131	2021-08-09	United States
S_156_NA	S	156	SRR15587119	22028	G	-AGTTCA	0,99578	2021-08-09	United States
S_452_R	S	452	SRR15587119	22917	T	G	0,999783	2021-08-09	United States
S_478_K	S	478	SRR15587119	22995	C	A	0,999628	2021-08-09	United States
S_614_G	S	614	SRR15587119	23403	A	G	0,999891	2021-08-09	United States
S_681_R	S	681	SRR15587119	23604	C	G	0,999772	2021-08-09	United States
S_683_Q	S	683	SRR15587119	23610	G	A	0,281605	2021-08-09	United States
S_950_N	S	950	SRR15587119	24410	G	A	0,891106	2021-08-09	United States
ORF3a_26_L	ORF3a	26	SRR15587119	25469	C	T	0,999914	2021-08-09	United States
M_82_T	M	82	SRR15587119	26767	T	C	0,999553	2021-08-09	United States
ORF6_57_S	ORF6	57	SRR15587119	27370	C	T	0,999877	2021-08-09	United States
ORF7a_82_A	ORF7a	82	SRR15587119	27638	T	C	0,999672	2021-08-09	United States
ORF7a_120_I	ORF7a	120	SRR15587119	27752	C	T	0,999901	2021-08-09	United States
ORF7b_40_I	ORF7b	40	SRR15587119	27874	C	T	0,999718	2021-08-09	United States
ORF8_118_NA	ORF8	118	SRR15587119	28247	A	-GATTTC	0,934388	2021-08-09	United States
ORF8_120_L	ORF8	120	SRR15587119	28253	C	A	0,995229	2021-08-09	United States
N_9_H	N	9	SRR15587119	28300	G	T	0,999838	2021-08-09	United States
N_63_G	N	63	SRR15587119	28461	A	G	0,919982	2021-08-09	United States
N_203_M	N	203	SRR15587119	28881	G	T	0,999952	2021-08-09	United States
N_215_C	N	215	SRR15587119	28916	G	T	0,999424	2021-08-09	United States
N_377_Y	N	377	SRR15587119	29402	G	T	0,999752	2021-08-09	United States
ORF1ab_309_L	ORF1ab	309	SRR15587120	1191	C	T	0,999868	2021-08-09	United States
ORF1ab_1640_L	ORF1ab	1640	SRR15587120	5184	C	T	0,998911	2021-08-09	United States
ORF1ab_1921_Q	ORF1ab	1921	SRR15587120	6027	C	A	0,999914	2021-08-09	United States
ORF1ab_2980_N	ORF1ab	2980	SRR15587120	9203	G	A	0,999311	2021-08-09	United States
ORF1ab_3138_S	ORF1ab	3138	SRR15587120	9678	T	C	0,99984	2021-08-09	United States
ORF1ab_3580_Q	ORF1ab	3580	SRR15587120	11005	C	A	0,654461	2021-08-09	United States
ORF1ab_314_L	ORF1ab	314	SRR15587120	14408	C	T	0,999452	2021-08-09	United States
ORF1ab_2310_R	ORF1ab	2310	SRR15587120	20396	A	G	0,999378	2021-08-09	United States
S_19_R	S	19	SRR15587120	21618	C	G	1	2021-08-09	United States
S_77_T	S	77	SRR15587120	21792	A	C	1	2021-08-09	United States
S_142_D	S	142	SRR15587120	21987	G	A	0,598972	2021-08-09	United States
S_156_NA	S	156	SRR15587120	22028	G	-AGTTCA	0,985125	2021-08-09	United States
S_287_V	S	287	SRR15587120	22422	A	T	0,0559211	2021-08-09	United States
S_452_R	S	452	SRR15587120	22917	T	G	1	2021-08-09	United States
S_478_K	S	478	SRR15587120	22995	C	A	1	2021-08-09	United States
S_614_G	S	614	SRR15587120	23403	A	G	0,999834	2021-08-09	United States
S_681_R	S	681	SRR15587120	23604	C	G	0,999893	2021-08-09	United States
S_950_N	S	950	SRR15587120	24410	G	A	0,872949	2021-08-09	United States
ORF3a_26_L	ORF3a	26	SRR15587120	25469	C	T	0,999863	2021-08-09	United States
M_82_T	M	82	SRR15587120	26767	T	C	0,999694	2021-08-09	United States
ORF7a_82_A	ORF7a	82	SRR15587120	27638	T	C	1	2021-08-09	United States
ORF7a_120_I	ORF7a	120	SRR15587120	27752	C	T	0,999508	2021-08-09	United States
N_63_G	N	63	SRR15587120	28461	A	G	0,960964	2021-08-09	United States
N_194_L	N	194	SRR15587120	28854	C	T	0,999873	2021-08-09	United States
N_203_M	N	203	SRR15587120	28881	G	T	1	2021-08-09	United States
N_377_Y	N	377	SRR15587120	29402	G	T	1	2021-08-09	United States
ORF1ab_309_L	ORF1ab	309	SRR15587121	1191	C	T	0,999628	2021-08-07	United States
ORF1ab_1640_L	ORF1ab	1640	SRR15587121	5184	C	T	1	2021-08-07	United States
ORF1ab_1921_Q	ORF1ab	1921	SRR15587121	6027	C	A	1	2021-08-07	United States
ORF1ab_2980_N	ORF1ab	2980	SRR15587121	9203	G	A	0,999671	2021-08-07	United States
ORF1ab_3138_S	ORF1ab	3138	SRR15587121	9678	T	C	1	2021-08-07	United States
ORF1ab_3580_Q	ORF1ab	3580	SRR15587121	11005	C	A	0,873585	2021-08-07	United States
ORF1ab_314_L	ORF1ab	314	SRR15587121	14408	C	T	1	2021-08-07	United States
ORF1ab_1411_L	ORF1ab	1411	SRR15587121	17698	A	C	1	2021-08-07	United States
ORF1ab_2310_R	ORF1ab	2310	SRR15587121	20396	A	G	1	2021-08-07	United States
S_19_R	S	19	SRR15587121	21618	C	G	1	2021-08-07	United States
S_30_H	S	30	SRR15587121	21650	A	C	0,295312	2021-08-07	United States
S_614_G	S	614	SRR15587121	23403	A	G	0,999838	2021-08-07	United States
S_681_R	S	681	SRR15587121	23604	C	G	1	2021-08-07	United States
S_950_N	S	950	SRR15587121	24410	G	A	0,984289	2021-08-07	United States
ORF3a_26_L	ORF3a	26	SRR15587121	25469	C	T	1	2021-08-07	United States
M_82_T	M	82	SRR15587121	26767	T	C	0,999621	2021-08-07	United States
N_63_G	N	63	SRR15587121	28461	A	G	0,967594	2021-08-07	United States
N_203_M	N	203	SRR15587121	28881	G	T	1	2021-08-07	United States
N_253_D	N	253	SRR15587121	29032	G	T	0,12037	2021-08-07	United States
N_377_Y	N	377	SRR15587121	29402	G	T	1	2021-08-07	United States
ORF1ab_1633_D	ORF1ab	1633	SRR15587123	5164	G	T	0,999858	2021-08-09	United States
ORF1ab_1640_L	ORF1ab	1640	SRR15587123	5184	C	T	0,999529	2021-08-09	United States
ORF1ab_3209_V	ORF1ab	3209	SRR15587123	9891	C	T	0,999646	2021-08-09	United States
ORF1ab_3718_A	ORF1ab	3718	SRR15587123	11418	T	C	0,999725	2021-08-09	United States
ORF1ab_3750_I	ORF1ab	3750	SRR15587123	11514	C	T	0,999712	2021-08-09	United States
ORF1ab_314_L	ORF1ab	314	SRR15587123	14408	C	T	0,999525	2021-08-09	United States
ORF1ab_662_S	ORF1ab	662	SRR15587123	15451	G	A	0,998254	2021-08-09	United States
ORF1ab_1000_L	ORF1ab	1000	SRR15587123	16466	C	T	0,99986	2021-08-09	United States
S_3_NA	S	3	SRR15587123	21569	G	+T	0,0775338	2021-08-09	United States
S_5_F	S	5	SRR15587123	21575	C	T	0,999767	2021-08-09	United States
S_19_R	S	19	SRR15587123	21618	C	G	0,999968	2021-08-09	United States
S_142_D	S	142	SRR15587123	21987	G	A	0,729332	2021-08-09	United States
S_156_NA	S	156	SRR15587123	22028	G	-AGTTCA	0,995505	2021-08-09	United States
S_222_V	S	222	SRR15587123	22227	C	T	0,999799	2021-08-09	United States
S_289_I	S	289	SRR15587123	22427	G	A	0,998177	2021-08-09	United States
S_452_R	S	452	SRR15587123	22917	T	G	0,998247	2021-08-09	United States
S_478_K	S	478	SRR15587123	22995	C	A	1	2021-08-09	United States
S_614_G	S	614	SRR15587123	23403	A	G	0,99986	2021-08-09	United States
S_681_R	S	681	SRR15587123	23604	C	G	0,999854	2021-08-09	United States
S_950_N	S	950	SRR15587123	24410	G	A	0,965009	2021-08-09	United States
ORF3a_26_L	ORF3a	26	SRR15587123	25469	C	T	0,999942	2021-08-09	United States
M_82_T	M	82	SRR15587123	26767	T	C	0,999514	2021-08-09	United States
ORF7a_82_A	ORF7a	82	SRR15587123	27638	T	C	0,99955	2021-08-09	United States
ORF7a_120_I	ORF7a	120	SRR15587123	27752	C	T	0,999758	2021-08-09	United States
ORF8_118_NA	ORF8	118	SRR15587123	28247	A	-GATTTC	0,926507	2021-08-09	United States
ORF8_120_L	ORF8	120	SRR15587123	28253	C	A	0,992873	2021-08-09	United States
N_18_V	N	18	SRR15587123	28326	G	T	0,999761	2021-08-09	United States
N_63_G	N	63	SRR15587123	28461	A	G	0,970452	2021-08-09	United States
N_203_M	N	203	SRR15587123	28881	G	T	0,999816	2021-08-09	United States
N_377_Y	N	377	SRR15587123	29402	G	T	0,999888	2021-08-09	United States
ORF1ab_1228_G	ORF1ab	1228	SRR15587126	3948	A	G	0,999889	2021-08-09	United States
ORF1ab_1306_S	ORF1ab	1306	SRR15587126	4181	G	T	0,999785	2021-08-09	United States
ORF1ab_2046_L	ORF1ab	2046	SRR15587126	6402	C	T	0,999435	2021-08-09	United States
ORF1ab_2287_S	ORF1ab	2287	SRR15587126	7124	C	T	0,999761	2021-08-09	United States
ORF1ab_2457_I	ORF1ab	2457	SRR15587126	7635	C	T	0,9878	2021-08-09	United States
ORF1ab_2930_L	ORF1ab	2930	SRR15587126	9053	G	T	0,999244	2021-08-09	United States
ORF1ab_3255_I	ORF1ab	3255	SRR15587126	10029	C	T	0,999865	2021-08-09	United States
ORF1ab_3646_A	ORF1ab	3646	SRR15587126	11201	A	G	0,999661	2021-08-09	United States
ORF1ab_3766_F	ORF1ab	3766	SRR15587126	11562	G	T	0,63401	2021-08-09	United States
ORF1ab_314_L	ORF1ab	314	SRR15587126	14408	C	T	0,999744	2021-08-09	United States
ORF1ab_647_V	ORF1ab	647	SRR15587126	15407	C	T	0,999827	2021-08-09	United States
ORF1ab_662_S	ORF1ab	662	SRR15587126	15451	G	A	0,998516	2021-08-09	United States
ORF1ab_1000_L	ORF1ab	1000	SRR15587126	16466	C	T	0,99982	2021-08-09	United States
ORF1ab_1918_V	ORF1ab	1918	SRR15587126	19220	C	T	0,999433	2021-08-09	United States
S_19_R	S	19	SRR15587126	21618	C	G	0,999902	2021-08-09	United States
S_142_D	S	142	SRR15587126	21987	G	A	0,373207	2021-08-09	United States
S_156_NA	S	156	SRR15587126	22028	G	-AGTTCA	0,993754	2021-08-09	United States
S_452_R	S	452	SRR15587126	22917	T	G	0,999468	2021-08-09	United States
S_478_K	S	478	SRR15587126	22995	C	A	0,99976	2021-08-09	United States
S_614_G	S	614	SRR15587126	23403	A	G	0,999896	2021-08-09	United States
S_681_R	S	681	SRR15587126	23604	C	G	0,999729	2021-08-09	United States
S_950_N	S	950	SRR15587126	24410	G	A	0,855931	2021-08-09	United States
ORF3a_26_L	ORF3a	26	SRR15587126	25469	C	T	0,999779	2021-08-09	United States
ORF3a_101_I	ORF3a	101	SRR15587126	25693	C	A	0,999394	2021-08-09	United States
ORF3a_239_Q	ORF3a	239	SRR15587126	26107	G	C	0,999787	2021-08-09	United States
M_82_T	M	82	SRR15587126	26767	T	C	0,999805	2021-08-09	United States
ORF7a_82_A	ORF7a	82	SRR15587126	27638	T	C	0,99975	2021-08-09	United States
ORF7a_120_I	ORF7a	120	SRR15587126	27752	C	T	0,999751	2021-08-09	United States
ORF7b_40_I	ORF7b	40	SRR15587126	27874	C	T	0,99958	2021-08-09	United States
ORF8_118_NA	ORF8	118	SRR15587126	28247	A	-GATTTC	0,933901	2021-08-09	United States
ORF8_120_L	ORF8	120	SRR15587126	28253	C	A	0,996427	2021-08-09	United States
N_63_G	N	63	SRR15587126	28461	A	G	0,856402	2021-08-09	United States
N_203_M	N	203	SRR15587126	28881	G	T	0,999739	2021-08-09	United States
N_215_C	N	215	SRR15587126	28916	G	T	0,999288	2021-08-09	United States
N_377_Y	N	377	SRR15587126	29402	G	T	0,999563	2021-08-09	United States
ORF1ab_1306_S	ORF1ab	1306	SRR15587127	4181	G	T	1	2021-08-09	United States
ORF1ab_2046_L	ORF1ab	2046	SRR15587127	6402	C	T	0,999162	2021-08-09	United States
ORF1ab_2287_S	ORF1ab	2287	SRR15587127	7124	C	T	1	2021-08-09	United States
ORF1ab_2554_V	ORF1ab	2554	SRR15587127	7926	C	T	1	2021-08-09	United States
ORF1ab_2930_L	ORF1ab	2930	SRR15587127	9053	G	T	0,999821	2021-08-09	United States
ORF1ab_3255_I	ORF1ab	3255	SRR15587127	10029	C	T	0,999874	2021-08-09	United States
ORF1ab_3646_A	ORF1ab	3646	SRR15587127	11201	A	G	0,999832	2021-08-09	United States
ORF1ab_3885_F	ORF1ab	3885	SRR15587127	11919	C	T	0,999894	2021-08-09	United States
ORF1ab_183_V	ORF1ab	183	SRR15587127	14014	T	G	0,999901	2021-08-09	United States
ORF1ab_314_L	ORF1ab	314	SRR15587127	14408	C	T	0,99968	2021-08-09	United States
ORF1ab_662_S	ORF1ab	662	SRR15587127	15451	G	A	0,996073	2021-08-09	United States
ORF1ab_1000_L	ORF1ab	1000	SRR15587127	16466	C	T	0,99983	2021-08-09	United States
ORF1ab_1918_V	ORF1ab	1918	SRR15587127	19220	C	T	0,999824	2021-08-09	United States
S_19_R	S	19	SRR15587127	21618	C	G	0,999589	2021-08-09	United States
S_30_H	S	30	SRR15587127	21650	A	C	0,0783861	2021-08-09	United States
S_156_NA	S	156	SRR15587127	22028	G	-AGTTCA	0,964286	2021-08-09	United States
S_452_R	S	452	SRR15587127	22917	T	G	1	2021-08-09	United States
S_478_K	S	478	SRR15587127	22995	C	A	1	2021-08-09	United States
S_614_G	S	614	SRR15587127	23403	A	G	0,999822	2021-08-09	United States
S_681_R	S	681	SRR15587127	23604	C	G	1	2021-08-09	United States
S_950_N	S	950	SRR15587127	24410	G	A	0,982796	2021-08-09	United States
ORF3a_26_L	ORF3a	26	SRR15587127	25469	C	T	1	2021-08-09	United States
M_82_T	M	82	SRR15587127	26767	T	C	0,999717	2021-08-09	United States
ORF7a_82_A	ORF7a	82	SRR15587127	27638	T	C	1	2021-08-09	United States
ORF7a_120_I	ORF7a	120	SRR15587127	27752	C	T	1	2021-08-09	United States
ORF7b_40_I	ORF7b	40	SRR15587127	27874	C	T	0,99933	2021-08-09	United States
ORF8_118_NA	ORF8	118	SRR15587127	28247	A	-GATTTC	0,905787	2021-08-09	United States
ORF8_120_L	ORF8	120	SRR15587127	28253	C	A	0,998024	2021-08-09	United States
N_63_G	N	63	SRR15587127	28461	A	G	0,974765	2021-08-09	United States
N_203_M	N	203	SRR15587127	28881	G	T	1	2021-08-09	United States
N_215_C	N	215	SRR15587127	28916	G	T	0,999548	2021-08-09	United States
N_254_S	N	254	SRR15587127	29033	G	T	0,0541977	2021-08-09	United States
N_377_Y	N	377	SRR15587127	29402	G	T	1	2021-08-09	United States
ORF1ab_259_V	ORF1ab	259	SRR15587128	1040	T	G	0,99919	2021-08-09	United States
ORF1ab_1306_S	ORF1ab	1306	SRR15587128	4181	G	T	0,999875	2021-08-09	United States
ORF1ab_2046_L	ORF1ab	2046	SRR15587128	6402	C	T	0,999491	2021-08-09	United States
ORF1ab_2125_Y	ORF1ab	2125	SRR15587128	6638	C	T	0,999858	2021-08-09	United States
ORF1ab_2287_S	ORF1ab	2287	SRR15587128	7124	C	T	0,999567	2021-08-09	United States
ORF1ab_2554_V	ORF1ab	2554	SRR15587128	7926	C	T	0,999749	2021-08-09	United States
ORF1ab_2930_L	ORF1ab	2930	SRR15587128	9053	G	T	0,999494	2021-08-09	United States
ORF1ab_3255_I	ORF1ab	3255	SRR15587128	10029	C	T	0,999802	2021-08-09	United States
ORF1ab_3646_A	ORF1ab	3646	SRR15587128	11201	A	G	0,999637	2021-08-09	United States
ORF1ab_183_V	ORF1ab	183	SRR15587128	14014	T	G	0,999876	2021-08-09	United States
ORF1ab_314_L	ORF1ab	314	SRR15587128	14408	C	T	1	2021-08-09	United States
ORF1ab_662_S	ORF1ab	662	SRR15587128	15451	G	A	0,998353	2021-08-09	United States
ORF1ab_1000_L	ORF1ab	1000	SRR15587128	16466	C	T	0,999837	2021-08-09	United States
ORF1ab_1087_Y	ORF1ab	1087	SRR15587128	16726	C	T	0,999748	2021-08-09	United States
ORF1ab_1918_V	ORF1ab	1918	SRR15587128	19220	C	T	0,999848	2021-08-09	United States
S_19_R	S	19	SRR15587128	21618	C	G	0,999875	2021-08-09	United States
S_142_D	S	142	SRR15587128	21987	G	A	0,469503	2021-08-09	United States
S_156_NA	S	156	SRR15587128	22028	G	-AGTTCA	0,992577	2021-08-09	United States
S_452_R	S	452	SRR15587128	22917	T	G	0,999702	2021-08-09	United States
S_477_I	S	477	SRR15587128	22992	G	T	0,05713	2021-08-09	United States
S_478_K	S	478	SRR15587128	22995	C	A	0,999322	2021-08-09	United States
S_614_G	S	614	SRR15587128	23403	A	G	0,999769	2021-08-09	United States
S_681_R	S	681	SRR15587128	23604	C	G	1	2021-08-09	United States
S_950_N	S	950	SRR15587128	24410	G	A	0,854099	2021-08-09	United States
ORF3a_26_L	ORF3a	26	SRR15587128	25469	C	T	0,99989	2021-08-09	United States
M_82_T	M	82	SRR15587128	26767	T	C	0,999725	2021-08-09	United States
ORF7a_62_NA	ORF7a	62	SRR15587128	27578	A	-ATT	0,946898	2021-08-09	United States
ORF7a_82_A	ORF7a	82	SRR15587128	27638	T	C	0,999521	2021-08-09	United States
ORF7a_120_I	ORF7a	120	SRR15587128	27752	C	T	0,999493	2021-08-09	United States
ORF7b_40_I	ORF7b	40	SRR15587128	27874	C	T	0,999509	2021-08-09	United States
ORF8_60_F	ORF8	60	SRR15587128	28073	G	T	0,999749	2021-08-09	United States
ORF8_118_NA	ORF8	118	SRR15587128	28247	A	-GATTTC	0,921582	2021-08-09	United States
ORF8_120_L	ORF8	120	SRR15587128	28253	C	A	0,989405	2021-08-09	United States
N_63_G	N	63	SRR15587128	28461	A	G	0,822181	2021-08-09	United States
N_203_M	N	203	SRR15587128	28881	G	T	0,999496	2021-08-09	United States
N_215_C	N	215	SRR15587128	28916	G	T	0,99975	2021-08-09	United States
N_377_Y	N	377	SRR15587128	29402	G	T	0,999466	2021-08-09	United States
ORF1ab_83_NA	ORF1ab	83	SRR15587130	514	T	-GTTATG	0,0942197	2021-08-09	United States
ORF1ab_140_NA	ORF1ab	140	SRR15587130	685	A	-AAGTCATTT	0,0864108	2021-08-09	United States
ORF1ab_1228_G	ORF1ab	1228	SRR15587130	3948	A	G	1	2021-08-09	United States
ORF1ab_1306_S	ORF1ab	1306	SRR15587130	4181	G	T	0,999915	2021-08-09	United States
ORF1ab_1541_S	ORF1ab	1541	SRR15587130	4886	C	T	0,136141	2021-08-09	United States
ORF1ab_2046_L	ORF1ab	2046	SRR15587130	6402	C	T	0,999122	2021-08-09	United States
ORF1ab_2287_S	ORF1ab	2287	SRR15587130	7124	C	T	1	2021-08-09	United States
ORF1ab_2460_V	ORF1ab	2460	SRR15587130	7644	C	T	0,301039	2021-08-09	United States
ORF1ab_2745_V	ORF1ab	2745	SRR15587130	8499	C	T	0,348056	2021-08-09	United States
ORF1ab_2930_L	ORF1ab	2930	SRR15587130	9053	G	T	0,999473	2021-08-09	United States
ORF1ab_3255_I	ORF1ab	3255	SRR15587130	10029	C	T	0,999714	2021-08-09	United States
ORF1ab_3646_A	ORF1ab	3646	SRR15587130	11201	A	G	0,999801	2021-08-09	United States
ORF1ab_3766_F	ORF1ab	3766	SRR15587130	11562	G	T	0,994488	2021-08-09	United States
ORF1ab_314_L	ORF1ab	314	SRR15587130	14408	C	T	0,993959	2021-08-09	United States
ORF1ab_662_S	ORF1ab	662	SRR15587130	15451	G	A	0,993438	2021-08-09	United States
ORF1ab_1000_L	ORF1ab	1000	SRR15587130	16466	C	T	0,999633	2021-08-09	United States
ORF1ab_1918_V	ORF1ab	1918	SRR15587130	19220	C	T	0,999835	2021-08-09	United States
ORF1ab_2111_R	ORF1ab	2111	SRR15587130	19799	A	G	0,141845	2021-08-09	United States
ORF1ab_2201_D	ORF1ab	2201	SRR15587130	20069	G	A	0,272005	2021-08-09	United States
S_19_R	S	19	SRR15587130	21618	C	G	1	2021-08-09	United States
S_108_NA	S	108	SRR15587130	21885	C	-TACTT	0,137363	2021-08-09	United States
S_142_D	S	142	SRR15587130	21987	G	A	0,773481	2021-08-09	United States
S_156_NA	S	156	SRR15587130	22028	G	-AGTTCA	0,96201	2021-08-09	United States
S_452_R	S	452	SRR15587130	22917	T	G	0,999419	2021-08-09	United States
S_478_K	S	478	SRR15587130	22995	C	A	1	2021-08-09	United States
S_573_I	S	573	SRR15587130	23280	C	T	0,0633605	2021-08-09	United States
S_614_G	S	614	SRR15587130	23403	A	G	0,999865	2021-08-09	United States
S_681_R	S	681	SRR15587130	23604	C	G	0,999634	2021-08-09	United States
S_950_N	S	950	SRR15587130	24410	G	A	0,992747	2021-08-09	United States
ORF3a_26_L	ORF3a	26	SRR15587130	25469	C	T	1	2021-08-09	United States
ORF3a_239_Q	ORF3a	239	SRR15587130	26107	G	C	1	2021-08-09	United States
M_73_L	M	73	SRR15587130	26739	A	C	0,999933	2021-08-09	United States
M_82_T	M	82	SRR15587130	26767	T	C	0,999916	2021-08-09	United States
ORF6_10_I	ORF6	10	SRR15587130	27230	C	T	0,178651	2021-08-09	United States
ORF7a_82_A	ORF7a	82	SRR15587130	27638	T	C	1	2021-08-09	United States
ORF7a_120_I	ORF7a	120	SRR15587130	27752	C	T	1	2021-08-09	United States
ORF7b_40_I	ORF7b	40	SRR15587130	27874	C	T	0,998843	2021-08-09	United States
ORF8_118_NA	ORF8	118	SRR15587130	28247	A	-GATTTC	0,899712	2021-08-09	United States
ORF8_119_V	ORF8	119	SRR15587130	28249	A	T	0,801282	2021-08-09	United States
ORF8_120_L	ORF8	120	SRR15587130	28253	C	A	0,996233	2021-08-09	United States
N_63_G	N	63	SRR15587130	28461	A	G	0,97865	2021-08-09	United States
N_203_M	N	203	SRR15587130	28881	G	T	1	2021-08-09	United States
N_215_C	N	215	SRR15587130	28916	G	T	0,999737	2021-08-09	United States
N_377_Y	N	377	SRR15587130	29402	G	T	1	2021-08-09	United States
ORF1ab_309_L	ORF1ab	309	SRR15587131	1191	C	T	1	2021-08-09	United States
ORF1ab_1640_L	ORF1ab	1640	SRR15587131	5184	C	T	0,99918	2021-08-09	United States
ORF1ab_3209_V	ORF1ab	3209	SRR15587131	9891	C	T	0,998864	2021-08-09	United States
ORF1ab_3284_I	ORF1ab	3284	SRR15587131	10116	C	T	0,169724	2021-08-09	United States
ORF1ab_3718_A	ORF1ab	3718	SRR15587131	11418	T	C	1	2021-08-09	United States
ORF1ab_244_S	ORF1ab	244	SRR15587131	14197	G	T	0,999514	2021-08-09	United States
ORF1ab_314_L	ORF1ab	314	SRR15587131	14408	C	T	0,999676	2021-08-09	United States
ORF1ab_662_S	ORF1ab	662	SRR15587131	15451	G	A	0,995082	2021-08-09	United States
ORF1ab_1000_L	ORF1ab	1000	SRR15587131	16466	C	T	1	2021-08-09	United States
ORF1ab_1570_L	ORF1ab	1570	SRR15587131	18176	C	T	1	2021-08-09	United States
S_3_NA	S	3	SRR15587131	21569	G	+T	0,113697	2021-08-09	United States
S_5_F	S	5	SRR15587131	21575	C	T	1	2021-08-09	United States
S_19_R	S	19	SRR15587131	21618	C	G	0,999727	2021-08-09	United States
S_142_D	S	142	SRR15587131	21987	G	A	0,808383	2021-08-09	United States
S_156_NA	S	156	SRR15587131	22028	G	-AGTTCA	0,989459	2021-08-09	United States
S_452_R	S	452	SRR15587131	22917	T	G	0,99929	2021-08-09	United States
S_478_K	S	478	SRR15587131	22995	C	A	1	2021-08-09	United States
S_614_G	S	614	SRR15587131	23403	A	G	0,999686	2021-08-09	United States
S_681_R	S	681	SRR15587131	23604	C	G	0,999737	2021-08-09	United States
S_950_N	S	950	SRR15587131	24410	G	A	0,981741	2021-08-09	United States
ORF3a_26_L	ORF3a	26	SRR15587131	25469	C	T	0,999274	2021-08-09	United States
M_82_T	M	82	SRR15587131	26767	T	C	0,999685	2021-08-09	United States
ORF7a_82_A	ORF7a	82	SRR15587131	27638	T	C	1	2021-08-09	United States
ORF7a_116_F	ORF7a	116	SRR15587131	27739	C	T	1	2021-08-09	United States
ORF7a_120_I	ORF7a	120	SRR15587131	27752	C	T	1	2021-08-09	United States
ORF8_65_S	ORF8	65	SRR15587131	28086	G	T	0,987259	2021-08-09	United States
ORF8_118_NA	ORF8	118	SRR15587131	28247	A	-GATTTC	0,929259	2021-08-09	United States
ORF8_120_L	ORF8	120	SRR15587131	28253	C	A	0,9933	2021-08-09	United States
N_63_G	N	63	SRR15587131	28461	A	G	0,974941	2021-08-09	United States
N_203_M	N	203	SRR15587131	28881	G	T	1	2021-08-09	United States
N_377_Y	N	377	SRR15587131	29402	G	T	0,998838	2021-08-09	United States
ORF1ab_261_N	ORF1ab	261	SRR15587133	1048	G	T	1	2021-08-07	United States
ORF1ab_1306_S	ORF1ab	1306	SRR15587133	4181	G	T	0,999624	2021-08-07	United States
ORF1ab_2046_L	ORF1ab	2046	SRR15587133	6402	C	T	0,999223	2021-08-07	United States
ORF1ab_2131_S	ORF1ab	2131	SRR15587133	6657	A	G	0,999631	2021-08-07	United States
ORF1ab_2287_S	ORF1ab	2287	SRR15587133	7124	C	T	0,999539	2021-08-07	United States
ORF1ab_2930_L	ORF1ab	2930	SRR15587133	9053	G	T	0,999623	2021-08-07	United States
ORF1ab_3117_I	ORF1ab	3117	SRR15587133	9615	C	T	0,0909071	2021-08-07	United States
ORF1ab_3255_I	ORF1ab	3255	SRR15587133	10029	C	T	0,999795	2021-08-07	United States
ORF1ab_3646_A	ORF1ab	3646	SRR15587133	11201	A	G	0,999649	2021-08-07	United States
ORF1ab_314_L	ORF1ab	314	SRR15587133	14408	C	T	1	2021-08-07	United States
ORF1ab_662_S	ORF1ab	662	SRR15587133	15451	G	A	0,99825	2021-08-07	United States
ORF1ab_1000_L	ORF1ab	1000	SRR15587133	16466	C	T	0,999935	2021-08-07	United States
ORF1ab_1918_V	ORF1ab	1918	SRR15587133	19220	C	T	0,999822	2021-08-07	United States
S_19_R	S	19	SRR15587133	21618	C	G	1	2021-08-07	United States
S_142_D	S	142	SRR15587133	21987	G	A	0,362225	2021-08-07	United States
S_156_NA	S	156	SRR15587133	22028	G	-AGTTCA	0,996591	2021-08-07	United States
S_452_R	S	452	SRR15587133	22917	T	G	0,999486	2021-08-07	United States
S_478_K	S	478	SRR15587133	22995	C	A	0,999495	2021-08-07	United States
S_614_G	S	614	SRR15587133	23403	A	G	0,999783	2021-08-07	United States
S_681_R	S	681	SRR15587133	23604	C	G	1	2021-08-07	United States
S_950_N	S	950	SRR15587133	24410	G	A	0,785791	2021-08-07	United States
ORF3a_26_L	ORF3a	26	SRR15587133	25469	C	T	1	2021-08-07	United States
ORF3a_121_A	ORF3a	121	SRR15587133	25754	T	C	0,999783	2021-08-07	United States
M_82_T	M	82	SRR15587133	26767	T	C	0,99976	2021-08-07	United States
ORF7a_45_L	ORF7a	45	SRR15587133	27527	C	T	0,947391	2021-08-07	United States
ORF7a_82_A	ORF7a	82	SRR15587133	27638	T	C	0,999323	2021-08-07	United States
ORF7a_120_I	ORF7a	120	SRR15587133	27752	C	T	0,99972	2021-08-07	United States
ORF7b_40_I	ORF7b	40	SRR15587133	27874	C	T	0,999079	2021-08-07	United States
ORF8_118_NA	ORF8	118	SRR15587133	28247	A	-GATTTC	0,929985	2021-08-07	United States
ORF8_120_L	ORF8	120	SRR15587133	28253	C	A	0,997076	2021-08-07	United States
N_63_G	N	63	SRR15587133	28461	A	G	0,869726	2021-08-07	United States
N_97_S	N	97	SRR15587133	28562	G	A	0,999674	2021-08-07	United States
N_203_M	N	203	SRR15587133	28881	G	T	0,999739	2021-08-07	United States
N_215_C	N	215	SRR15587133	28916	G	T	0,999896	2021-08-07	United States
N_377_Y	N	377	SRR15587133	29402	G	T	0,998567	2021-08-07	United States
ORF1ab_540_V	ORF1ab	540	SRR15587135	1884	C	T	0,938597	2021-08-07	United States
ORF1ab_1306_S	ORF1ab	1306	SRR15587135	4181	G	T	1	2021-08-07	United States
ORF1ab_1589_I	ORF1ab	1589	SRR15587135	5031	C	T	1	2021-08-07	United States
ORF1ab_2046_L	ORF1ab	2046	SRR15587135	6402	C	T	0,999128	2021-08-07	United States
ORF1ab_2287_S	ORF1ab	2287	SRR15587135	7124	C	T	1	2021-08-07	United States
ORF1ab_2331_*	ORF1ab	2331	SRR15587135	7258	T	G	0,0696517	2021-08-07	United States
ORF1ab_2930_L	ORF1ab	2930	SRR15587135	9053	G	T	0,999941	2021-08-07	United States
ORF1ab_3255_I	ORF1ab	3255	SRR15587135	10029	C	T	1	2021-08-07	United States
ORF1ab_3646_A	ORF1ab	3646	SRR15587135	11201	A	G	0,999705	2021-08-07	United States
ORF1ab_314_L	ORF1ab	314	SRR15587135	14408	C	T	0,999649	2021-08-07	United States
ORF1ab_662_S	ORF1ab	662	SRR15587135	15451	G	A	0,989624	2021-08-07	United States
ORF1ab_1000_L	ORF1ab	1000	SRR15587135	16466	C	T	0,999906	2021-08-07	United States
ORF1ab_1918_V	ORF1ab	1918	SRR15587135	19220	C	T	0,999817	2021-08-07	United States
S_19_R	S	19	SRR15587135	21618	C	G	1	2021-08-07	United States
S_452_R	S	452	SRR15587135	22917	T	G	0,999428	2021-08-07	United States
S_478_K	S	478	SRR15587135	22995	C	A	1	2021-08-07	United States
S_614_G	S	614	SRR15587135	23403	A	G	0,999876	2021-08-07	United States
S_681_R	S	681	SRR15587135	23604	C	G	0,999778	2021-08-07	United States
S_732_I	S	732	SRR15587135	23757	C	T	0,317551	2021-08-07	United States
S_950_N	S	950	SRR15587135	24410	G	A	0,984224	2021-08-07	United States
S_1162_L	S	1162	SRR15587135	25047	C	T	0,999611	2021-08-07	United States
ORF3a_26_L	ORF3a	26	SRR15587135	25469	C	T	0,999859	2021-08-07	United States
ORF3a_239_Q	ORF3a	239	SRR15587135	26107	G	C	0,997026	2021-08-07	United States
E_62_F	E	62	SRR15587135	26428	G	T	0,99997	2021-08-07	United States
M_82_T	M	82	SRR15587135	26767	T	C	0,999868	2021-08-07	United States
ORF7a_82_A	ORF7a	82	SRR15587135	27638	T	C	1	2021-08-07	United States
ORF7a_120_I	ORF7a	120	SRR15587135	27752	C	T	1	2021-08-07	United States
ORF7b_40_I	ORF7b	40	SRR15587135	27874	C	T	0,999933	2021-08-07	United States
ORF8_118_NA	ORF8	118	SRR15587135	28247	A	-GATTTC	0,908379	2021-08-07	United States
ORF8_119_V	ORF8	119	SRR15587135	28249	A	T	0,97191	2021-08-07	United States
ORF8_120_L	ORF8	120	SRR15587135	28253	C	A	0,998755	2021-08-07	United States
N_63_G	N	63	SRR15587135	28461	A	G	0,971656	2021-08-07	United States
N_203_M	N	203	SRR15587135	28881	G	T	0,999585	2021-08-07	United States
N_215_C	N	215	SRR15587135	28916	G	T	0,998472	2021-08-07	United States
N_377_Y	N	377	SRR15587135	29402	G	T	0,99866	2021-08-07	United States
ORF1ab_1306_S	ORF1ab	1306	SRR15587136	4181	G	T	1	2021-08-07	United States
ORF1ab_2046_L	ORF1ab	2046	SRR15587136	6402	C	T	0,999216	2021-08-07	United States
ORF1ab_2287_S	ORF1ab	2287	SRR15587136	7124	C	T	1	2021-08-07	United States
ORF1ab_2930_L	ORF1ab	2930	SRR15587136	9053	G	T	0,999186	2021-08-07	United States
ORF1ab_2959_NA	ORF1ab	2959	SRR15587136	9141	G	-CT	0,0549718	2021-08-07	United States
ORF1ab_3255_I	ORF1ab	3255	SRR15587136	10029	C	T	0,99862	2021-08-07	United States
ORF1ab_3646_A	ORF1ab	3646	SRR15587136	11201	A	G	0,999855	2021-08-07	United States
ORF1ab_4090_I	ORF1ab	4090	SRR15587136	12534	C	T	0,116002	2021-08-07	United States
ORF1ab_314_L	ORF1ab	314	SRR15587136	14408	C	T	0,999783	2021-08-07	United States
ORF1ab_662_S	ORF1ab	662	SRR15587136	15451	G	A	0,99505	2021-08-07	United States
ORF1ab_1000_L	ORF1ab	1000	SRR15587136	16466	C	T	0,999672	2021-08-07	United States
ORF1ab_1918_V	ORF1ab	1918	SRR15587136	19220	C	T	0,999799	2021-08-07	United States
S_19_R	S	19	SRR15587136	21618	C	G	1	2021-08-07	United States
S_30_H	S	30	SRR15587136	21650	A	C	0,078125	2021-08-07	United States
S_452_R	S	452	SRR15587136	22917	T	G	0,998081	2021-08-07	United States
S_478_K	S	478	SRR15587136	22995	C	A	1	2021-08-07	United States
S_614_G	S	614	SRR15587136	23403	A	G	0,999899	2021-08-07	United States
S_681_R	S	681	SRR15587136	23604	C	G	1	2021-08-07	United States
S_950_N	S	950	SRR15587136	24410	G	A	0,998162	2021-08-07	United States
ORF3a_26_L	ORF3a	26	SRR15587136	25469	C	T	0,99977	2021-08-07	United States
ORF3a_39_S	ORF3a	39	SRR15587136	25507	G	T	0,998949	2021-08-07	United States
ORF3a_68_I	ORF3a	68	SRR15587136	25595	G	T	0,999933	2021-08-07	United States
ORF3a_239_Q	ORF3a	239	SRR15587136	26107	G	C	1	2021-08-07	United States
M_30_I	M	30	SRR15587136	26611	C	T	0,999958	2021-08-07	United States
M_82_T	M	82	SRR15587136	26767	T	C	0,99983	2021-08-07	United States
ORF7b_40_I	ORF7b	40	SRR15587136	27874	C	T	0,999758	2021-08-07	United States
ORF8_118_NA	ORF8	118	SRR15587136	28247	A	-GATTTC	0,872156	2021-08-07	United States
ORF8_120_L	ORF8	120	SRR15587136	28253	C	A	0,994574	2021-08-07	United States
N_63_G	N	63	SRR15587136	28461	A	G	0,982644	2021-08-07	United States
N_203_M	N	203	SRR15587136	28881	G	T	1	2021-08-07	United States
N_215_C	N	215	SRR15587136	28916	G	T	1	2021-08-07	United States
N_271_I	N	271	SRR15587136	29085	C	T	0,518837	2021-08-07	United States
N_377_Y	N	377	SRR15587136	29402	G	T	0,996183	2021-08-07	United States
ORF1ab_767_K	ORF1ab	767	SRR15587137	2564	G	A	0,999878	2021-08-09	United States
ORF1ab_1228_G	ORF1ab	1228	SRR15587137	3948	A	G	0,999976	2021-08-09	United States
ORF1ab_1306_S	ORF1ab	1306	SRR15587137	4181	G	T	0,999512	2021-08-09	United States
ORF1ab_2046_L	ORF1ab	2046	SRR15587137	6402	C	T	0,999358	2021-08-09	United States
ORF1ab_2287_S	ORF1ab	2287	SRR15587137	7124	C	T	0,999395	2021-08-09	United States
ORF1ab_2930_L	ORF1ab	2930	SRR15587137	9053	G	T	0,999666	2021-08-09	United States
ORF1ab_3255_I	ORF1ab	3255	SRR15587137	10029	C	T	0,99987	2021-08-09	United States
ORF1ab_3646_A	ORF1ab	3646	SRR15587137	11201	A	G	0,999691	2021-08-09	United States
ORF1ab_3766_F	ORF1ab	3766	SRR15587137	11562	G	T	0,874413	2021-08-09	United States
ORF1ab_314_L	ORF1ab	314	SRR15587137	14408	C	T	0,999589	2021-08-09	United States
ORF1ab_662_S	ORF1ab	662	SRR15587137	15451	G	A	0,998211	2021-08-09	United States
ORF1ab_1000_L	ORF1ab	1000	SRR15587137	16466	C	T	0,999715	2021-08-09	United States
ORF1ab_1918_V	ORF1ab	1918	SRR15587137	19220	C	T	0,999921	2021-08-09	United States
S_19_R	S	19	SRR15587137	21618	C	G	0,999874	2021-08-09	United States
S_142_D	S	142	SRR15587137	21987	G	A	0,588415	2021-08-09	United States
S_156_NA	S	156	SRR15587137	22028	G	-AGTTCA	0,995613	2021-08-09	United States
S_452_R	S	452	SRR15587137	22917	T	G	0,999023	2021-08-09	United States
S_478_K	S	478	SRR15587137	22995	C	A	0,999555	2021-08-09	United States
S_614_G	S	614	SRR15587137	23403	A	G	0,999979	2021-08-09	United States
S_681_R	S	681	SRR15587137	23604	C	G	0,999892	2021-08-09	United States
S_950_N	S	950	SRR15587137	24410	G	A	0,947014	2021-08-09	United States
ORF3a_26_L	ORF3a	26	SRR15587137	25469	C	T	0,999748	2021-08-09	United States
ORF3a_239_Q	ORF3a	239	SRR15587137	26107	G	C	1	2021-08-09	United States
M_82_T	M	82	SRR15587137	26767	T	C	0,999521	2021-08-09	United States
ORF7a_82_A	ORF7a	82	SRR15587137	27638	T	C	0,999649	2021-08-09	United States
ORF7a_120_I	ORF7a	120	SRR15587137	27752	C	T	0,999832	2021-08-09	United States
ORF7b_40_I	ORF7b	40	SRR15587137	27874	C	T	0,999487	2021-08-09	United States
ORF8_118_NA	ORF8	118	SRR15587137	28247	A	-GATTTC	0,922198	2021-08-09	United States
ORF8_120_L	ORF8	120	SRR15587137	28253	C	A	0,983333	2021-08-09	United States
N_63_G	N	63	SRR15587137	28461	A	G	0,973908	2021-08-09	United States
N_203_M	N	203	SRR15587137	28881	G	T	0,999577	2021-08-09	United States
N_215_C	N	215	SRR15587137	28916	G	T	0,999095	2021-08-09	United States
N_377_Y	N	377	SRR15587137	29402	G	T	0,999284	2021-08-09	United States
ORF1ab_1228_G	ORF1ab	1228	SRR15587139	3948	A	G	0,99994	2021-08-09	United States
ORF1ab_1306_S	ORF1ab	1306	SRR15587139	4181	G	T	0,999634	2021-08-09	United States
ORF1ab_2046_L	ORF1ab	2046	SRR15587139	6402	C	T	0,999249	2021-08-09	United States
ORF1ab_2287_S	ORF1ab	2287	SRR15587139	7124	C	T	0,999735	2021-08-09	United States
ORF1ab_2930_L	ORF1ab	2930	SRR15587139	9053	G	T	0,999345	2021-08-09	United States
ORF1ab_3255_I	ORF1ab	3255	SRR15587139	10029	C	T	0,999825	2021-08-09	United States
ORF1ab_3646_A	ORF1ab	3646	SRR15587139	11201	A	G	0,999717	2021-08-09	United States
ORF1ab_3766_F	ORF1ab	3766	SRR15587139	11562	G	T	0,986435	2021-08-09	United States
ORF1ab_314_L	ORF1ab	314	SRR15587139	14408	C	T	0,999779	2021-08-09	United States
ORF1ab_662_S	ORF1ab	662	SRR15587139	15451	G	A	0,996114	2021-08-09	United States
ORF1ab_1000_L	ORF1ab	1000	SRR15587139	16466	C	T	0,999906	2021-08-09	United States
ORF1ab_1918_V	ORF1ab	1918	SRR15587139	19220	C	T	0,999864	2021-08-09	United States
S_19_R	S	19	SRR15587139	21618	C	G	1	2021-08-09	United States
S_142_D	S	142	SRR15587139	21987	G	A	0,709589	2021-08-09	United States
S_156_NA	S	156	SRR15587139	22028	G	-AGTTCA	0,978458	2021-08-09	United States
S_214_L	S	214	SRR15587139	22203	G	T	0,999788	2021-08-09	United States
S_452_R	S	452	SRR15587139	22917	T	G	0,998852	2021-08-09	United States
S_478_K	S	478	SRR15587139	22995	C	A	0,999425	2021-08-09	United States
S_614_G	S	614	SRR15587139	23403	A	G	0,99991	2021-08-09	United States
S_681_R	S	681	SRR15587139	23604	C	G	1	2021-08-09	United States
S_950_N	S	950	SRR15587139	24410	G	A	0,98314	2021-08-09	United States
ORF3a_26_L	ORF3a	26	SRR15587139	25469	C	T	0,999874	2021-08-09	United States
ORF3a_239_Q	ORF3a	239	SRR15587139	26107	G	C	0,999869	2021-08-09	United States
M_82_T	M	82	SRR15587139	26767	T	C	0,999857	2021-08-09	United States
ORF7a_82_A	ORF7a	82	SRR15587139	27638	T	C	0,99885	2021-08-09	United States
ORF7a_120_I	ORF7a	120	SRR15587139	27752	C	T	0,999411	2021-08-09	United States
ORF7b_40_I	ORF7b	40	SRR15587139	27874	C	T	0,999457	2021-08-09	United States
ORF8_118_NA	ORF8	118	SRR15587139	28247	A	-GATTTC	0,924262	2021-08-09	United States
ORF8_119_V	ORF8	119	SRR15587139	28249	A	T	0,943925	2021-08-09	United States
ORF8_120_L	ORF8	120	SRR15587139	28253	C	A	0,994164	2021-08-09	United States
N_63_G	N	63	SRR15587139	28461	A	G	0,99245	2021-08-09	United States
N_203_M	N	203	SRR15587139	28881	G	T	0,999765	2021-08-09	United States
N_215_C	N	215	SRR15587139	28916	G	T	0,999525	2021-08-09	United States
N_377_Y	N	377	SRR15587139	29402	G	T	0,999338	2021-08-09	United States
ORF1ab_261_N	ORF1ab	261	SRR15587144	1048	G	T	0,999652	2021-08-09	United States
ORF1ab_1306_S	ORF1ab	1306	SRR15587144	4181	G	T	0,999794	2021-08-09	United States
ORF1ab_2046_L	ORF1ab	2046	SRR15587144	6402	C	T	0,999232	2021-08-09	United States
ORF1ab_2287_S	ORF1ab	2287	SRR15587144	7124	C	T	0,999706	2021-08-09	United States
ORF1ab_2930_L	ORF1ab	2930	SRR15587144	9053	G	T	0,999688	2021-08-09	United States
ORF1ab_3255_I	ORF1ab	3255	SRR15587144	10029	C	T	0,999757	2021-08-09	United States
ORF1ab_3646_A	ORF1ab	3646	SRR15587144	11201	A	G	0,999633	2021-08-09	United States
ORF1ab_3733_I	ORF1ab	3733	SRR15587144	11464	G	A	0,999904	2021-08-09	United States
ORF1ab_314_L	ORF1ab	314	SRR15587144	14408	C	T	0,99984	2021-08-09	United States
ORF1ab_662_S	ORF1ab	662	SRR15587144	15451	G	A	0,995862	2021-08-09	United States
ORF1ab_1000_L	ORF1ab	1000	SRR15587144	16466	C	T	0,999761	2021-08-09	United States
ORF1ab_1918_V	ORF1ab	1918	SRR15587144	19220	C	T	0,999795	2021-08-09	United States
S_19_R	S	19	SRR15587144	21618	C	G	0,999581	2021-08-09	United States
S_142_D	S	142	SRR15587144	21987	G	A	0,678138	2021-08-09	United States
S_156_NA	S	156	SRR15587144	22028	G	-AGTTCA	0,993176	2021-08-09	United States
S_452_R	S	452	SRR15587144	22917	T	G	0,999908	2021-08-09	United States
S_478_K	S	478	SRR15587144	22995	C	A	0,999608	2021-08-09	United States
S_614_G	S	614	SRR15587144	23403	A	G	0,999869	2021-08-09	United States
S_681_R	S	681	SRR15587144	23604	C	G	1	2021-08-09	United States
S_950_N	S	950	SRR15587144	24410	G	A	0,965379	2021-08-09	United States
ORF3a_26_L	ORF3a	26	SRR15587144	25469	C	T	0,999887	2021-08-09	United States
M_82_T	M	82	SRR15587144	26767	T	C	0,99952	2021-08-09	United States
ORF7a_45_L	ORF7a	45	SRR15587144	27527	C	T	0,959161	2021-08-09	United States
ORF7a_82_A	ORF7a	82	SRR15587144	27638	T	C	0,999718	2021-08-09	United States
ORF7a_120_I	ORF7a	120	SRR15587144	27752	C	T	0,999877	2021-08-09	United States
ORF7b_40_I	ORF7b	40	SRR15587144	27874	C	T	0,999675	2021-08-09	United States
ORF8_118_NA	ORF8	118	SRR15587144	28247	A	-GATTTC	0,930875	2021-08-09	United States
ORF8_119_V	ORF8	119	SRR15587144	28249	A	T	0,978873	2021-08-09	United States
ORF8_120_L	ORF8	120	SRR15587144	28253	C	A	0,993354	2021-08-09	United States
N_63_G	N	63	SRR15587144	28461	A	G	0,972912	2021-08-09	United States
N_203_M	N	203	SRR15587144	28881	G	T	0,999933	2021-08-09	United States
N_215_C	N	215	SRR15587144	28916	G	T	0,999672	2021-08-09	United States
N_377_Y	N	377	SRR15587144	29402	G	T	0,999276	2021-08-09	United States
ORF1ab_1127_Y	ORF1ab	1127	SRR15587145	3644	G	T	0,999068	2021-08-09	United States
ORF1ab_1306_S	ORF1ab	1306	SRR15587145	4181	G	T	0,999921	2021-08-09	United States
ORF1ab_2046_L	ORF1ab	2046	SRR15587145	6402	C	T	0,999075	2021-08-09	United States
ORF1ab_2287_S	ORF1ab	2287	SRR15587145	7124	C	T	1	2021-08-09	United States
ORF1ab_2930_L	ORF1ab	2930	SRR15587145	9053	G	T	0,99922	2021-08-09	United States
ORF1ab_3001_G	ORF1ab	3001	SRR15587145	9266	A	G	0,982274	2021-08-09	United States
ORF1ab_3255_I	ORF1ab	3255	SRR15587145	10029	C	T	0,999791	2021-08-09	United States
ORF1ab_3646_A	ORF1ab	3646	SRR15587145	11201	A	G	0,999769	2021-08-09	United States
ORF1ab_3731_V	ORF1ab	3731	SRR15587145	11456	A	G	1	2021-08-09	United States
ORF1ab_314_L	ORF1ab	314	SRR15587145	14408	C	T	0,999445	2021-08-09	United States
ORF1ab_662_S	ORF1ab	662	SRR15587145	15451	G	A	0,995249	2021-08-09	United States
ORF1ab_1000_L	ORF1ab	1000	SRR15587145	16466	C	T	0,999861	2021-08-09	United States
ORF1ab_1550_Y	ORF1ab	1550	SRR15587145	18115	C	T	0,999743	2021-08-09	United States
ORF1ab_1918_V	ORF1ab	1918	SRR15587145	19220	C	T	0,999743	2021-08-09	United States
ORF1ab_2132_T	ORF1ab	2132	SRR15587145	19861	G	A	0,995686	2021-08-09	United States
S_19_R	S	19	SRR15587145	21618	C	G	1	2021-08-09	United States
S_30_H	S	30	SRR15587145	21650	A	C	0,0676617	2021-08-09	United States
S_156_NA	S	156	SRR15587145	22028	G	-AGTTCA	0,98903	2021-08-09	United States
S_452_R	S	452	SRR15587145	22917	T	G	0,999395	2021-08-09	United States
S_478_K	S	478	SRR15587145	22995	C	A	0,997731	2021-08-09	United States
S_614_G	S	614	SRR15587145	23403	A	G	0,999872	2021-08-09	United States
S_681_R	S	681	SRR15587145	23604	C	G	0,99988	2021-08-09	United States
S_950_N	S	950	SRR15587145	24410	G	A	0,996194	2021-08-09	United States
ORF3a_26_L	ORF3a	26	SRR15587145	25469	C	T	1	2021-08-09	United States
M_82_T	M	82	SRR15587145	26767	T	C	0,999955	2021-08-09	United States
ORF7a_120_I	ORF7a	120	SRR15587145	27752	C	T	1	2021-08-09	United States
ORF7b_40_I	ORF7b	40	SRR15587145	27874	C	T	0,999355	2021-08-09	United States
ORF8_118_NA	ORF8	118	SRR15587145	28247	A	-GATTTC	0,930278	2021-08-09	United States
ORF8_119_V	ORF8	119	SRR15587145	28249	A	T	0,97541	2021-08-09	United States
ORF8_120_L	ORF8	120	SRR15587145	28253	C	A	0,99873	2021-08-09	United States
N_63_G	N	63	SRR15587145	28461	A	G	0,984023	2021-08-09	United States
N_377_Y	N	377	SRR15587145	29402	G	T	1	2021-08-09	United States
ORF1ab_767_K	ORF1ab	767	SRR15587147	2564	G	A	1	2021-08-09	United States
ORF1ab_1228_G	ORF1ab	1228	SRR15587147	3948	A	G	1	2021-08-09	United States
ORF1ab_1306_S	ORF1ab	1306	SRR15587147	4181	G	T	1	2021-08-09	United States
ORF1ab_2046_L	ORF1ab	2046	SRR15587147	6402	C	T	0,997879	2021-08-09	United States
ORF1ab_2287_S	ORF1ab	2287	SRR15587147	7124	C	T	0,99661	2021-08-09	United States
ORF1ab_2930_L	ORF1ab	2930	SRR15587147	9053	G	T	0,999554	2021-08-09	United States
ORF1ab_3255_I	ORF1ab	3255	SRR15587147	10029	C	T	1	2021-08-09	United States
ORF1ab_3646_A	ORF1ab	3646	SRR15587147	11201	A	G	0,99981	2021-08-09	United States
ORF1ab_3766_F	ORF1ab	3766	SRR15587147	11562	G	T	0,983156	2021-08-09	United States
ORF1ab_4398_L	ORF1ab	4398	SRR15587147	13458	C	T	1	2021-08-09	United States
ORF1ab_314_L	ORF1ab	314	SRR15587147	14408	C	T	1	2021-08-09	United States
ORF1ab_662_S	ORF1ab	662	SRR15587147	15451	G	A	0,988016	2021-08-09	United States
ORF1ab_1000_L	ORF1ab	1000	SRR15587147	16466	C	T	1	2021-08-09	United States
ORF1ab_1918_V	ORF1ab	1918	SRR15587147	19220	C	T	0,999589	2021-08-09	United States
S_19_R	S	19	SRR15587147	21618	C	G	1	2021-08-09	United States
S_30_H	S	30	SRR15587147	21650	A	C	0,0781476	2021-08-09	United States
S_452_R	S	452	SRR15587147	22917	T	G	1	2021-08-09	United States
S_478_K	S	478	SRR15587147	22995	C	A	1	2021-08-09	United States
S_614_G	S	614	SRR15587147	23403	A	G	0,999744	2021-08-09	United States
S_681_R	S	681	SRR15587147	23604	C	G	1	2021-08-09	United States
S_950_N	S	950	SRR15587147	24410	G	A	0,991642	2021-08-09	United States
ORF3a_26_L	ORF3a	26	SRR15587147	25469	C	T	0,999757	2021-08-09	United States
ORF3a_239_Q	ORF3a	239	SRR15587147	26107	G	C	1	2021-08-09	United States
M_82_T	M	82	SRR15587147	26767	T	C	0,999684	2021-08-09	United States
ORF7b_40_I	ORF7b	40	SRR15587147	27874	C	T	0,999704	2021-08-09	United States
ORF8_118_NA	ORF8	118	SRR15587147	28247	A	-GATTTC	0,906967	2021-08-09	United States
ORF8_120_L	ORF8	120	SRR15587147	28253	C	A	0,995552	2021-08-09	United States
N_63_G	N	63	SRR15587147	28461	A	G	0,961923	2021-08-09	United States
N_203_M	N	203	SRR15587147	28881	G	T	1	2021-08-09	United States
N_215_C	N	215	SRR15587147	28916	G	T	1	2021-08-09	United States
N_377_Y	N	377	SRR15587147	29402	G	T	0,994048	2021-08-09	United States
N_414_S	N	414	SRR15587147	29513	G	T	1	2021-08-09	United States
ORF1ab_748_L	ORF1ab	748	SRR15587149	2508	C	T	0,994576	2021-08-09	United States
ORF1ab_1633_D	ORF1ab	1633	SRR15587149	5164	G	T	0,999663	2021-08-09	United States
ORF1ab_1640_L	ORF1ab	1640	SRR15587149	5184	C	T	0,999316	2021-08-09	United States
ORF1ab_1826_D	ORF1ab	1826	SRR15587149	5743	G	C	0,055228	2021-08-09	United States
ORF1ab_1827_H	ORF1ab	1827	SRR15587149	5744	T	C	0,055287	2021-08-09	United States
ORF1ab_3209_V	ORF1ab	3209	SRR15587149	9891	C	T	0,999541	2021-08-09	United States
ORF1ab_3718_A	ORF1ab	3718	SRR15587149	11418	T	C	0,999956	2021-08-09	United States
ORF1ab_3750_I	ORF1ab	3750	SRR15587149	11514	C	T	0,999713	2021-08-09	United States
ORF1ab_314_L	ORF1ab	314	SRR15587149	14408	C	T	0,999526	2021-08-09	United States
ORF1ab_662_S	ORF1ab	662	SRR15587149	15451	G	A	0,998795	2021-08-09	United States
ORF1ab_1000_L	ORF1ab	1000	SRR15587149	16466	C	T	0,999892	2021-08-09	United States
S_19_R	S	19	SRR15587149	21618	C	G	1	2021-08-09	United States
S_142_D	S	142	SRR15587149	21987	G	A	0,474609	2021-08-09	United States
S_156_NA	S	156	SRR15587149	22028	G	-AGTTCA	0,996357	2021-08-09	United States
S_222_V	S	222	SRR15587149	22227	C	T	0,999727	2021-08-09	United States
S_289_I	S	289	SRR15587149	22427	G	A	1	2021-08-09	United States
S_452_R	S	452	SRR15587149	22917	T	G	0,998735	2021-08-09	United States
S_478_K	S	478	SRR15587149	22995	C	A	0,99984	2021-08-09	United States
S_614_G	S	614	SRR15587149	23403	A	G	0,99986	2021-08-09	United States
S_681_R	S	681	SRR15587149	23604	C	G	0,999456	2021-08-09	United States
S_950_N	S	950	SRR15587149	24410	G	A	0,939471	2021-08-09	United States
ORF3a_26_L	ORF3a	26	SRR15587149	25469	C	T	0,999837	2021-08-09	United States
M_82_T	M	82	SRR15587149	26767	T	C	0,99947	2021-08-09	United States
ORF7a_82_A	ORF7a	82	SRR15587149	27638	T	C	0,99936	2021-08-09	United States
ORF7a_120_I	ORF7a	120	SRR15587149	27752	C	T	0,999594	2021-08-09	United States
ORF8_118_NA	ORF8	118	SRR15587149	28247	A	-GATTTC	0,933717	2021-08-09	United States
ORF8_120_L	ORF8	120	SRR15587149	28253	C	A	0,993352	2021-08-09	United States
N_18_V	N	18	SRR15587149	28326	G	T	0,999813	2021-08-09	United States
N_63_G	N	63	SRR15587149	28461	A	G	0,965689	2021-08-09	United States
N_203_M	N	203	SRR15587149	28881	G	T	0,999483	2021-08-09	United States
N_377_Y	N	377	SRR15587149	29402	G	T	1	2021-08-09	United States
ORF1ab_388_Y	ORF1ab	388	SRR15587151	1427	C	T	0,250415	2021-08-09	United States
ORF1ab_1633_D	ORF1ab	1633	SRR15587151	5164	G	T	0,999665	2021-08-09	United States
ORF1ab_1640_L	ORF1ab	1640	SRR15587151	5184	C	T	0,999048	2021-08-09	United States
ORF1ab_3209_V	ORF1ab	3209	SRR15587151	9891	C	T	0,999595	2021-08-09	United States
ORF1ab_3718_A	ORF1ab	3718	SRR15587151	11418	T	C	0,999973	2021-08-09	United States
ORF1ab_3750_I	ORF1ab	3750	SRR15587151	11514	C	T	0,999586	2021-08-09	United States
ORF1ab_314_L	ORF1ab	314	SRR15587151	14408	C	T	0,999433	2021-08-09	United States
ORF1ab_662_S	ORF1ab	662	SRR15587151	15451	G	A	0,996654	2021-08-09	United States
ORF1ab_1000_L	ORF1ab	1000	SRR15587151	16466	C	T	0,999965	2021-08-09	United States
ORF1ab_1962_S	ORF1ab	1962	SRR15587151	19352	A	G	1	2021-08-09	United States
S_19_R	S	19	SRR15587151	21618	C	G	1	2021-08-09	United States
S_142_D	S	142	SRR15587151	21987	G	A	0,626126	2021-08-09	United States
S_156_NA	S	156	SRR15587151	22028	G	-AGTTCA	0,994896	2021-08-09	United States
S_222_V	S	222	SRR15587151	22227	C	T	0,999643	2021-08-09	United States
S_452_R	S	452	SRR15587151	22917	T	G	1	2021-08-09	United States
S_478_K	S	478	SRR15587151	22995	C	A	0,99983	2021-08-09	United States
S_614_G	S	614	SRR15587151	23403	A	G	0,999743	2021-08-09	United States
S_681_R	S	681	SRR15587151	23604	C	G	0,999916	2021-08-09	United States
S_950_N	S	950	SRR15587151	24410	G	A	0,988796	2021-08-09	United States
ORF3a_26_L	ORF3a	26	SRR15587151	25469	C	T	0,99992	2021-08-09	United States
M_82_T	M	82	SRR15587151	26767	T	C	0,999867	2021-08-09	United States
ORF7a_82_A	ORF7a	82	SRR15587151	27638	T	C	1	2021-08-09	United States
ORF7a_120_I	ORF7a	120	SRR15587151	27752	C	T	1	2021-08-09	United States
ORF8_118_NA	ORF8	118	SRR15587151	28247	A	-GATTTC	0,920195	2021-08-09	United States
ORF8_119_V	ORF8	119	SRR15587151	28249	A	T	0,897561	2021-08-09	United States
ORF8_120_L	ORF8	120	SRR15587151	28253	C	A	0,996217	2021-08-09	United States
N_18_V	N	18	SRR15587151	28326	G	T	0,999868	2021-08-09	United States
N_63_G	N	63	SRR15587151	28461	A	G	0,979487	2021-08-09	United States
N_203_M	N	203	SRR15587151	28881	G	T	0,999433	2021-08-09	United States
N_203_S	N	203	SRR15587151	28882	G	T	0,999442	2021-08-09	United States
N_377_Y	N	377	SRR15587151	29402	G	T	0,995086	2021-08-09	United States
ORF1ab_505_P	ORF1ab	505	SRR15587155	1778	T	C	1	2021-08-09	United States
ORF1ab_1306_S	ORF1ab	1306	SRR15587155	4181	G	T	0,999895	2021-08-09	United States
ORF1ab_2046_L	ORF1ab	2046	SRR15587155	6402	C	T	0,999416	2021-08-09	United States
ORF1ab_2079_S	ORF1ab	2079	SRR15587155	6500	C	T	0,215717	2021-08-09	United States
ORF1ab_2287_S	ORF1ab	2287	SRR15587155	7124	C	T	0,999696	2021-08-09	United States
ORF1ab_2930_L	ORF1ab	2930	SRR15587155	9053	G	T	0,999567	2021-08-09	United States
ORF1ab_3255_I	ORF1ab	3255	SRR15587155	10029	C	T	0,999618	2021-08-09	United States
ORF1ab_3646_A	ORF1ab	3646	SRR15587155	11201	A	G	0,999805	2021-08-09	United States
ORF1ab_314_L	ORF1ab	314	SRR15587155	14408	C	T	1	2021-08-09	United States
ORF1ab_662_S	ORF1ab	662	SRR15587155	15451	G	A	0,998455	2021-08-09	United States
ORF1ab_1000_L	ORF1ab	1000	SRR15587155	16466	C	T	0,999608	2021-08-09	United States
ORF1ab_1257_V	ORF1ab	1257	SRR15587155	17236	A	G	0,999914	2021-08-09	United States
ORF1ab_1918_V	ORF1ab	1918	SRR15587155	19220	C	T	0,999504	2021-08-09	United States
S_19_R	S	19	SRR15587155	21618	C	G	1	2021-08-09	United States
S_142_D	S	142	SRR15587155	21987	G	A	0,502814	2021-08-09	United States
S_156_NA	S	156	SRR15587155	22028	G	-AGTTCA	0,997107	2021-08-09	United States
S_452_R	S	452	SRR15587155	22917	T	G	0,999766	2021-08-09	United States
S_478_K	S	478	SRR15587155	22995	C	A	1	2021-08-09	United States
S_614_G	S	614	SRR15587155	23403	A	G	0,999845	2021-08-09	United States
S_681_R	S	681	SRR15587155	23604	C	G	1	2021-08-09	United States
S_769_V	S	769	SRR15587155	23868	G	T	0,999925	2021-08-09	United States
S_950_N	S	950	SRR15587155	24410	G	A	0,935234	2021-08-09	United States
ORF3a_26_L	ORF3a	26	SRR15587155	25469	C	T	0,999482	2021-08-09	United States
M_82_T	M	82	SRR15587155	26767	T	C	1	2021-08-09	United States
ORF7a_82_A	ORF7a	82	SRR15587155	27638	T	C	0,999293	2021-08-09	United States
ORF7a_120_I	ORF7a	120	SRR15587155	27752	C	T	1	2021-08-09	United States
ORF7b_40_I	ORF7b	40	SRR15587155	27874	C	T	0,99973	2021-08-09	United States
ORF8_118_NA	ORF8	118	SRR15587155	28247	A	-GATTTC	0,911085	2021-08-09	United States
ORF8_120_L	ORF8	120	SRR15587155	28253	C	A	0,992272	2021-08-09	United States
N_63_G	N	63	SRR15587155	28461	A	G	0,993487	2021-08-09	United States
N_203_M	N	203	SRR15587155	28881	G	T	0,999765	2021-08-09	United States
N_215_C	N	215	SRR15587155	28916	G	T	0,999646	2021-08-09	United States
N_276_I	N	276	SRR15587155	29100	G	T	0,999211	2021-08-09	United States
N_377_Y	N	377	SRR15587155	29402	G	T	0,999782	2021-08-09	United States
ORF1ab_1306_S	ORF1ab	1306	SRR15587156	4181	G	T	0,999942	2021-08-07	United States
ORF1ab_2046_L	ORF1ab	2046	SRR15587156	6402	C	T	0,999261	2021-08-07	United States
ORF1ab_2287_S	ORF1ab	2287	SRR15587156	7124	C	T	0,999643	2021-08-07	United States
ORF1ab_2855_V	ORF1ab	2855	SRR15587156	8829	C	T	0,999468	2021-08-07	United States
ORF1ab_2930_L	ORF1ab	2930	SRR15587156	9053	G	T	0,999145	2021-08-07	United States
ORF1ab_3255_I	ORF1ab	3255	SRR15587156	10029	C	T	0,999942	2021-08-07	United States
ORF1ab_3646_A	ORF1ab	3646	SRR15587156	11201	A	G	0,999766	2021-08-07	United States
ORF1ab_4164_I	ORF1ab	4164	SRR15587156	12756	C	T	0,99981	2021-08-07	United States
ORF1ab_314_L	ORF1ab	314	SRR15587156	14408	C	T	0,999706	2021-08-07	United States
ORF1ab_662_S	ORF1ab	662	SRR15587156	15451	G	A	0,99793	2021-08-07	United States
ORF1ab_1000_L	ORF1ab	1000	SRR15587156	16466	C	T	0,999858	2021-08-07	United States
ORF1ab_1847_S	ORF1ab	1847	SRR15587156	19006	G	T	0,999928	2021-08-07	United States
ORF1ab_1918_V	ORF1ab	1918	SRR15587156	19220	C	T	0,999753	2021-08-07	United States
S_19_R	S	19	SRR15587156	21618	C	G	0,999915	2021-08-07	United States
S_95_I	S	95	SRR15587156	21846	C	T	1	2021-08-07	United States
S_142_D	S	142	SRR15587156	21987	G	A	0,552891	2021-08-07	United States
S_156_NA	S	156	SRR15587156	22028	G	-AGTTCA	0,995571	2021-08-07	United States
S_452_R	S	452	SRR15587156	22917	T	G	0,999472	2021-08-07	United States
S_478_K	S	478	SRR15587156	22995	C	A	0,999831	2021-08-07	United States
S_614_G	S	614	SRR15587156	23403	A	G	0,99981	2021-08-07	United States
S_681_R	S	681	SRR15587156	23604	C	G	0,999823	2021-08-07	United States
S_809_S	S	809	SRR15587156	23987	C	T	0,999796	2021-08-07	United States
S_950_N	S	950	SRR15587156	24410	G	A	0,93514	2021-08-07	United States
ORF3a_26_L	ORF3a	26	SRR15587156	25469	C	T	0,999772	2021-08-07	United States
M_82_T	M	82	SRR15587156	26767	T	C	0,999768	2021-08-07	United States
ORF7a_82_A	ORF7a	82	SRR15587156	27638	T	C	0,99901	2021-08-07	United States
ORF7a_120_I	ORF7a	120	SRR15587156	27752	C	T	0,999676	2021-08-07	United States
ORF7b_40_I	ORF7b	40	SRR15587156	27874	C	T	0,999607	2021-08-07	United States
ORF8_118_NA	ORF8	118	SRR15587156	28247	A	-GATTTC	0,917687	2021-08-07	United States
ORF8_119_V	ORF8	119	SRR15587156	28249	A	T	1	2021-08-07	United States
ORF8_120_L	ORF8	120	SRR15587156	28253	C	A	0,996873	2021-08-07	United States
N_63_G	N	63	SRR15587156	28461	A	G	0,978195	2021-08-07	United States
N_203_M	N	203	SRR15587156	28881	G	T	0,999488	2021-08-07	United States
N_215_C	N	215	SRR15587156	28916	G	T	0,999334	2021-08-07	United States
N_377_Y	N	377	SRR15587156	29402	G	T	0,999332	2021-08-07	United States
ORF1ab_1640_L	ORF1ab	1640	SRR15587157	5184	C	T	0,999551	2021-08-09	United States
ORF1ab_1754_I	ORF1ab	1754	SRR15587157	5526	C	T	0,999943	2021-08-09	United States
ORF1ab_1826_D	ORF1ab	1826	SRR15587157	5743	G	C	0,0637626	2021-08-09	United States
ORF1ab_1827_H	ORF1ab	1827	SRR15587157	5744	T	C	0,0639509	2021-08-09	United States
ORF1ab_3209_V	ORF1ab	3209	SRR15587157	9891	C	T	0,999736	2021-08-09	United States
ORF1ab_3718_A	ORF1ab	3718	SRR15587157	11418	T	C	0,999785	2021-08-09	United States
ORF1ab_3750_I	ORF1ab	3750	SRR15587157	11514	C	T	0,999808	2021-08-09	United States
ORF1ab_73_Y	ORF1ab	73	SRR15587157	13684	C	T	0,997175	2021-08-09	United States
ORF1ab_314_L	ORF1ab	314	SRR15587157	14408	C	T	0,99987	2021-08-09	United States
ORF1ab_662_S	ORF1ab	662	SRR15587157	15451	G	A	0,997456	2021-08-09	United States
ORF1ab_1000_L	ORF1ab	1000	SRR15587157	16466	C	T	0,999845	2021-08-09	United States
S_19_R	S	19	SRR15587157	21618	C	G	0,999786	2021-08-09	United States
S_142_D	S	142	SRR15587157	21987	G	A	0,619335	2021-08-09	United States
S_156_NA	S	156	SRR15587157	22028	G	-AGTTCA	0,994685	2021-08-09	United States
S_222_V	S	222	SRR15587157	22227	C	T	0,999701	2021-08-09	United States
S_452_R	S	452	SRR15587157	22917	T	G	0,999093	2021-08-09	United States
S_478_K	S	478	SRR15587157	22995	C	A	0,99934	2021-08-09	United States
S_614_G	S	614	SRR15587157	23403	A	G	0,999706	2021-08-09	United States
S_681_R	S	681	SRR15587157	23604	C	G	0,999878	2021-08-09	United States
S_950_N	S	950	SRR15587157	24410	G	A	0,971901	2021-08-09	United States
S_1264_L	S	1264	SRR15587157	25352	G	T	0,98249	2021-08-09	United States
ORF3a_26_L	ORF3a	26	SRR15587157	25469	C	T	1	2021-08-09	United States
M_82_T	M	82	SRR15587157	26767	T	C	0,999374	2021-08-09	United States
ORF6_48_N	ORF6	48	SRR15587157	27345	A	T	0,999828	2021-08-09	United States
ORF7a_38_R	ORF7a	38	SRR15587157	27505	G	C	0,999602	2021-08-09	United States
ORF7a_120_I	ORF7a	120	SRR15587157	27752	C	T	0,999918	2021-08-09	United States
ORF8_118_NA	ORF8	118	SRR15587157	28247	A	-GATTTC	0,911685	2021-08-09	United States
ORF8_120_L	ORF8	120	SRR15587157	28253	C	A	0,998217	2021-08-09	United States
N_63_G	N	63	SRR15587157	28461	A	G	0,98975	2021-08-09	United States
N_203_M	N	203	SRR15587157	28881	G	T	0,99937	2021-08-09	United States
N_377_Y	N	377	SRR15587157	29402	G	T	0,998627	2021-08-09	United States
ORF1ab_767_K	ORF1ab	767	SRR15587158	2564	G	A	0,99992	2021-08-09	United States
ORF1ab_1228_G	ORF1ab	1228	SRR15587158	3948	A	G	0,99984	2021-08-09	United States
ORF1ab_1306_S	ORF1ab	1306	SRR15587158	4181	G	T	0,999927	2021-08-09	United States
ORF1ab_1352_V	ORF1ab	1352	SRR15587158	4320	C	T	0,997117	2021-08-09	United States
ORF1ab_2046_L	ORF1ab	2046	SRR15587158	6402	C	T	0,999322	2021-08-09	United States
ORF1ab_2287_S	ORF1ab	2287	SRR15587158	7124	C	T	1	2021-08-09	United States
ORF1ab_2930_L	ORF1ab	2930	SRR15587158	9053	G	T	0,999736	2021-08-09	United States
ORF1ab_3255_I	ORF1ab	3255	SRR15587158	10029	C	T	0,999923	2021-08-09	United States
ORF1ab_3646_A	ORF1ab	3646	SRR15587158	11201	A	G	0,999844	2021-08-09	United States
ORF1ab_3766_F	ORF1ab	3766	SRR15587158	11562	G	T	0,986764	2021-08-09	United States
ORF1ab_314_L	ORF1ab	314	SRR15587158	14408	C	T	0,999698	2021-08-09	United States
ORF1ab_662_S	ORF1ab	662	SRR15587158	15451	G	A	0,996032	2021-08-09	United States
ORF1ab_1000_L	ORF1ab	1000	SRR15587158	16466	C	T	1	2021-08-09	United States
ORF1ab_1744_V	ORF1ab	1744	SRR15587158	18698	C	T	0,999876	2021-08-09	United States
ORF1ab_1918_V	ORF1ab	1918	SRR15587158	19220	C	T	0,999872	2021-08-09	United States
ORF1ab_2040_I	ORF1ab	2040	SRR15587158	19586	C	T	0,9999	2021-08-09	United States
S_19_R	S	19	SRR15587158	21618	C	G	1	2021-08-09	United States
S_142_D	S	142	SRR15587158	21987	G	A	0,851429	2021-08-09	United States
S_156_NA	S	156	SRR15587158	22028	G	-AGTTCA	0,998064	2021-08-09	United States
S_452_R	S	452	SRR15587158	22917	T	G	1	2021-08-09	United States
S_458_M	S	458	SRR15587158	22935	A	T	0,640686	2021-08-09	United States
S_478_K	S	478	SRR15587158	22995	C	A	0,999505	2021-08-09	United States
S_614_G	S	614	SRR15587158	23403	A	G	0,999849	2021-08-09	United States
S_681_R	S	681	SRR15587158	23604	C	G	0,99995	2021-08-09	United States
S_950_N	S	950	SRR15587158	24410	G	A	0,989609	2021-08-09	United States
S_1163_Y	S	1163	SRR15587158	25049	G	T	0,243001	2021-08-09	United States
ORF3a_26_L	ORF3a	26	SRR15587158	25469	C	T	0,999949	2021-08-09	United States
ORF3a_239_Q	ORF3a	239	SRR15587158	26107	G	C	0,998439	2021-08-09	United States
M_82_T	M	82	SRR15587158	26767	T	C	0,9999	2021-08-09	United States
ORF7a_82_A	ORF7a	82	SRR15587158	27638	T	C	1	2021-08-09	United States
ORF7a_120_I	ORF7a	120	SRR15587158	27752	C	T	0,93511	2021-08-09	United States
ORF7b_40_I	ORF7b	40	SRR15587158	27874	C	T	0,99974	2021-08-09	United States
ORF8_118_NA	ORF8	118	SRR15587158	28247	A	-GATTTC	0,863973	2021-08-09	United States
ORF8_119_V	ORF8	119	SRR15587158	28249	A	T	0,100313	2021-08-09	United States
ORF8_120_L	ORF8	120	SRR15587158	28253	C	A	0,995531	2021-08-09	United States
N_63_G	N	63	SRR15587158	28461	A	G	0,979773	2021-08-09	United States
N_203_M	N	203	SRR15587158	28881	G	T	1	2021-08-09	United States
N_215_C	N	215	SRR15587158	28916	G	T	0,999626	2021-08-09	United States
N_377_Y	N	377	SRR15587158	29402	G	T	0,999511	2021-08-09	United States
ORF1ab_309_L	ORF1ab	309	SRR15587160	1191	C	T	1	2021-08-06	United States
ORF1ab_1035_I	ORF1ab	1035	SRR15587160	3369	C	T	0,0548507	2021-08-06	United States
ORF1ab_1640_L	ORF1ab	1640	SRR15587160	5184	C	T	1	2021-08-06	United States
ORF1ab_3209_V	ORF1ab	3209	SRR15587160	9891	C	T	0,998733	2021-08-06	United States
ORF1ab_3604_L	ORF1ab	3604	SRR15587160	11075	T	C	0,0544587	2021-08-06	United States
ORF1ab_3718_A	ORF1ab	3718	SRR15587160	11418	T	C	1	2021-08-06	United States
ORF1ab_4065_A	ORF1ab	4065	SRR15587160	12458	A	G	0,0648202	2021-08-06	United States
ORF1ab_314_L	ORF1ab	314	SRR15587160	14408	C	T	0,999661	2021-08-06	United States
ORF1ab_598_I	ORF1ab	598	SRR15587160	15260	G	T	0,999782	2021-08-06	United States
ORF1ab_662_S	ORF1ab	662	SRR15587160	15451	G	A	0,9937	2021-08-06	United States
ORF1ab_1000_L	ORF1ab	1000	SRR15587160	16466	C	T	1	2021-08-06	United States
ORF1ab_1570_L	ORF1ab	1570	SRR15587160	18176	C	T	1	2021-08-06	United States
ORF1ab_1898_F	ORF1ab	1898	SRR15587160	19160	C	T	0,999675	2021-08-06	United States
S_19_R	S	19	SRR15587160	21618	C	G	0,999111	2021-08-06	United States
S_614_G	S	614	SRR15587160	23403	A	G	0,999798	2021-08-06	United States
S_681_R	S	681	SRR15587160	23604	C	G	1	2021-08-06	United States
S_950_N	S	950	SRR15587160	24410	G	A	0,995716	2021-08-06	United States
ORF3a_26_L	ORF3a	26	SRR15587160	25469	C	T	1	2021-08-06	United States
M_82_T	M	82	SRR15587160	26767	T	C	1	2021-08-06	United States
ORF8_118_NA	ORF8	118	SRR15587160	28247	A	-GATTTC	0,929104	2021-08-06	United States
ORF8_120_L	ORF8	120	SRR15587160	28253	C	A	1	2021-08-06	United States
N_63_G	N	63	SRR15587160	28461	A	G	0,968037	2021-08-06	United States
N_203_M	N	203	SRR15587160	28881	G	T	1	2021-08-06	United States
N_377_Y	N	377	SRR15587160	29402	G	T	1	2021-08-06	United States
ORF1ab_519_S	ORF1ab	519	SRR15587164	1820	G	A	0,999306	2021-08-06	United States
ORF1ab_1640_L	ORF1ab	1640	SRR15587164	5184	C	T	0,999176	2021-08-06	United States
ORF1ab_1826_D	ORF1ab	1826	SRR15587164	5743	G	C	0,0543585	2021-08-06	United States
ORF1ab_1827_H	ORF1ab	1827	SRR15587164	5744	T	C	0,0542034	2021-08-06	United States
ORF1ab_3209_V	ORF1ab	3209	SRR15587164	9891	C	T	0,999487	2021-08-06	United States
ORF1ab_3718_A	ORF1ab	3718	SRR15587164	11418	T	C	0,999915	2021-08-06	United States
ORF1ab_3750_I	ORF1ab	3750	SRR15587164	11514	C	T	0,999944	2021-08-06	United States
ORF1ab_314_L	ORF1ab	314	SRR15587164	14408	C	T	0,999626	2021-08-06	United States
ORF1ab_662_S	ORF1ab	662	SRR15587164	15451	G	A	0,998079	2021-08-06	United States
ORF1ab_1000_L	ORF1ab	1000	SRR15587164	16466	C	T	0,999827	2021-08-06	United States
S_19_R	S	19	SRR15587164	21618	C	G	0,999909	2021-08-06	United States
S_142_D	S	142	SRR15587164	21987	G	A	0,459596	2021-08-06	United States
S_156_NA	S	156	SRR15587164	22028	G	-AGTTCA	0,997028	2021-08-06	United States
S_222_V	S	222	SRR15587164	22227	C	T	0,999652	2021-08-06	United States
S_452_R	S	452	SRR15587164	22917	T	G	0,998828	2021-08-06	United States
S_478_K	S	478	SRR15587164	22995	C	A	0,999762	2021-08-06	United States
S_614_G	S	614	SRR15587164	23403	A	G	0,999888	2021-08-06	United States
S_681_R	S	681	SRR15587164	23604	C	G	1	2021-08-06	United States
S_950_N	S	950	SRR15587164	24410	G	A	0,903229	2021-08-06	United States
ORF3a_26_L	ORF3a	26	SRR15587164	25469	C	T	1	2021-08-06	United States
M_82_T	M	82	SRR15587164	26767	T	C	0,999944	2021-08-06	United States
ORF6_57_L	ORF6	57	SRR15587164	27371	C	T	1	2021-08-06	United States
ORF7a_48_T	ORF7a	48	SRR15587164	27535	C	A	0,999876	2021-08-06	United States
ORF7a_82_A	ORF7a	82	SRR15587164	27638	T	C	0,99984	2021-08-06	United States
ORF7a_120_I	ORF7a	120	SRR15587164	27752	C	T	0,999826	2021-08-06	United States
ORF8_67_F	ORF8	67	SRR15587164	28093	C	T	0,767789	2021-08-06	United States
ORF8_118_NA	ORF8	118	SRR15587164	28247	A	-GATTTC	0,941542	2021-08-06	United States
ORF8_120_L	ORF8	120	SRR15587164	28253	C	A	0,989958	2021-08-06	United States
N_63_G	N	63	SRR15587164	28461	A	G	0,976947	2021-08-06	United States
N_203_M	N	203	SRR15587164	28881	G	T	0,999863	2021-08-06	United States
N_377_Y	N	377	SRR15587164	29402	G	T	0,99972	2021-08-06	United States
ORF1ab_1306_S	ORF1ab	1306	SRR15587165	4181	G	T	1	2021-08-06	United States
ORF1ab_2046_L	ORF1ab	2046	SRR15587165	6402	C	T	0,999389	2021-08-06	United States
ORF1ab_2287_S	ORF1ab	2287	SRR15587165	7124	C	T	0,995885	2021-08-06	United States
ORF1ab_2930_L	ORF1ab	2930	SRR15587165	9053	G	T	1	2021-08-06	United States
ORF1ab_2967_I	ORF1ab	2967	SRR15587165	9165	C	T	1	2021-08-06	United States
ORF1ab_3255_I	ORF1ab	3255	SRR15587165	10029	C	T	0,999221	2021-08-06	United States
ORF1ab_3353_R	ORF1ab	3353	SRR15587165	10323	A	G	1	2021-08-06	United States
ORF1ab_3646_A	ORF1ab	3646	SRR15587165	11201	A	G	0,999851	2021-08-06	United States
ORF1ab_314_L	ORF1ab	314	SRR15587165	14408	C	T	1	2021-08-06	United States
ORF1ab_662_S	ORF1ab	662	SRR15587165	15451	G	A	0,999411	2021-08-06	United States
ORF1ab_1000_L	ORF1ab	1000	SRR15587165	16466	C	T	0,999361	2021-08-06	United States
ORF1ab_1918_V	ORF1ab	1918	SRR15587165	19220	C	T	1	2021-08-06	United States
S_19_R	S	19	SRR15587165	21618	C	G	1	2021-08-06	United States
S_156_NA	S	156	SRR15587165	22028	G	-AGTTCA	0,99911	2021-08-06	United States
S_452_R	S	452	SRR15587165	22917	T	G	1	2021-08-06	United States
S_478_K	S	478	SRR15587165	22995	C	A	1	2021-08-06	United States
S_614_G	S	614	SRR15587165	23403	A	G	1	2021-08-06	United States
S_681_R	S	681	SRR15587165	23604	C	G	1	2021-08-06	United States
S_950_N	S	950	SRR15587165	24410	G	A	0,934477	2021-08-06	United States
ORF3a_26_L	ORF3a	26	SRR15587165	25469	C	T	1	2021-08-06	United States
M_82_T	M	82	SRR15587165	26767	T	C	1	2021-08-06	United States
ORF7a_82_A	ORF7a	82	SRR15587165	27638	T	C	1	2021-08-06	United States
ORF7a_120_I	ORF7a	120	SRR15587165	27752	C	T	1	2021-08-06	United States
ORF7b_40_I	ORF7b	40	SRR15587165	27874	C	T	1	2021-08-06	United States
ORF8_118_NA	ORF8	118	SRR15587165	28247	A	-GATTTC	0,931143	2021-08-06	United States
ORF8_120_L	ORF8	120	SRR15587165	28253	C	A	0,991228	2021-08-06	United States
N_63_G	N	63	SRR15587165	28461	A	G	0,993017	2021-08-06	United States
N_203_M	N	203	SRR15587165	28881	G	T	1	2021-08-06	United States
N_215_C	N	215	SRR15587165	28916	G	T	1	2021-08-06	United States
N_377_Y	N	377	SRR15587165	29402	G	T	1	2021-08-06	United States
ORF1ab_1306_S	ORF1ab	1306	SRR15587166	4181	G	T	0,999822	2021-08-06	United States
ORF1ab_2046_L	ORF1ab	2046	SRR15587166	6402	C	T	0,999284	2021-08-06	United States
ORF1ab_2287_S	ORF1ab	2287	SRR15587166	7124	C	T	0,999749	2021-08-06	United States
ORF1ab_2930_L	ORF1ab	2930	SRR15587166	9053	G	T	0,999135	2021-08-06	United States
ORF1ab_3255_I	ORF1ab	3255	SRR15587166	10029	C	T	0,999928	2021-08-06	United States
ORF1ab_3646_A	ORF1ab	3646	SRR15587166	11201	A	G	0,999487	2021-08-06	United States
ORF1ab_3731_V	ORF1ab	3731	SRR15587166	11456	A	G	0,999658	2021-08-06	United States
ORF1ab_314_L	ORF1ab	314	SRR15587166	14408	C	T	0,999803	2021-08-06	United States
ORF1ab_662_S	ORF1ab	662	SRR15587166	15451	G	A	0,998041	2021-08-06	United States
ORF1ab_1000_L	ORF1ab	1000	SRR15587166	16466	C	T	0,999746	2021-08-06	United States
ORF1ab_1918_V	ORF1ab	1918	SRR15587166	19220	C	T	0,99974	2021-08-06	United States
S_19_R	S	19	SRR15587166	21618	C	G	0,99992	2021-08-06	United States
S_142_D	S	142	SRR15587166	21987	G	A	0,604444	2021-08-06	United States
S_156_NA	S	156	SRR15587166	22028	G	-AGTTCA	0,994485	2021-08-06	United States
S_452_R	S	452	SRR15587166	22917	T	G	0,999146	2021-08-06	United States
S_478_K	S	478	SRR15587166	22995	C	A	1	2021-08-06	United States
S_614_G	S	614	SRR15587166	23403	A	G	0,999776	2021-08-06	United States
S_681_R	S	681	SRR15587166	23604	C	G	0,999848	2021-08-06	United States
S_950_N	S	950	SRR15587166	24410	G	A	0,932718	2021-08-06	United States
ORF3a_24_I	ORF3a	24	SRR15587166	25463	C	T	1	2021-08-06	United States
ORF3a_26_L	ORF3a	26	SRR15587166	25469	C	T	0,999591	2021-08-06	United States
M_82_T	M	82	SRR15587166	26767	T	C	1	2021-08-06	United States
ORF7a_62_NA	ORF7a	62	SRR15587166	27578	A	-ATTT	0,132675	2021-08-06	United States
ORF7a_82_A	ORF7a	82	SRR15587166	27638	T	C	1	2021-08-06	United States
ORF7a_120_I	ORF7a	120	SRR15587166	27752	C	T	0,999902	2021-08-06	United States
ORF7b_40_I	ORF7b	40	SRR15587166	27874	C	T	1	2021-08-06	United States
ORF8_118_NA	ORF8	118	SRR15587166	28247	A	-GATTTC	0,918266	2021-08-06	United States
ORF8_120_L	ORF8	120	SRR15587166	28253	C	A	0,9975	2021-08-06	United States
N_63_G	N	63	SRR15587166	28461	A	G	0,97841	2021-08-06	United States
N_203_M	N	203	SRR15587166	28881	G	T	1	2021-08-06	United States
N_215_C	N	215	SRR15587166	28916	G	T	0,999488	2021-08-06	United States
N_377_Y	N	377	SRR15587166	29402	G	T	0,999673	2021-08-06	United States
ORF1ab_350_I	ORF1ab	350	SRR15587168	1314	C	T	0,999424	2021-08-06	United States
ORF1ab_1306_S	ORF1ab	1306	SRR15587168	4181	G	T	0,999697	2021-08-06	United States
ORF1ab_2046_L	ORF1ab	2046	SRR15587168	6402	C	T	0,999223	2021-08-06	United States
ORF1ab_2287_S	ORF1ab	2287	SRR15587168	7124	C	T	0,999579	2021-08-06	United States
ORF1ab_2930_L	ORF1ab	2930	SRR15587168	9053	G	T	0,999595	2021-08-06	United States
ORF1ab_3255_I	ORF1ab	3255	SRR15587168	10029	C	T	0,999814	2021-08-06	United States
ORF1ab_3522_L	ORF1ab	3522	SRR15587168	10829	A	C	0,999818	2021-08-06	United States
ORF1ab_3646_A	ORF1ab	3646	SRR15587168	11201	A	G	0,999702	2021-08-06	United States
ORF1ab_3731_V	ORF1ab	3731	SRR15587168	11456	A	G	0,99987	2021-08-06	United States
ORF1ab_314_L	ORF1ab	314	SRR15587168	14408	C	T	0,999629	2021-08-06	United States
ORF1ab_662_S	ORF1ab	662	SRR15587168	15451	G	A	0,99785	2021-08-06	United States
ORF1ab_1000_L	ORF1ab	1000	SRR15587168	16466	C	T	0,999651	2021-08-06	United States
ORF1ab_1918_V	ORF1ab	1918	SRR15587168	19220	C	T	0,999661	2021-08-06	United States
S_19_R	S	19	SRR15587168	21618	C	G	0,999662	2021-08-06	United States
S_142_D	S	142	SRR15587168	21987	G	A	0,562016	2021-08-06	United States
S_156_NA	S	156	SRR15587168	22028	G	-AGTTCA	0,997117	2021-08-06	United States
S_452_R	S	452	SRR15587168	22917	T	G	0,999608	2021-08-06	United States
S_478_K	S	478	SRR15587168	22995	C	A	1	2021-08-06	United States
S_614_G	S	614	SRR15587168	23403	A	G	0,999871	2021-08-06	United States
S_681_R	S	681	SRR15587168	23604	C	G	0,999608	2021-08-06	United States
S_950_N	S	950	SRR15587168	24410	G	A	0,945962	2021-08-06	United States
ORF3a_26_L	ORF3a	26	SRR15587168	25469	C	T	0,999774	2021-08-06	United States
M_82_T	M	82	SRR15587168	26767	T	C	0,999743	2021-08-06	United States
ORF7a_82_A	ORF7a	82	SRR15587168	27638	T	C	0,999809	2021-08-06	United States
ORF7a_120_I	ORF7a	120	SRR15587168	27752	C	T	0,999691	2021-08-06	United States
ORF7b_40_I	ORF7b	40	SRR15587168	27874	C	T	0,999895	2021-08-06	United States
ORF8_118_NA	ORF8	118	SRR15587168	28247	A	-GATTTC	0,936979	2021-08-06	United States
ORF8_120_L	ORF8	120	SRR15587168	28253	C	A	0,99712	2021-08-06	United States
N_63_G	N	63	SRR15587168	28461	A	G	0,969507	2021-08-06	United States
N_203_M	N	203	SRR15587168	28881	G	T	1	2021-08-06	United States
N_215_C	N	215	SRR15587168	28916	G	T	1	2021-08-06	United States
N_377_Y	N	377	SRR15587168	29402	G	T	0,999593	2021-08-06	United States
ORF1ab_1306_S	ORF1ab	1306	SRR15587171	4181	G	T	0,999809	2021-08-06	United States
ORF1ab_1709_S	ORF1ab	1709	SRR15587171	5391	A	G	1	2021-08-06	United States
ORF1ab_2046_L	ORF1ab	2046	SRR15587171	6402	C	T	0,999405	2021-08-06	United States
ORF1ab_2287_S	ORF1ab	2287	SRR15587171	7124	C	T	1	2021-08-06	United States
ORF1ab_2855_V	ORF1ab	2855	SRR15587171	8829	C	T	0,9995	2021-08-06	United States
ORF1ab_2930_L	ORF1ab	2930	SRR15587171	9053	G	T	1	2021-08-06	United States
ORF1ab_3255_I	ORF1ab	3255	SRR15587171	10029	C	T	1	2021-08-06	United States
ORF1ab_3646_A	ORF1ab	3646	SRR15587171	11201	A	G	0,999659	2021-08-06	United States
ORF1ab_314_L	ORF1ab	314	SRR15587171	14408	C	T	0,999646	2021-08-06	United States
ORF1ab_662_S	ORF1ab	662	SRR15587171	15451	G	A	0,99867	2021-08-06	United States
ORF1ab_1000_L	ORF1ab	1000	SRR15587171	16466	C	T	0,99978	2021-08-06	United States
ORF1ab_1383_R	ORF1ab	1383	SRR15587171	17615	A	G	1	2021-08-06	United States
ORF1ab_1847_S	ORF1ab	1847	SRR15587171	19006	G	T	0,999866	2021-08-06	United States
ORF1ab_1918_V	ORF1ab	1918	SRR15587171	19220	C	T	0,999612	2021-08-06	United States
S_19_R	S	19	SRR15587171	21618	C	G	1	2021-08-06	United States
S_95_I	S	95	SRR15587171	21846	C	T	1	2021-08-06	United States
S_142_D	S	142	SRR15587171	21987	G	A	0,481818	2021-08-06	United States
S_156_NA	S	156	SRR15587171	22028	G	-AGTTCA	0,998683	2021-08-06	United States
S_452_R	S	452	SRR15587171	22917	T	G	0,999287	2021-08-06	United States
S_478_K	S	478	SRR15587171	22995	C	A	0,999359	2021-08-06	United States
S_614_G	S	614	SRR15587171	23403	A	G	0,999903	2021-08-06	United States
S_681_R	S	681	SRR15587171	23604	C	G	1	2021-08-06	United States
S_950_N	S	950	SRR15587171	24410	G	A	0,94537	2021-08-06	United States
ORF3a_26_L	ORF3a	26	SRR15587171	25469	C	T	1	2021-08-06	United States
M_82_T	M	82	SRR15587171	26767	T	C	0,999682	2021-08-06	United States
ORF7a_82_A	ORF7a	82	SRR15587171	27638	T	C	0,999401	2021-08-06	United States
ORF7a_120_I	ORF7a	120	SRR15587171	27752	C	T	0,999818	2021-08-06	United States
ORF7b_40_I	ORF7b	40	SRR15587171	27874	C	T	1	2021-08-06	United States
ORF8_118_NA	ORF8	118	SRR15587171	28247	A	-GATTTC	0,938982	2021-08-06	United States
ORF8_120_L	ORF8	120	SRR15587171	28253	C	A	0,99455	2021-08-06	United States
N_63_G	N	63	SRR15587171	28461	A	G	0,954367	2021-08-06	United States
N_203_M	N	203	SRR15587171	28881	G	T	0,999818	2021-08-06	United States
N_215_C	N	215	SRR15587171	28916	G	T	0,999419	2021-08-06	United States
N_377_Y	N	377	SRR15587171	29402	G	T	1	2021-08-06	United States
ORF1ab_1633_D	ORF1ab	1633	SRR15587174	5164	G	T	1	2021-08-06	United States
ORF1ab_1640_L	ORF1ab	1640	SRR15587174	5184	C	T	1	2021-08-06	United States
ORF1ab_2888_NA	ORF1ab	2888	SRR15587174	8927	G	+T	0,0611418	2021-08-06	United States
ORF1ab_3209_V	ORF1ab	3209	SRR15587174	9891	C	T	0,999605	2021-08-06	United States
ORF1ab_3603_NA	ORF1ab	3603	SRR15587174	11074	C	-T	0,0540563	2021-08-06	United States
ORF1ab_3603_NA	ORF1ab	3603	SRR15587174	11074	C	+T	0,0540836	2021-08-06	United States
ORF1ab_3718_A	ORF1ab	3718	SRR15587174	11418	T	C	1	2021-08-06	United States
ORF1ab_3750_I	ORF1ab	3750	SRR15587174	11514	C	T	0,999864	2021-08-06	United States
ORF1ab_314_L	ORF1ab	314	SRR15587174	14408	C	T	0,999615	2021-08-06	United States
ORF1ab_662_S	ORF1ab	662	SRR15587174	15451	G	A	0,993434	2021-08-06	United States
ORF1ab_1000_L	ORF1ab	1000	SRR15587174	16466	C	T	1	2021-08-06	United States
S_19_R	S	19	SRR15587174	21618	C	G	1	2021-08-06	United States
S_30_H	S	30	SRR15587174	21650	A	C	0,050308	2021-08-06	United States
S_614_G	S	614	SRR15587174	23403	A	G	0,999875	2021-08-06	United States
S_681_R	S	681	SRR15587174	23604	C	G	0,999695	2021-08-06	United States
S_950_N	S	950	SRR15587174	24410	G	A	0,991663	2021-08-06	United States
ORF3a_26_L	ORF3a	26	SRR15587174	25469	C	T	0,999789	2021-08-06	United States
M_82_T	M	82	SRR15587174	26767	T	C	1	2021-08-06	United States
ORF8_118_NA	ORF8	118	SRR15587174	28247	A	-GATTTC	0,938348	2021-08-06	United States
ORF8_120_L	ORF8	120	SRR15587174	28253	C	A	0,998031	2021-08-06	United States
N_18_V	N	18	SRR15587174	28326	G	T	0,999878	2021-08-06	United States
N_63_G	N	63	SRR15587174	28461	A	G	0,956044	2021-08-06	United States
N_203_M	N	203	SRR15587174	28881	G	T	1	2021-08-06	United States
N_256_*	N	256	SRR15587174	29039	A	T	0,0511757	2021-08-06	United States
N_377_Y	N	377	SRR15587174	29402	G	T	1	2021-08-06	United States
ORF1ab_767_K	ORF1ab	767	SRR15587176	2564	G	A	0,999892	2021-08-06	United States
ORF1ab_1228_G	ORF1ab	1228	SRR15587176	3948	A	G	0,999847	2021-08-06	United States
ORF1ab_1306_S	ORF1ab	1306	SRR15587176	4181	G	T	0,999893	2021-08-06	United States
ORF1ab_2046_L	ORF1ab	2046	SRR15587176	6402	C	T	0,999263	2021-08-06	United States
ORF1ab_2287_S	ORF1ab	2287	SRR15587176	7124	C	T	0,999485	2021-08-06	United States
ORF1ab_2930_L	ORF1ab	2930	SRR15587176	9053	G	T	0,999024	2021-08-06	United States
ORF1ab_3255_I	ORF1ab	3255	SRR15587176	10029	C	T	0,999814	2021-08-06	United States
ORF1ab_3646_A	ORF1ab	3646	SRR15587176	11201	A	G	0,999775	2021-08-06	United States
ORF1ab_3766_F	ORF1ab	3766	SRR15587176	11562	G	T	0,940268	2021-08-06	United States
ORF1ab_4120_L	ORF1ab	4120	SRR15587176	12624	C	T	0,580436	2021-08-06	United States
ORF1ab_314_L	ORF1ab	314	SRR15587176	14408	C	T	0,999234	2021-08-06	United States
ORF1ab_662_S	ORF1ab	662	SRR15587176	15451	G	A	0,99727	2021-08-06	United States
ORF1ab_1000_L	ORF1ab	1000	SRR15587176	16466	C	T	0,999884	2021-08-06	United States
ORF1ab_1918_V	ORF1ab	1918	SRR15587176	19220	C	T	0,999666	2021-08-06	United States
S_19_R	S	19	SRR15587176	21618	C	G	0,999844	2021-08-06	United States
S_142_D	S	142	SRR15587176	21987	G	A	0,651246	2021-08-06	United States
S_156_NA	S	156	SRR15587176	22028	G	-AGTTCA	0,99395	2021-08-06	United States
S_174_S	S	174	SRR15587176	22082	C	T	0,37222	2021-08-06	United States
S_452_R	S	452	SRR15587176	22917	T	G	1	2021-08-06	United States
S_478_K	S	478	SRR15587176	22995	C	A	1	2021-08-06	United States
S_614_G	S	614	SRR15587176	23403	A	G	0,999908	2021-08-06	United States
S_681_R	S	681	SRR15587176	23604	C	G	1	2021-08-06	United States
S_950_N	S	950	SRR15587176	24410	G	A	0,960111	2021-08-06	United States
ORF3a_26_L	ORF3a	26	SRR15587176	25469	C	T	1	2021-08-06	United States
ORF3a_239_Q	ORF3a	239	SRR15587176	26107	G	C	0,999923	2021-08-06	United States
M_82_T	M	82	SRR15587176	26767	T	C	0,999819	2021-08-06	United States
ORF7a_82_A	ORF7a	82	SRR15587176	27638	T	C	0,999524	2021-08-06	United States
ORF7a_120_I	ORF7a	120	SRR15587176	27752	C	T	0,99949	2021-08-06	United States
ORF7b_40_I	ORF7b	40	SRR15587176	27874	C	T	0,999574	2021-08-06	United States
ORF8_118_NA	ORF8	118	SRR15587176	28247	A	-GATTTC	0,941161	2021-08-06	United States
ORF8_119_V	ORF8	119	SRR15587176	28249	A	T	0,827273	2021-08-06	United States
ORF8_120_L	ORF8	120	SRR15587176	28253	C	A	0,994307	2021-08-06	United States
N_63_G	N	63	SRR15587176	28461	A	G	0,964835	2021-08-06	United States
N_203_M	N	203	SRR15587176	28881	G	T	0,999861	2021-08-06	United States
N_215_C	N	215	SRR15587176	28916	G	T	0,999221	2021-08-06	United States
N_377_Y	N	377	SRR15587176	29402	G	T	0,998828	2021-08-06	United States
ORF1ab_1306_S	ORF1ab	1306	SRR15587177	4181	G	T	0,999717	2021-08-06	United States
ORF1ab_2046_L	ORF1ab	2046	SRR15587177	6402	C	T	0,99947	2021-08-06	United States
ORF1ab_2125_Y	ORF1ab	2125	SRR15587177	6638	C	T	0,999894	2021-08-06	United States
ORF1ab_2287_S	ORF1ab	2287	SRR15587177	7124	C	T	0,999817	2021-08-06	United States
ORF1ab_2554_V	ORF1ab	2554	SRR15587177	7926	C	T	0,999918	2021-08-06	United States
ORF1ab_2930_L	ORF1ab	2930	SRR15587177	9053	G	T	0,999584	2021-08-06	United States
ORF1ab_3255_I	ORF1ab	3255	SRR15587177	10029	C	T	0,9999	2021-08-06	United States
ORF1ab_3603_NA	ORF1ab	3603	SRR15587177	11074	C	-T	0,0508109	2021-08-06	United States
ORF1ab_3646_A	ORF1ab	3646	SRR15587177	11201	A	G	0,999674	2021-08-06	United States
ORF1ab_183_V	ORF1ab	183	SRR15587177	14014	T	G	0,999909	2021-08-06	United States
ORF1ab_314_L	ORF1ab	314	SRR15587177	14408	C	T	0,999625	2021-08-06	United States
ORF1ab_662_S	ORF1ab	662	SRR15587177	15451	G	A	0,998415	2021-08-06	United States
ORF1ab_1000_L	ORF1ab	1000	SRR15587177	16466	C	T	0,999922	2021-08-06	United States
ORF1ab_1087_Y	ORF1ab	1087	SRR15587177	16726	C	T	0,999801	2021-08-06	United States
ORF1ab_1918_V	ORF1ab	1918	SRR15587177	19220	C	T	0,999769	2021-08-06	United States
S_19_R	S	19	SRR15587177	21618	C	G	1	2021-08-06	United States
S_142_D	S	142	SRR15587177	21987	G	A	0,618534	2021-08-06	United States
S_156_NA	S	156	SRR15587177	22028	G	-AGTTCA	0,998535	2021-08-06	United States
S_452_R	S	452	SRR15587177	22917	T	G	0,999706	2021-08-06	United States
S_478_K	S	478	SRR15587177	22995	C	A	0,999741	2021-08-06	United States
S_614_G	S	614	SRR15587177	23403	A	G	0,999935	2021-08-06	United States
S_681_R	S	681	SRR15587177	23604	C	G	1	2021-08-06	United States
S_950_N	S	950	SRR15587177	24410	G	A	0,917103	2021-08-06	United States
ORF3a_26_L	ORF3a	26	SRR15587177	25469	C	T	1	2021-08-06	United States
M_82_T	M	82	SRR15587177	26767	T	C	0,999551	2021-08-06	United States
ORF7a_82_A	ORF7a	82	SRR15587177	27638	T	C	0,999739	2021-08-06	United States
ORF7a_120_I	ORF7a	120	SRR15587177	27752	C	T	0,999415	2021-08-06	United States
ORF7b_40_I	ORF7b	40	SRR15587177	27874	C	T	1	2021-08-06	United States
ORF8_60_F	ORF8	60	SRR15587177	28073	G	T	1	2021-08-06	United States
ORF8_118_NA	ORF8	118	SRR15587177	28247	A	-GATTTC	0,93277	2021-08-06	United States
ORF8_120_L	ORF8	120	SRR15587177	28253	C	A	0,997412	2021-08-06	United States
N_63_G	N	63	SRR15587177	28461	A	G	0,960853	2021-08-06	United States
N_203_M	N	203	SRR15587177	28881	G	T	0,999752	2021-08-06	United States
N_215_C	N	215	SRR15587177	28916	G	T	0,999612	2021-08-06	United States
N_377_Y	N	377	SRR15587177	29402	G	T	0,999597	2021-08-06	United States
ORF1ab_1306_S	ORF1ab	1306	SRR15587178	4181	G	T	0,999844	2021-08-06	United States
ORF1ab_2046_S	ORF1ab	2046	SRR15587178	6401	C	T	0,995614	2021-08-06	United States
ORF1ab_2046_L	ORF1ab	2046	SRR15587178	6402	C	T	0,999825	2021-08-06	United States
ORF1ab_2287_S	ORF1ab	2287	SRR15587178	7124	C	T	0,999282	2021-08-06	United States
ORF1ab_2855_V	ORF1ab	2855	SRR15587178	8829	C	T	0,995773	2021-08-06	United States
ORF1ab_2930_L	ORF1ab	2930	SRR15587178	9053	G	T	0,99989	2021-08-06	United States
ORF1ab_3255_I	ORF1ab	3255	SRR15587178	10029	C	T	0,999863	2021-08-06	United States
ORF1ab_3646_A	ORF1ab	3646	SRR15587178	11201	A	G	0,999754	2021-08-06	United States
ORF1ab_314_L	ORF1ab	314	SRR15587178	14408	C	T	1	2021-08-06	United States
ORF1ab_662_S	ORF1ab	662	SRR15587178	15451	G	A	0,998189	2021-08-06	United States
ORF1ab_1000_L	ORF1ab	1000	SRR15587178	16466	C	T	0,999871	2021-08-06	United States
ORF1ab_1568_D	ORF1ab	1568	SRR15587178	18170	G	A	0,996665	2021-08-06	United States
ORF1ab_1847_S	ORF1ab	1847	SRR15587178	19006	G	T	0,99656	2021-08-06	United States
ORF1ab_1918_V	ORF1ab	1918	SRR15587178	19220	C	T	0,999626	2021-08-06	United States
S_19_R	S	19	SRR15587178	21618	C	G	0,999936	2021-08-06	United States
S_95_I	S	95	SRR15587178	21846	C	T	0,996881	2021-08-06	United States
S_142_D	S	142	SRR15587178	21987	G	A	0,509752	2021-08-06	United States
