## Supplementary Table 2 for "Early detection and improved genomic surveillance of SARS-CoV-2 variants from deep sequencing data": SupplementaryTable2.txt (part 333 of 363)

VARIANT_ID	CDS_NAME	CDS_POS	PATIENT_ID	REF_POS	REF_BASE	ALT_BASE	VARIANT_FREQ	COLLECTION_DATE	COUNTRY
S_156_NA	S	156	SRR15587178	22028	G	-AGTTCA	0,993298	2021-08-06	United States
S_254_F	S	254	SRR15587178	22323	C	T	0,995028	2021-08-06	United States
S_452_R	S	452	SRR15587178	22917	T	G	0,999478	2021-08-06	United States
S_478_K	S	478	SRR15587178	22995	C	A	1	2021-08-06	United States
S_614_G	S	614	SRR15587178	23403	A	G	0,999885	2021-08-06	United States
S_681_R	S	681	SRR15587178	23604	C	G	0,999908	2021-08-06	United States
S_950_N	S	950	SRR15587178	24410	G	A	0,89201	2021-08-06	United States
ORF3a_26_L	ORF3a	26	SRR15587178	25469	C	T	0,999855	2021-08-06	United States
ORF3a_81_F	ORF3a	81	SRR15587178	25634	G	T	0,997384	2021-08-06	United States
M_30_I	M	30	SRR15587178	26611	C	T	0,996323	2021-08-06	United States
M_82_T	M	82	SRR15587178	26767	T	C	0,999967	2021-08-06	United States
ORF7a_82_A	ORF7a	82	SRR15587178	27638	T	C	0,999831	2021-08-06	United States
ORF7a_120_I	ORF7a	120	SRR15587178	27752	C	T	0,999813	2021-08-06	United States
ORF7b_40_I	ORF7b	40	SRR15587178	27874	C	T	0,999815	2021-08-06	United States
ORF8_118_NA	ORF8	118	SRR15587178	28247	A	-GATTTC	0,938814	2021-08-06	United States
ORF8_120_L	ORF8	120	SRR15587178	28253	C	A	0,995094	2021-08-06	United States
N_63_G	N	63	SRR15587178	28461	A	G	0,930169	2021-08-06	United States
N_203_M	N	203	SRR15587178	28881	G	T	0,999883	2021-08-06	United States
N_215_C	N	215	SRR15587178	28916	G	T	0,999066	2021-08-06	United States
N_377_Y	N	377	SRR15587178	29402	G	T	0,999668	2021-08-06	United States
ORF1ab_1306_S	ORF1ab	1306	SRR15587181	4181	G	T	0,999741	2021-08-06	United States
ORF1ab_2046_L	ORF1ab	2046	SRR15587181	6402	C	T	0,999344	2021-08-06	United States
ORF1ab_2287_S	ORF1ab	2287	SRR15587181	7124	C	T	0,999682	2021-08-06	United States
ORF1ab_2930_L	ORF1ab	2930	SRR15587181	9053	G	T	0,999728	2021-08-06	United States
ORF1ab_3255_I	ORF1ab	3255	SRR15587181	10029	C	T	0,999897	2021-08-06	United States
ORF1ab_3646_A	ORF1ab	3646	SRR15587181	11201	A	G	0,9997	2021-08-06	United States
ORF1ab_3731_V	ORF1ab	3731	SRR15587181	11456	A	G	0,999876	2021-08-06	United States
ORF1ab_314_L	ORF1ab	314	SRR15587181	14408	C	T	0,999787	2021-08-06	United States
ORF1ab_662_S	ORF1ab	662	SRR15587181	15451	G	A	0,998069	2021-08-06	United States
ORF1ab_1000_L	ORF1ab	1000	SRR15587181	16466	C	T	0,999812	2021-08-06	United States
ORF1ab_1918_V	ORF1ab	1918	SRR15587181	19220	C	T	0,99962	2021-08-06	United States
S_19_R	S	19	SRR15587181	21618	C	G	0,999917	2021-08-06	United States
S_142_D	S	142	SRR15587181	21987	G	A	0,639521	2021-08-06	United States
S_156_NA	S	156	SRR15587181	22028	G	-AGTTCA	0,9775	2021-08-06	United States
S_452_R	S	452	SRR15587181	22917	T	G	0,999774	2021-08-06	United States
S_478_K	S	478	SRR15587181	22995	C	A	0,999799	2021-08-06	United States
S_614_G	S	614	SRR15587181	23403	A	G	0,99987	2021-08-06	United States
S_681_R	S	681	SRR15587181	23604	C	G	0,999738	2021-08-06	United States
S_950_N	S	950	SRR15587181	24410	G	A	0,912243	2021-08-06	United States
ORF3a_26_L	ORF3a	26	SRR15587181	25469	C	T	0,999789	2021-08-06	United States
M_82_T	M	82	SRR15587181	26767	T	C	0,999753	2021-08-06	United States
ORF7a_82_A	ORF7a	82	SRR15587181	27638	T	C	0,999687	2021-08-06	United States
ORF7a_120_I	ORF7a	120	SRR15587181	27752	C	T	0,999774	2021-08-06	United States
ORF7b_40_I	ORF7b	40	SRR15587181	27874	C	T	0,999784	2021-08-06	United States
ORF8_107_NA	ORF8	107	SRR15587181	28214	C	+T	0,875387	2021-08-06	United States
ORF8_118_NA	ORF8	118	SRR15587181	28247	A	-GATTTC	0,949886	2021-08-06	United States
ORF8_119_V	ORF8	119	SRR15587181	28249	A	T	0,992424	2021-08-06	United States
ORF8_120_L	ORF8	120	SRR15587181	28253	C	A	0,995333	2021-08-06	United States
N_63_G	N	63	SRR15587181	28461	A	G	0,961727	2021-08-06	United States
N_203_M	N	203	SRR15587181	28881	G	T	1	2021-08-06	United States
N_215_C	N	215	SRR15587181	28916	G	T	0,998035	2021-08-06	United States
N_377_Y	N	377	SRR15587181	29402	G	T	0,999679	2021-08-06	United States
ORF1ab_1306_S	ORF1ab	1306	SRR15587182	4181	G	T	0,999851	2021-08-06	United States
ORF1ab_2046_S	ORF1ab	2046	SRR15587182	6401	C	T	1	2021-08-06	United States
ORF1ab_2046_L	ORF1ab	2046	SRR15587182	6402	C	T	0,999708	2021-08-06	United States
ORF1ab_2287_S	ORF1ab	2287	SRR15587182	7124	C	T	0,999722	2021-08-06	United States
ORF1ab_2554_V	ORF1ab	2554	SRR15587182	7926	C	T	0,999579	2021-08-06	United States
ORF1ab_2930_L	ORF1ab	2930	SRR15587182	9053	G	T	0,999108	2021-08-06	United States
ORF1ab_2972_F	ORF1ab	2972	SRR15587182	9180	C	T	1	2021-08-06	United States
ORF1ab_3255_I	ORF1ab	3255	SRR15587182	10029	C	T	0,9996	2021-08-06	United States
ORF1ab_3646_A	ORF1ab	3646	SRR15587182	11201	A	G	0,999505	2021-08-06	United States
ORF1ab_183_V	ORF1ab	183	SRR15587182	14014	T	G	0,999911	2021-08-06	United States
ORF1ab_314_L	ORF1ab	314	SRR15587182	14408	C	T	1	2021-08-06	United States
ORF1ab_662_S	ORF1ab	662	SRR15587182	15451	G	A	0,997715	2021-08-06	United States
ORF1ab_1000_L	ORF1ab	1000	SRR15587182	16466	C	T	0,999926	2021-08-06	United States
ORF1ab_1182_L	ORF1ab	1182	SRR15587182	17012	C	T	0,136071	2021-08-06	United States
ORF1ab_1918_V	ORF1ab	1918	SRR15587182	19220	C	T	0,997791	2021-08-06	United States
S_19_R	S	19	SRR15587182	21618	C	G	1	2021-08-06	United States
S_142_D	S	142	SRR15587182	21987	G	A	0,657143	2021-08-06	United States
S_156_NA	S	156	SRR15587182	22028	G	-AGTTCA	0,99096	2021-08-06	United States
S_452_R	S	452	SRR15587182	22917	T	G	1	2021-08-06	United States
S_478_K	S	478	SRR15587182	22995	C	A	0,999775	2021-08-06	United States
S_614_G	S	614	SRR15587182	23403	A	G	0,999682	2021-08-06	United States
S_681_R	S	681	SRR15587182	23604	C	G	0,999822	2021-08-06	United States
S_939_F	S	939	SRR15587182	24378	C	T	0,999855	2021-08-06	United States
S_950_N	S	950	SRR15587182	24410	G	A	0,980239	2021-08-06	United States
ORF3a_26_L	ORF3a	26	SRR15587182	25469	C	T	0,999628	2021-08-06	United States
M_82_T	M	82	SRR15587182	26767	T	C	0,999769	2021-08-06	United States
ORF7a_82_A	ORF7a	82	SRR15587182	27638	T	C	1	2021-08-06	United States
ORF7a_120_I	ORF7a	120	SRR15587182	27752	C	T	1	2021-08-06	United States
ORF7b_40_I	ORF7b	40	SRR15587182	27874	C	T	0,999571	2021-08-06	United States
ORF8_118_NA	ORF8	118	SRR15587182	28247	A	-GATTTC	0,949287	2021-08-06	United States
ORF8_120_L	ORF8	120	SRR15587182	28253	C	A	1	2021-08-06	United States
N_63_G	N	63	SRR15587182	28461	A	G	0,988718	2021-08-06	United States
N_194_L	N	194	SRR15587182	28854	C	T	0,999731	2021-08-06	United States
N_203_M	N	203	SRR15587182	28881	G	T	1	2021-08-06	United States
N_215_C	N	215	SRR15587182	28916	G	T	0,999038	2021-08-06	United States
N_377_Y	N	377	SRR15587182	29402	G	T	0,998639	2021-08-06	United States
ORF1ab_7_S	ORF1ab	7	SRR15587183	284	G	A	0,998988	2021-08-06	United States
ORF1ab_1306_S	ORF1ab	1306	SRR15587183	4181	G	T	0,999686	2021-08-06	United States
ORF1ab_2046_L	ORF1ab	2046	SRR15587183	6402	C	T	0,999393	2021-08-06	United States
ORF1ab_2274_I	ORF1ab	2274	SRR15587183	7086	C	T	0,999878	2021-08-06	United States
ORF1ab_2287_S	ORF1ab	2287	SRR15587183	7124	C	T	0,99979	2021-08-06	United States
ORF1ab_2930_L	ORF1ab	2930	SRR15587183	9053	G	T	0,999927	2021-08-06	United States
ORF1ab_3255_I	ORF1ab	3255	SRR15587183	10029	C	T	0,999755	2021-08-06	United States
ORF1ab_3646_A	ORF1ab	3646	SRR15587183	11201	A	G	0,999639	2021-08-06	United States
ORF1ab_3731_V	ORF1ab	3731	SRR15587183	11456	A	G	0,999568	2021-08-06	United States
ORF1ab_314_L	ORF1ab	314	SRR15587183	14408	C	T	0,999929	2021-08-06	United States
ORF1ab_662_S	ORF1ab	662	SRR15587183	15451	G	A	0,997912	2021-08-06	United States
ORF1ab_1000_L	ORF1ab	1000	SRR15587183	16466	C	T	0,999844	2021-08-06	United States
ORF1ab_1918_V	ORF1ab	1918	SRR15587183	19220	C	T	0,999275	2021-08-06	United States
S_19_R	S	19	SRR15587183	21618	C	G	0,999904	2021-08-06	United States
S_142_D	S	142	SRR15587183	21987	G	A	0,542451	2021-08-06	United States
S_156_NA	S	156	SRR15587183	22028	G	-AGTTCA	0,993641	2021-08-06	United States
S_452_R	S	452	SRR15587183	22917	T	G	0,99949	2021-08-06	United States
S_478_K	S	478	SRR15587183	22995	C	A	0,999733	2021-08-06	United States
S_614_G	S	614	SRR15587183	23403	A	G	0,999889	2021-08-06	United States
S_681_R	S	681	SRR15587183	23604	C	G	0,999943	2021-08-06	United States
S_950_N	S	950	SRR15587183	24410	G	A	0,846717	2021-08-06	United States
ORF3a_26_L	ORF3a	26	SRR15587183	25469	C	T	0,999958	2021-08-06	United States
M_82_T	M	82	SRR15587183	26767	T	C	0,999814	2021-08-06	United States
ORF7a_82_A	ORF7a	82	SRR15587183	27638	T	C	0,99979	2021-08-06	United States
ORF7a_120_I	ORF7a	120	SRR15587183	27752	C	T	0,999833	2021-08-06	United States
ORF7b_40_I	ORF7b	40	SRR15587183	27874	C	T	1	2021-08-06	United States
ORF8_118_NA	ORF8	118	SRR15587183	28247	A	-GATTTC	0,952966	2021-08-06	United States
ORF8_119_V	ORF8	119	SRR15587183	28249	A	T	0,985294	2021-08-06	United States
ORF8_120_L	ORF8	120	SRR15587183	28253	C	A	0,992278	2021-08-06	United States
N_63_G	N	63	SRR15587183	28461	A	G	0,898906	2021-08-06	United States
N_203_M	N	203	SRR15587183	28881	G	T	0,999605	2021-08-06	United States
N_215_C	N	215	SRR15587183	28916	G	T	0,999449	2021-08-06	United States
N_377_Y	N	377	SRR15587183	29402	G	T	0,999627	2021-08-06	United States
ORF1ab_1306_S	ORF1ab	1306	SRR15587185	4181	G	T	0,999889	2021-08-06	United States
ORF1ab_2046_L	ORF1ab	2046	SRR15587185	6402	C	T	0,999593	2021-08-06	United States
ORF1ab_2287_S	ORF1ab	2287	SRR15587185	7124	C	T	0,999872	2021-08-06	United States
ORF1ab_2930_L	ORF1ab	2930	SRR15587185	9053	G	T	0,999138	2021-08-06	United States
ORF1ab_3255_I	ORF1ab	3255	SRR15587185	10029	C	T	0,999947	2021-08-06	United States
ORF1ab_3646_A	ORF1ab	3646	SRR15587185	11201	A	G	0,999615	2021-08-06	United States
ORF1ab_3731_V	ORF1ab	3731	SRR15587185	11456	A	G	0,999549	2021-08-06	United States
ORF1ab_4182_F	ORF1ab	4182	SRR15587185	12809	C	T	0,999438	2021-08-06	United States
ORF1ab_314_L	ORF1ab	314	SRR15587185	14408	C	T	0,999776	2021-08-06	United States
ORF1ab_662_S	ORF1ab	662	SRR15587185	15451	G	A	0,99858	2021-08-06	United States
ORF1ab_1000_L	ORF1ab	1000	SRR15587185	16466	C	T	0,999822	2021-08-06	United States
ORF1ab_1918_V	ORF1ab	1918	SRR15587185	19220	C	T	0,999668	2021-08-06	United States
ORF1ab_2131_V	ORF1ab	2131	SRR15587185	19859	C	T	0,996064	2021-08-06	United States
S_19_R	S	19	SRR15587185	21618	C	G	1	2021-08-06	United States
S_142_D	S	142	SRR15587185	21987	G	A	0,610738	2021-08-06	United States
S_156_NA	S	156	SRR15587185	22028	G	-AGTTCA	0,996672	2021-08-06	United States
S_452_R	S	452	SRR15587185	22917	T	G	0,999067	2021-08-06	United States
S_478_K	S	478	SRR15587185	22995	C	A	0,999761	2021-08-06	United States
S_614_G	S	614	SRR15587185	23403	A	G	0,999921	2021-08-06	United States
S_681_R	S	681	SRR15587185	23604	C	G	0,999831	2021-08-06	United States
S_950_N	S	950	SRR15587185	24410	G	A	0,919423	2021-08-06	United States
ORF3a_26_L	ORF3a	26	SRR15587185	25469	C	T	1	2021-08-06	United States
M_82_T	M	82	SRR15587185	26767	T	C	0,999838	2021-08-06	United States
ORF7a_82_A	ORF7a	82	SRR15587185	27638	T	C	0,999529	2021-08-06	United States
ORF7a_120_I	ORF7a	120	SRR15587185	27752	C	T	0,999624	2021-08-06	United States
ORF7b_40_I	ORF7b	40	SRR15587185	27874	C	T	1	2021-08-06	United States
ORF8_118_NA	ORF8	118	SRR15587185	28247	A	-GATTTC	0,93998	2021-08-06	United States
ORF8_120_L	ORF8	120	SRR15587185	28253	C	A	0,996287	2021-08-06	United States
N_63_G	N	63	SRR15587185	28461	A	G	0,959181	2021-08-06	United States
N_203_M	N	203	SRR15587185	28881	G	T	0,999663	2021-08-06	United States
N_215_C	N	215	SRR15587185	28916	G	T	0,998902	2021-08-06	United States
N_377_Y	N	377	SRR15587185	29402	G	T	0,999716	2021-08-06	United States
ORF1ab_309_L	ORF1ab	309	SRR15587186	1191	C	T	0,999835	2021-08-05	United States
ORF1ab_538_A	ORF1ab	538	SRR15587186	1877	T	G	0,846737	2021-08-05	United States
ORF1ab_1640_L	ORF1ab	1640	SRR15587186	5184	C	T	0,99949	2021-08-05	United States
ORF1ab_3209_V	ORF1ab	3209	SRR15587186	9891	C	T	0,999585	2021-08-05	United States
ORF1ab_3718_A	ORF1ab	3718	SRR15587186	11418	T	C	0,999919	2021-08-05	United States
ORF1ab_314_L	ORF1ab	314	SRR15587186	14408	C	T	0,999684	2021-08-05	United States
ORF1ab_662_S	ORF1ab	662	SRR15587186	15451	G	A	0,997656	2021-08-05	United States
ORF1ab_1000_L	ORF1ab	1000	SRR15587186	16466	C	T	0,999875	2021-08-05	United States
ORF1ab_1499_I	ORF1ab	1499	SRR15587186	17964	G	T	0,999653	2021-08-05	United States
ORF1ab_1570_L	ORF1ab	1570	SRR15587186	18176	C	T	0,999082	2021-08-05	United States
ORF1ab_1898_F	ORF1ab	1898	SRR15587186	19160	C	T	0,99979	2021-08-05	United States
ORF1ab_2183_Y	ORF1ab	2183	SRR15587186	20014	G	T	1	2021-08-05	United States
ORF1ab_2417_I	ORF1ab	2417	SRR15587186	20718	G	T	0,999686	2021-08-05	United States
S_19_R	S	19	SRR15587186	21618	C	G	1	2021-08-05	United States
S_142_D	S	142	SRR15587186	21987	G	A	0,587329	2021-08-05	United States
S_156_NA	S	156	SRR15587186	22028	G	-AGTTCA	0,98253	2021-08-05	United States
S_452_R	S	452	SRR15587186	22917	T	G	0,999258	2021-08-05	United States
S_478_K	S	478	SRR15587186	22995	C	A	0,999771	2021-08-05	United States
S_614_G	S	614	SRR15587186	23403	A	G	0,999919	2021-08-05	United States
S_681_R	S	681	SRR15587186	23604	C	G	0,999642	2021-08-05	United States
S_950_N	S	950	SRR15587186	24410	G	A	0,907472	2021-08-05	United States
ORF3a_26_L	ORF3a	26	SRR15587186	25469	C	T	0,999174	2021-08-05	United States
M_82_T	M	82	SRR15587186	26767	T	C	0,99986	2021-08-05	United States
ORF7a_82_A	ORF7a	82	SRR15587186	27638	T	C	0,999685	2021-08-05	United States
ORF7a_116_F	ORF7a	116	SRR15587186	27739	C	T	0,999835	2021-08-05	United States
ORF7a_120_I	ORF7a	120	SRR15587186	27752	C	T	0,999642	2021-08-05	United States
ORF7b_33_V	ORF7b	33	SRR15587186	27853	A	T	0,999028	2021-08-05	United States
ORF8_118_NA	ORF8	118	SRR15587186	28247	A	-GATTTC	0,937187	2021-08-05	United States
ORF8_120_L	ORF8	120	SRR15587186	28253	C	A	0,994996	2021-08-05	United States
N_63_G	N	63	SRR15587186	28461	A	G	0,950673	2021-08-05	United States
N_203_M	N	203	SRR15587186	28881	G	T	0,999607	2021-08-05	United States
N_377_Y	N	377	SRR15587186	29402	G	T	0,99978	2021-08-05	United States
ORF1ab_1306_S	ORF1ab	1306	SRR15587188	4181	G	T	1	2021-08-06	United States
ORF1ab_2046_L	ORF1ab	2046	SRR15587188	6402	C	T	0,999546	2021-08-06	United States
ORF1ab_2125_Y	ORF1ab	2125	SRR15587188	6638	C	T	1	2021-08-06	United States
ORF1ab_2287_S	ORF1ab	2287	SRR15587188	7124	C	T	0,999018	2021-08-06	United States
ORF1ab_2554_V	ORF1ab	2554	SRR15587188	7926	C	T	1	2021-08-06	United States
ORF1ab_2930_L	ORF1ab	2930	SRR15587188	9053	G	T	1	2021-08-06	United States
ORF1ab_3255_I	ORF1ab	3255	SRR15587188	10029	C	T	1	2021-08-06	United States
ORF1ab_3646_A	ORF1ab	3646	SRR15587188	11201	A	G	0,99922	2021-08-06	United States
ORF1ab_183_V	ORF1ab	183	SRR15587188	14014	T	G	1	2021-08-06	United States
ORF1ab_314_L	ORF1ab	314	SRR15587188	14408	C	T	1	2021-08-06	United States
ORF1ab_662_S	ORF1ab	662	SRR15587188	15451	G	A	0,999166	2021-08-06	United States
ORF1ab_1000_L	ORF1ab	1000	SRR15587188	16466	C	T	1	2021-08-06	United States
ORF1ab_1087_Y	ORF1ab	1087	SRR15587188	16726	C	T	1	2021-08-06	United States
ORF1ab_1918_V	ORF1ab	1918	SRR15587188	19220	C	T	1	2021-08-06	United States
S_19_R	S	19	SRR15587188	21618	C	G	1	2021-08-06	United States
S_156_NA	S	156	SRR15587188	22028	G	-AGTTCA	0,999113	2021-08-06	United States
S_452_R	S	452	SRR15587188	22917	T	G	1	2021-08-06	United States
S_478_K	S	478	SRR15587188	22995	C	A	1	2021-08-06	United States
S_614_G	S	614	SRR15587188	23403	A	G	1	2021-08-06	United States
S_681_R	S	681	SRR15587188	23604	C	G	1	2021-08-06	United States
S_950_N	S	950	SRR15587188	24410	G	A	0,92449	2021-08-06	United States
ORF3a_26_L	ORF3a	26	SRR15587188	25469	C	T	1	2021-08-06	United States
M_82_T	M	82	SRR15587188	26767	T	C	1	2021-08-06	United States
ORF7a_82_A	ORF7a	82	SRR15587188	27638	T	C	1	2021-08-06	United States
ORF7a_120_I	ORF7a	120	SRR15587188	27752	C	T	1	2021-08-06	United States
ORF7b_16_L	ORF7b	16	SRR15587188	27801	T	C	0,990544	2021-08-06	United States
ORF7b_40_I	ORF7b	40	SRR15587188	27874	C	T	1	2021-08-06	United States
ORF8_60_F	ORF8	60	SRR15587188	28073	G	T	1	2021-08-06	United States
ORF8_118_NA	ORF8	118	SRR15587188	28247	A	-GATTTC	0,944317	2021-08-06	United States
N_63_G	N	63	SRR15587188	28461	A	G	0,976048	2021-08-06	United States
N_203_M	N	203	SRR15587188	28881	G	T	1	2021-08-06	United States
N_215_C	N	215	SRR15587188	28916	G	T	0,999052	2021-08-06	United States
N_253_D	N	253	SRR15587188	29032	G	T	0,101648	2021-08-06	United States
N_377_Y	N	377	SRR15587188	29402	G	T	1	2021-08-06	United States
ORF1ab_694_T	ORF1ab	694	SRR15587189	2346	T	C	1	2021-08-06	United States
ORF1ab_1306_S	ORF1ab	1306	SRR15587189	4181	G	T	0,999839	2021-08-06	United States
ORF1ab_2046_L	ORF1ab	2046	SRR15587189	6402	C	T	0,999074	2021-08-06	United States
ORF1ab_2287_S	ORF1ab	2287	SRR15587189	7124	C	T	0,999778	2021-08-06	United States
ORF1ab_2930_L	ORF1ab	2930	SRR15587189	9053	G	T	1	2021-08-06	United States
ORF1ab_3255_I	ORF1ab	3255	SRR15587189	10029	C	T	0,999593	2021-08-06	United States
ORF1ab_3646_A	ORF1ab	3646	SRR15587189	11201	A	G	0,999297	2021-08-06	United States
ORF1ab_314_L	ORF1ab	314	SRR15587189	14408	C	T	1	2021-08-06	United States
ORF1ab_662_S	ORF1ab	662	SRR15587189	15451	G	A	0,997341	2021-08-06	United States
ORF1ab_1000_L	ORF1ab	1000	SRR15587189	16466	C	T	1	2021-08-06	United States
ORF1ab_1918_V	ORF1ab	1918	SRR15587189	19220	C	T	0,999804	2021-08-06	United States
S_19_R	S	19	SRR15587189	21618	C	G	1	2021-08-06	United States
S_112_L	S	112	SRR15587189	21897	C	T	1	2021-08-06	United States
S_142_D	S	142	SRR15587189	21987	G	A	0,602273	2021-08-06	United States
S_156_NA	S	156	SRR15587189	22028	G	-AGTTCA	0,990698	2021-08-06	United States
S_452_R	S	452	SRR15587189	22917	T	G	1	2021-08-06	United States
S_478_K	S	478	SRR15587189	22995	C	A	0,9985	2021-08-06	United States
S_614_G	S	614	SRR15587189	23403	A	G	0,999897	2021-08-06	United States
S_681_R	S	681	SRR15587189	23604	C	G	1	2021-08-06	United States
S_950_N	S	950	SRR15587189	24410	G	A	0,908539	2021-08-06	United States
ORF3a_26_L	ORF3a	26	SRR15587189	25469	C	T	0,999551	2021-08-06	United States
ORF3a_239_Q	ORF3a	239	SRR15587189	26107	G	C	1	2021-08-06	United States
M_82_T	M	82	SRR15587189	26767	T	C	0,999842	2021-08-06	United States
ORF7a_82_A	ORF7a	82	SRR15587189	27638	T	C	1	2021-08-06	United States
ORF7a_120_I	ORF7a	120	SRR15587189	27752	C	T	1	2021-08-06	United States
ORF7b_40_I	ORF7b	40	SRR15587189	27874	C	T	0,999437	2021-08-06	United States
ORF8_118_NA	ORF8	118	SRR15587189	28247	A	-GATTTC	0,953275	2021-08-06	United States
ORF8_120_L	ORF8	120	SRR15587189	28253	C	A	1	2021-08-06	United States
N_63_G	N	63	SRR15587189	28461	A	G	0,963143	2021-08-06	United States
N_203_M	N	203	SRR15587189	28881	G	T	1	2021-08-06	United States
N_215_C	N	215	SRR15587189	28916	G	T	1	2021-08-06	United States
N_377_Y	N	377	SRR15587189	29402	G	T	0,999038	2021-08-06	United States
ORF1ab_1306_S	ORF1ab	1306	SRR15587190	4181	G	T	0,999892	2021-08-06	United States
ORF1ab_1773_A	ORF1ab	1773	SRR15587190	5582	A	G	0,9377	2021-08-06	United States
ORF1ab_2046_L	ORF1ab	2046	SRR15587190	6402	C	T	0,999272	2021-08-06	United States
ORF1ab_2287_S	ORF1ab	2287	SRR15587190	7124	C	T	0,999969	2021-08-06	United States
ORF1ab_2930_L	ORF1ab	2930	SRR15587190	9053	G	T	0,999602	2021-08-06	United States
ORF1ab_3255_I	ORF1ab	3255	SRR15587190	10029	C	T	0,999907	2021-08-06	United States
ORF1ab_3646_A	ORF1ab	3646	SRR15587190	11201	A	G	0,999691	2021-08-06	United States
ORF1ab_7_V	ORF1ab	7	SRR15587190	13487	C	T	0,999505	2021-08-06	United States
ORF1ab_314_L	ORF1ab	314	SRR15587190	14408	C	T	0,99967	2021-08-06	United States
ORF1ab_662_S	ORF1ab	662	SRR15587190	15451	G	A	0,99673	2021-08-06	United States
ORF1ab_1000_L	ORF1ab	1000	SRR15587190	16466	C	T	0,999808	2021-08-06	United States
ORF1ab_1918_V	ORF1ab	1918	SRR15587190	19220	C	T	0,99961	2021-08-06	United States
S_19_R	S	19	SRR15587190	21618	C	G	1	2021-08-06	United States
S_112_L	S	112	SRR15587190	21897	C	T	1	2021-08-06	United States
S_142_D	S	142	SRR15587190	21987	G	A	0,645365	2021-08-06	United States
S_156_NA	S	156	SRR15587190	22028	G	-AGTTCA	0,961459	2021-08-06	United States
S_452_R	S	452	SRR15587190	22917	T	G	0,999714	2021-08-06	United States
S_478_K	S	478	SRR15587190	22995	C	A	0,999754	2021-08-06	United States
S_614_G	S	614	SRR15587190	23403	A	G	0,999897	2021-08-06	United States
S_681_R	S	681	SRR15587190	23604	C	G	0,999644	2021-08-06	United States
S_950_N	S	950	SRR15587190	24410	G	A	0,913085	2021-08-06	United States
ORF3a_26_L	ORF3a	26	SRR15587190	25469	C	T	0,999873	2021-08-06	United States
ORF3a_239_Q	ORF3a	239	SRR15587190	26107	G	C	0,999804	2021-08-06	United States
M_82_T	M	82	SRR15587190	26767	T	C	0,999775	2021-08-06	United States
ORF7a_82_A	ORF7a	82	SRR15587190	27638	T	C	0,999494	2021-08-06	United States
ORF7a_120_I	ORF7a	120	SRR15587190	27752	C	T	0,999855	2021-08-06	United States
ORF7b_40_I	ORF7b	40	SRR15587190	27874	C	T	0,99951	2021-08-06	United States
ORF8_118_NA	ORF8	118	SRR15587190	28247	A	-GATTTC	0,94059	2021-08-06	United States
ORF8_119_V	ORF8	119	SRR15587190	28249	A	T	0,99359	2021-08-06	United States
ORF8_120_L	ORF8	120	SRR15587190	28253	C	A	0,994813	2021-08-06	United States
N_63_G	N	63	SRR15587190	28461	A	G	0,939796	2021-08-06	United States
N_203_M	N	203	SRR15587190	28881	G	T	0,999873	2021-08-06	United States
N_215_C	N	215	SRR15587190	28916	G	T	0,999558	2021-08-06	United States
N_377_Y	N	377	SRR15587190	29402	G	T	0,999515	2021-08-06	United States
ORF1ab_1306_S	ORF1ab	1306	SRR15587191	4181	G	T	0,999955	2021-08-06	United States
ORF1ab_2046_L	ORF1ab	2046	SRR15587191	6402	C	T	0,999059	2021-08-06	United States
ORF1ab_2287_S	ORF1ab	2287	SRR15587191	7124	C	T	0,999881	2021-08-06	United States
ORF1ab_2554_V	ORF1ab	2554	SRR15587191	7926	C	T	0,99991	2021-08-06	United States
ORF1ab_2930_L	ORF1ab	2930	SRR15587191	9053	G	T	0,999477	2021-08-06	United States
ORF1ab_3255_I	ORF1ab	3255	SRR15587191	10029	C	T	0,99987	2021-08-06	United States
ORF1ab_3603_NA	ORF1ab	3603	SRR15587191	11074	C	-T	0,0568819	2021-08-06	United States
ORF1ab_3646_A	ORF1ab	3646	SRR15587191	11201	A	G	0,99966	2021-08-06	United States
ORF1ab_183_V	ORF1ab	183	SRR15587191	14014	T	G	0,99998	2021-08-06	United States
ORF1ab_314_L	ORF1ab	314	SRR15587191	14408	C	T	0,999815	2021-08-06	United States
ORF1ab_662_S	ORF1ab	662	SRR15587191	15451	G	A	0,997886	2021-08-06	United States
ORF1ab_1000_L	ORF1ab	1000	SRR15587191	16466	C	T	0,999836	2021-08-06	United States
ORF1ab_1918_V	ORF1ab	1918	SRR15587191	19220	C	T	0,999333	2021-08-06	United States
S_19_R	S	19	SRR15587191	21618	C	G	0,999771	2021-08-06	United States
S_142_D	S	142	SRR15587191	21987	G	A	0,59366	2021-08-06	United States
S_156_NA	S	156	SRR15587191	22028	G	-AGTTCA	0,991524	2021-08-06	United States
S_452_R	S	452	SRR15587191	22917	T	G	0,999122	2021-08-06	United States
S_478_K	S	478	SRR15587191	22995	C	A	0,999359	2021-08-06	United States
S_479_R	S	479	SRR15587191	22998	C	G	0,994017	2021-08-06	United States
S_614_G	S	614	SRR15587191	23403	A	G	0,999937	2021-08-06	United States
S_681_R	S	681	SRR15587191	23604	C	G	0,999728	2021-08-06	United States
S_924_V	S	924	SRR15587191	24333	C	T	0,999872	2021-08-06	United States
S_950_N	S	950	SRR15587191	24410	G	A	0,825848	2021-08-06	United States
ORF3a_26_L	ORF3a	26	SRR15587191	25469	C	T	0,999742	2021-08-06	United States
M_82_T	M	82	SRR15587191	26767	T	C	0,999786	2021-08-06	United States
ORF7a_82_A	ORF7a	82	SRR15587191	27638	T	C	0,999712	2021-08-06	United States
ORF7a_120_I	ORF7a	120	SRR15587191	27752	C	T	0,99975	2021-08-06	United States
ORF7b_40_I	ORF7b	40	SRR15587191	27874	C	T	0,999106	2021-08-06	United States
ORF8_118_NA	ORF8	118	SRR15587191	28247	A	-GATTTC	0,940108	2021-08-06	United States
ORF8_120_L	ORF8	120	SRR15587191	28253	C	A	0,995524	2021-08-06	United States
N_63_G	N	63	SRR15587191	28461	A	G	0,918421	2021-08-06	United States
N_203_M	N	203	SRR15587191	28881	G	T	0,99979	2021-08-06	United States
N_215_C	N	215	SRR15587191	28916	G	T	0,999653	2021-08-06	United States
N_377_Y	N	377	SRR15587191	29402	G	T	1	2021-08-06	United States
ORF1ab_1306_S	ORF1ab	1306	SRR15587192	4181	G	T	0,999818	2021-08-05	United States
ORF1ab_2046_L	ORF1ab	2046	SRR15587192	6402	C	T	0,99931	2021-08-05	United States
ORF1ab_2287_S	ORF1ab	2287	SRR15587192	7124	C	T	1	2021-08-05	United States
ORF1ab_2930_L	ORF1ab	2930	SRR15587192	9053	G	T	0,999441	2021-08-05	United States
ORF1ab_3220_V	ORF1ab	3220	SRR15587192	9924	C	T	0,99988	2021-08-05	United States
ORF1ab_3255_I	ORF1ab	3255	SRR15587192	10029	C	T	0,999812	2021-08-05	United States
ORF1ab_3646_A	ORF1ab	3646	SRR15587192	11201	A	G	0,999788	2021-08-05	United States
ORF1ab_314_L	ORF1ab	314	SRR15587192	14408	C	T	0,99954	2021-08-05	United States
ORF1ab_662_S	ORF1ab	662	SRR15587192	15451	G	A	0,998554	2021-08-05	United States
ORF1ab_1000_L	ORF1ab	1000	SRR15587192	16466	C	T	0,999577	2021-08-05	United States
ORF1ab_1918_V	ORF1ab	1918	SRR15587192	19220	C	T	0,999772	2021-08-05	United States
S_19_R	S	19	SRR15587192	21618	C	G	0,999729	2021-08-05	United States
S_112_L	S	112	SRR15587192	21897	C	T	1	2021-08-05	United States
S_142_D	S	142	SRR15587192	21987	G	A	0,851613	2021-08-05	United States
S_156_NA	S	156	SRR15587192	22028	G	-AGTTCA	0,99572	2021-08-05	United States
S_452_R	S	452	SRR15587192	22917	T	G	0,998785	2021-08-05	United States
S_478_K	S	478	SRR15587192	22995	C	A	1	2021-08-05	United States
S_614_G	S	614	SRR15587192	23403	A	G	0,999796	2021-08-05	United States
S_681_R	S	681	SRR15587192	23604	C	G	1	2021-08-05	United States
S_950_N	S	950	SRR15587192	24410	G	A	0,955121	2021-08-05	United States
ORF3a_26_L	ORF3a	26	SRR15587192	25469	C	T	1	2021-08-05	United States
ORF3a_239_Q	ORF3a	239	SRR15587192	26107	G	C	0,99988	2021-08-05	United States
M_82_T	M	82	SRR15587192	26767	T	C	0,999773	2021-08-05	United States
ORF7a_82_A	ORF7a	82	SRR15587192	27638	T	C	1	2021-08-05	United States
ORF7a_120_I	ORF7a	120	SRR15587192	27752	C	T	0,999417	2021-08-05	United States
ORF7b_40_I	ORF7b	40	SRR15587192	27874	C	T	1	2021-08-05	United States
ORF8_118_NA	ORF8	118	SRR15587192	28247	A	-GATTTC	0,928335	2021-08-05	United States
ORF8_120_L	ORF8	120	SRR15587192	28253	C	A	0,995319	2021-08-05	United States
N_63_G	N	63	SRR15587192	28461	A	G	0,970304	2021-08-05	United States
N_203_M	N	203	SRR15587192	28881	G	T	0,999538	2021-08-05	United States
N_215_C	N	215	SRR15587192	28916	G	T	0,999437	2021-08-05	United States
N_377_Y	N	377	SRR15587192	29402	G	T	1	2021-08-05	United States
ORF1ab_1207_S	ORF1ab	1207	SRR15587194	3884	C	T	1	2021-08-05	United States
ORF1ab_2123_V	ORF1ab	2123	SRR15587194	6633	C	T	1	2021-08-05	United States
ORF1ab_2293_G	ORF1ab	2293	SRR15587194	7142	A	G	1	2021-08-05	United States
ORF1ab_3117_A	ORF1ab	3117	SRR15587194	9614	A	G	1	2021-08-05	United States
ORF1ab_3143_V	ORF1ab	3143	SRR15587194	9693	C	T	1	2021-08-05	United States
ORF1ab_3163_S	ORF1ab	3163	SRR15587194	9754	A	C	0,998904	2021-08-05	United States
ORF1ab_3674_NA	ORF1ab	3674	SRR15587194	11287	G	-TCTGGTTTT	0,912932	2021-08-05	United States
ORF1ab_3676_S	ORF1ab	3676	SRR15587194	11291	G	A	0,8625	2021-08-05	United States
ORF1ab_3677_L	ORF1ab	3677	SRR15587194	11296	T	G	1	2021-08-05	United States
ORF1ab_4109_A	ORF1ab	4109	SRR15587194	12591	T	C	1	2021-08-05	United States
ORF1ab_314_L	ORF1ab	314	SRR15587194	14408	C	T	1	2021-08-05	United States
ORF1ab_520_V	ORF1ab	520	SRR15587194	15026	C	T	1	2021-08-05	United States
ORF1ab_662_S	ORF1ab	662	SRR15587194	15451	G	A	0,997751	2021-08-05	United States
ORF1ab_1000_L	ORF1ab	1000	SRR15587194	16466	C	T	1	2021-08-05	United States
ORF1ab_1653_Y	ORF1ab	1653	SRR15587194	18424	A	T	0,999796	2021-08-05	United States
ORF1ab_2222_V	ORF1ab	2222	SRR15587194	20132	C	T	1	2021-08-05	United States
S_18_R	S	18	SRR15587194	21615	T	G	0,999738	2021-08-05	United States
S_95_I	S	95	SRR15587194	21846	C	T	1	2021-08-05	United States
S_158_S	S	158	SRR15587194	22036	A	C	0,999873	2021-08-05	United States
S_440_K	S	440	SRR15587194	22882	T	A	0,909091	2021-08-05	United States
S_614_G	S	614	SRR15587194	23403	A	G	0,999614	2021-08-05	United States
S_681_H	S	681	SRR15587194	23604	C	A	0,999211	2021-08-05	United States
S_688_V	S	688	SRR15587194	23625	C	T	1	2021-08-05	United States
S_735_A	S	735	SRR15587194	23765	T	G	1	2021-08-05	United States
S_1027_I	S	1027	SRR15587194	24642	C	T	1	2021-08-05	United States
ORF3a_41_F	ORF3a	41	SRR15587194	25513	C	T	1	2021-08-05	United States
ORF3a_255_NA	ORF3a	255	SRR15587194	26157	T	-GTTA	0,951791	2021-08-05	United States
ORF7a_12_F	ORF7a	12	SRR15587194	27427	C	T	0,999007	2021-08-05	United States
ORF7b_5_L	ORF7b	5	SRR15587194	27769	C	T	1	2021-08-05	United States
ORF8_52_K	ORF8	52	SRR15587194	28048	G	A	1	2021-08-05	United States
N_194_L	N	194	SRR15587194	28854	C	T	1	2021-08-05	United States
N_213_Y	N	213	SRR15587194	28910	A	T	0,999292	2021-08-05	United States
ORF1ab_1306_S	ORF1ab	1306	SRR15587197	4181	G	T	1	2021-08-05	United States
ORF1ab_2046_L	ORF1ab	2046	SRR15587197	6402	C	T	0,999412	2021-08-05	United States
ORF1ab_2287_S	ORF1ab	2287	SRR15587197	7124	C	T	0,999874	2021-08-05	United States
ORF1ab_2616_V	ORF1ab	2616	SRR15587197	8112	C	T	0,999883	2021-08-05	United States
ORF1ab_2930_L	ORF1ab	2930	SRR15587197	9053	G	T	0,99901	2021-08-05	United States
ORF1ab_3255_I	ORF1ab	3255	SRR15587197	10029	C	T	0,999758	2021-08-05	United States
ORF1ab_3603_NA	ORF1ab	3603	SRR15587197	11074	C	-T	0,0516792	2021-08-05	United States
ORF1ab_3646_A	ORF1ab	3646	SRR15587197	11201	A	G	0,999818	2021-08-05	United States
ORF1ab_3731_V	ORF1ab	3731	SRR15587197	11456	A	G	0,999928	2021-08-05	United States
ORF1ab_314_L	ORF1ab	314	SRR15587197	14408	C	T	1	2021-08-05	United States
ORF1ab_662_S	ORF1ab	662	SRR15587197	15451	G	A	0,998135	2021-08-05	United States
ORF1ab_1000_L	ORF1ab	1000	SRR15587197	16466	C	T	0,999893	2021-08-05	United States
ORF1ab_1918_V	ORF1ab	1918	SRR15587197	19220	C	T	0,999202	2021-08-05	United States
ORF1ab_2368_I	ORF1ab	2368	SRR15587197	20569	G	A	0,999881	2021-08-05	United States
S_19_R	S	19	SRR15587197	21618	C	G	1	2021-08-05	United States
S_142_D	S	142	SRR15587197	21987	G	A	0,765027	2021-08-05	United States
S_156_NA	S	156	SRR15587197	22028	G	-AGTTCA	0,99571	2021-08-05	United States
S_452_R	S	452	SRR15587197	22917	T	G	1	2021-08-05	United States
S_478_K	S	478	SRR15587197	22995	C	A	1	2021-08-05	United States
S_614_G	S	614	SRR15587197	23403	A	G	0,999766	2021-08-05	United States
S_681_R	S	681	SRR15587197	23604	C	G	1	2021-08-05	United States
S_950_N	S	950	SRR15587197	24410	G	A	0,862546	2021-08-05	United States
ORF3a_26_L	ORF3a	26	SRR15587197	25469	C	T	0,999499	2021-08-05	United States
M_82_T	M	82	SRR15587197	26767	T	C	0,999766	2021-08-05	United States
ORF6_20_S	ORF6	20	SRR15587197	27261	G	T	0,16628	2021-08-05	United States
ORF7a_82_A	ORF7a	82	SRR15587197	27638	T	C	0,999389	2021-08-05	United States
ORF7a_120_I	ORF7a	120	SRR15587197	27752	C	T	1	2021-08-05	United States
ORF7b_40_I	ORF7b	40	SRR15587197	27874	C	T	0,999648	2021-08-05	United States
ORF8_118_NA	ORF8	118	SRR15587197	28247	A	-GATTTC	0,933472	2021-08-05	United States
ORF8_120_L	ORF8	120	SRR15587197	28253	C	A	0,992754	2021-08-05	United States
N_63_G	N	63	SRR15587197	28461	A	G	0,947843	2021-08-05	United States
N_203_M	N	203	SRR15587197	28881	G	T	0,999633	2021-08-05	United States
N_215_C	N	215	SRR15587197	28916	G	T	1	2021-08-05	United States
N_377_Y	N	377	SRR15587197	29402	G	T	0,999104	2021-08-05	United States
ORF1ab_207_C	ORF1ab	207	SRR15587198	884	C	T	0,999612	2021-08-05	United States
ORF1ab_519_S	ORF1ab	519	SRR15587198	1820	G	A	0,999468	2021-08-05	United States
ORF1ab_1306_S	ORF1ab	1306	SRR15587198	4181	G	T	0,999928	2021-08-05	United States
ORF1ab_1464_W	ORF1ab	1464	SRR15587198	4655	C	T	0,992385	2021-08-05	United States
ORF1ab_2046_L	ORF1ab	2046	SRR15587198	6402	C	T	0,999462	2021-08-05	United States
ORF1ab_2287_S	ORF1ab	2287	SRR15587198	7124	C	T	0,999752	2021-08-05	United States
ORF1ab_2930_L	ORF1ab	2930	SRR15587198	9053	G	T	1	2021-08-05	United States
ORF1ab_3255_I	ORF1ab	3255	SRR15587198	10029	C	T	0,999695	2021-08-05	United States
ORF1ab_3646_A	ORF1ab	3646	SRR15587198	11201	A	G	0,99973	2021-08-05	United States
ORF1ab_314_L	ORF1ab	314	SRR15587198	14408	C	T	1	2021-08-05	United States
ORF1ab_662_S	ORF1ab	662	SRR15587198	15451	G	A	0,998869	2021-08-05	United States
ORF1ab_1000_L	ORF1ab	1000	SRR15587198	16466	C	T	0,999709	2021-08-05	United States
ORF1ab_1050_I	ORF1ab	1050	SRR15587198	16616	C	T	0,999749	2021-08-05	United States
ORF1ab_1918_V	ORF1ab	1918	SRR15587198	19220	C	T	0,999885	2021-08-05	United States
ORF1ab_2070_H	ORF1ab	2070	SRR15587198	19677	G	T	0,999879	2021-08-05	United States
S_19_R	S	19	SRR15587198	21618	C	G	0,999948	2021-08-05	United States
S_95_I	S	95	SRR15587198	21846	C	T	1	2021-08-05	United States
S_142_D	S	142	SRR15587198	21987	G	A	0,727273	2021-08-05	United States
S_156_NA	S	156	SRR15587198	22028	G	-AGTTCA	0,998404	2021-08-05	United States
S_452_R	S	452	SRR15587198	22917	T	G	1	2021-08-05	United States
S_478_K	S	478	SRR15587198	22995	C	A	1	2021-08-05	United States
S_614_G	S	614	SRR15587198	23403	A	G	1	2021-08-05	United States
S_681_R	S	681	SRR15587198	23604	C	G	0,998829	2021-08-05	United States
S_950_N	S	950	SRR15587198	24410	G	A	0,935754	2021-08-05	United States
ORF3a_26_L	ORF3a	26	SRR15587198	25469	C	T	1	2021-08-05	United States
M_82_T	M	82	SRR15587198	26767	T	C	1	2021-08-05	United States
ORF7a_82_A	ORF7a	82	SRR15587198	27638	T	C	0,99972	2021-08-05	United States
ORF7a_120_I	ORF7a	120	SRR15587198	27752	C	T	0,999952	2021-08-05	United States
ORF7b_40_I	ORF7b	40	SRR15587198	27874	C	T	0,999802	2021-08-05	United States
ORF8_118_NA	ORF8	118	SRR15587198	28247	A	-GATTTC	0,907953	2021-08-05	United States
ORF8_120_L	ORF8	120	SRR15587198	28253	C	A	0,997959	2021-08-05	United States
N_63_G	N	63	SRR15587198	28461	A	G	0,945226	2021-08-05	United States
N_203_M	N	203	SRR15587198	28881	G	T	0,999918	2021-08-05	United States
N_215_C	N	215	SRR15587198	28916	G	T	0,99924	2021-08-05	United States
N_377_Y	N	377	SRR15587198	29402	G	T	0,99967	2021-08-05	United States
ORF1ab_694_T	ORF1ab	694	SRR15587201	2346	T	C	1	2021-08-05	United States
ORF1ab_1306_S	ORF1ab	1306	SRR15587201	4181	G	T	1	2021-08-05	United States
ORF1ab_2046_L	ORF1ab	2046	SRR15587201	6402	C	T	0,999509	2021-08-05	United States
ORF1ab_2930_L	ORF1ab	2930	SRR15587201	9053	G	T	0,999385	2021-08-05	United States
ORF1ab_3255_I	ORF1ab	3255	SRR15587201	10029	C	T	0,999309	2021-08-05	United States
ORF1ab_3646_A	ORF1ab	3646	SRR15587201	11201	A	G	0,999647	2021-08-05	United States
ORF1ab_314_L	ORF1ab	314	SRR15587201	14408	C	T	1	2021-08-05	United States
ORF1ab_662_S	ORF1ab	662	SRR15587201	15451	G	A	0,99751	2021-08-05	United States
ORF1ab_1000_L	ORF1ab	1000	SRR15587201	16466	C	T	1	2021-08-05	United States
ORF1ab_1918_V	ORF1ab	1918	SRR15587201	19220	C	T	0,999928	2021-08-05	United States
S_19_R	S	19	SRR15587201	21618	C	G	1	2021-08-05	United States
S_156_NA	S	156	SRR15587201	22028	G	-AGTTCA	0,999028	2021-08-05	United States
S_452_R	S	452	SRR15587201	22917	T	G	1	2021-08-05	United States
S_478_K	S	478	SRR15587201	22995	C	A	1	2021-08-05	United States
S_614_G	S	614	SRR15587201	23403	A	G	0,999855	2021-08-05	United States
S_681_R	S	681	SRR15587201	23604	C	G	1	2021-08-05	United States
S_950_N	S	950	SRR15587201	24410	G	A	0,990041	2021-08-05	United States
ORF3a_26_L	ORF3a	26	SRR15587201	25469	C	T	1	2021-08-05	United States
ORF3a_239_Q	ORF3a	239	SRR15587201	26107	G	C	1	2021-08-05	United States
M_82_T	M	82	SRR15587201	26767	T	C	0,999764	2021-08-05	United States
ORF7a_82_A	ORF7a	82	SRR15587201	27638	T	C	0,99359	2021-08-05	United States
ORF7a_120_I	ORF7a	120	SRR15587201	27752	C	T	1	2021-08-05	United States
ORF7b_40_I	ORF7b	40	SRR15587201	27874	C	T	1	2021-08-05	United States
ORF8_118_NA	ORF8	118	SRR15587201	28247	A	-GATTTC	0,902424	2021-08-05	United States
ORF8_120_L	ORF8	120	SRR15587201	28253	C	A	0,997416	2021-08-05	United States
N_63_G	N	63	SRR15587201	28461	A	G	0,990323	2021-08-05	United States
N_203_M	N	203	SRR15587201	28881	G	T	1	2021-08-05	United States
N_215_C	N	215	SRR15587201	28916	G	T	1	2021-08-05	United States
N_254_V	N	254	SRR15587201	29034	C	T	0,0632043	2021-08-05	United States
N_377_Y	N	377	SRR15587201	29402	G	T	1	2021-08-05	United States
ORF1ab_644_G	ORF1ab	644	SRR15587207	2196	A	G	0,998164	2021-08-05	United States
ORF1ab_1306_S	ORF1ab	1306	SRR15587207	4181	G	T	0,999623	2021-08-05	United States
ORF1ab_2046_L	ORF1ab	2046	SRR15587207	6402	C	T	0,999438	2021-08-05	United States
ORF1ab_2125_Y	ORF1ab	2125	SRR15587207	6638	C	T	1	2021-08-05	United States
ORF1ab_2287_S	ORF1ab	2287	SRR15587207	7124	C	T	0,999457	2021-08-05	United States
ORF1ab_2309_V	ORF1ab	2309	SRR15587207	7190	A	G	1	2021-08-05	United States
ORF1ab_2554_V	ORF1ab	2554	SRR15587207	7926	C	T	1	2021-08-05	United States
ORF1ab_2930_L	ORF1ab	2930	SRR15587207	9053	G	T	0,998564	2021-08-05	United States
ORF1ab_3255_I	ORF1ab	3255	SRR15587207	10029	C	T	0,999936	2021-08-05	United States
ORF1ab_3646_A	ORF1ab	3646	SRR15587207	11201	A	G	0,99967	2021-08-05	United States
ORF1ab_4304_I	ORF1ab	4304	SRR15587207	13176	C	T	0,999555	2021-08-05	United States
ORF1ab_183_V	ORF1ab	183	SRR15587207	14014	T	G	0,999882	2021-08-05	United States
ORF1ab_314_L	ORF1ab	314	SRR15587207	14408	C	T	1	2021-08-05	United States
ORF1ab_662_S	ORF1ab	662	SRR15587207	15451	G	A	0,998303	2021-08-05	United States
ORF1ab_1000_L	ORF1ab	1000	SRR15587207	16466	C	T	0,999843	2021-08-05	United States
ORF1ab_1087_Y	ORF1ab	1087	SRR15587207	16726	C	T	0,999748	2021-08-05	United States
ORF1ab_1918_V	ORF1ab	1918	SRR15587207	19220	C	T	0,999916	2021-08-05	United States
S_19_R	S	19	SRR15587207	21618	C	G	0,999847	2021-08-05	United States
S_142_D	S	142	SRR15587207	21987	G	A	0,698113	2021-08-05	United States
S_156_NA	S	156	SRR15587207	22028	G	-AGTTCA	0,995523	2021-08-05	United States
S_452_R	S	452	SRR15587207	22917	T	G	1	2021-08-05	United States
S_478_K	S	478	SRR15587207	22995	C	A	1	2021-08-05	United States
S_614_G	S	614	SRR15587207	23403	A	G	0,999836	2021-08-05	United States
S_681_R	S	681	SRR15587207	23604	C	G	1	2021-08-05	United States
S_950_N	S	950	SRR15587207	24410	G	A	0,957914	2021-08-05	United States
S_1091_H	S	1091	SRR15587207	24834	G	A	0,999782	2021-08-05	United States
ORF3a_26_L	ORF3a	26	SRR15587207	25469	C	T	1	2021-08-05	United States
M_82_T	M	82	SRR15587207	26767	T	C	1	2021-08-05	United States
ORF7a_82_A	ORF7a	82	SRR15587207	27638	T	C	1	2021-08-05	United States
ORF7a_120_I	ORF7a	120	SRR15587207	27752	C	T	0,999797	2021-08-05	United States
ORF7b_40_I	ORF7b	40	SRR15587207	27874	C	T	0,999426	2021-08-05	United States
ORF8_60_F	ORF8	60	SRR15587207	28073	G	T	0,99937	2021-08-05	United States
ORF8_118_NA	ORF8	118	SRR15587207	28247	A	-GATTTC	0,933353	2021-08-05	United States
ORF8_120_L	ORF8	120	SRR15587207	28253	C	A	0,996219	2021-08-05	United States
N_63_G	N	63	SRR15587207	28461	A	G	0,983158	2021-08-05	United States
N_203_M	N	203	SRR15587207	28881	G	T	1	2021-08-05	United States
N_215_C	N	215	SRR15587207	28916	G	T	0,999141	2021-08-05	United States
N_254_V	N	254	SRR15587207	29034	C	T	0,0539476	2021-08-05	United States
N_377_Y	N	377	SRR15587207	29402	G	T	0,998937	2021-08-05	United States
N_412_N	N	412	SRR15587207	29508	G	A	0,0722955	2021-08-05	United States
ORF1ab_1306_S	ORF1ab	1306	SRR15587208	4181	G	T	0,999616	2021-08-05	United States
ORF1ab_1600_E	ORF1ab	1600	SRR15587208	5065	T	G	1	2021-08-05	United States
ORF1ab_2007_I	ORF1ab	2007	SRR15587208	6285	C	T	0,999585	2021-08-05	United States
ORF1ab_2046_L	ORF1ab	2046	SRR15587208	6402	C	T	0,999476	2021-08-05	United States
ORF1ab_2287_S	ORF1ab	2287	SRR15587208	7124	C	T	1	2021-08-05	United States
ORF1ab_2836_I	ORF1ab	2836	SRR15587208	8772	C	T	0,998966	2021-08-05	United States
ORF1ab_2930_L	ORF1ab	2930	SRR15587208	9053	G	T	1	2021-08-05	United States
ORF1ab_3255_I	ORF1ab	3255	SRR15587208	10029	C	T	0,999945	2021-08-05	United States
ORF1ab_3603_NA	ORF1ab	3603	SRR15587208	11074	C	-T	0,0511337	2021-08-05	United States
ORF1ab_3646_A	ORF1ab	3646	SRR15587208	11201	A	G	0,999751	2021-08-05	United States
ORF1ab_314_L	ORF1ab	314	SRR15587208	14408	C	T	0,999453	2021-08-05	United States
ORF1ab_662_S	ORF1ab	662	SRR15587208	15451	G	A	0,998216	2021-08-05	United States
ORF1ab_1000_L	ORF1ab	1000	SRR15587208	16466	C	T	0,999847	2021-08-05	United States
ORF1ab_1918_V	ORF1ab	1918	SRR15587208	19220	C	T	0,999891	2021-08-05	United States
ORF1ab_2635_H	ORF1ab	2635	SRR15587208	21372	G	T	0,990148	2021-08-05	United States
S_19_R	S	19	SRR15587208	21618	C	G	0,999675	2021-08-05	United States
S_27_S	S	27	SRR15587208	21641	G	T	1	2021-08-05	United States
S_95_I	S	95	SRR15587208	21846	C	T	1	2021-08-05	United States
S_142_D	S	142	SRR15587208	21987	G	A	0,734375	2021-08-05	United States
S_156_NA	S	156	SRR15587208	22028	G	-AGTTCA	0,981308	2021-08-05	United States
S_452_R	S	452	SRR15587208	22917	T	G	1	2021-08-05	United States
S_478_K	S	478	SRR15587208	22995	C	A	1	2021-08-05	United States
S_614_G	S	614	SRR15587208	23403	A	G	0,999819	2021-08-05	United States
S_681_R	S	681	SRR15587208	23604	C	G	0,999631	2021-08-05	United States
S_950_N	S	950	SRR15587208	24410	G	A	0,961281	2021-08-05	United States
ORF3a_26_L	ORF3a	26	SRR15587208	25469	C	T	1	2021-08-05	United States
ORF3a_217_I	ORF3a	217	SRR15587208	26042	C	T	1	2021-08-05	United States
M_82_T	M	82	SRR15587208	26767	T	C	0,999917	2021-08-05	United States
ORF7a_71_I	ORF7a	71	SRR15587208	27604	G	A	0,999791	2021-08-05	United States
ORF7a_82_A	ORF7a	82	SRR15587208	27638	T	C	0,999595	2021-08-05	United States
ORF7a_120_I	ORF7a	120	SRR15587208	27752	C	T	0,999902	2021-08-05	United States
ORF7b_40_I	ORF7b	40	SRR15587208	27874	C	T	1	2021-08-05	United States
ORF8_62_L	ORF8	62	SRR15587208	28077	G	T	0,205636	2021-08-05	United States
ORF8_118_NA	ORF8	118	SRR15587208	28247	A	-GATTTC	0,936798	2021-08-05	United States
ORF8_120_L	ORF8	120	SRR15587208	28253	C	A	0,995449	2021-08-05	United States
N_63_G	N	63	SRR15587208	28461	A	G	0,965941	2021-08-05	United States
N_203_M	N	203	SRR15587208	28881	G	T	0,999942	2021-08-05	United States
N_215_C	N	215	SRR15587208	28916	G	T	0,999372	2021-08-05	United States
N_377_Y	N	377	SRR15587208	29402	G	T	0,99925	2021-08-05	United States
ORF1ab_1306_S	ORF1ab	1306	SRR15587209	4181	G	T	1	2021-08-05	United States
ORF1ab_2046_L	ORF1ab	2046	SRR15587209	6402	C	T	0,998886	2021-08-05	United States
ORF1ab_2287_S	ORF1ab	2287	SRR15587209	7124	C	T	1	2021-08-05	United States
ORF1ab_2287_L	ORF1ab	2287	SRR15587209	7125	C	T	1	2021-08-05	United States
ORF1ab_2930_L	ORF1ab	2930	SRR15587209	9053	G	T	1	2021-08-05	United States
ORF1ab_3255_I	ORF1ab	3255	SRR15587209	10029	C	T	0,999953	2021-08-05	United States
ORF1ab_3646_A	ORF1ab	3646	SRR15587209	11201	A	G	0,999675	2021-08-05	United States
ORF1ab_314_L	ORF1ab	314	SRR15587209	14408	C	T	1	2021-08-05	United States
ORF1ab_662_S	ORF1ab	662	SRR15587209	15451	G	A	0,995794	2021-08-05	United States
ORF1ab_1000_L	ORF1ab	1000	SRR15587209	16466	C	T	1	2021-08-05	United States
ORF1ab_1918_V	ORF1ab	1918	SRR15587209	19220	C	T	0,999523	2021-08-05	United States
S_19_R	S	19	SRR15587209	21618	C	G	1	2021-08-05	United States
S_156_NA	S	156	SRR15587209	22028	G	-AGTTCA	0,988532	2021-08-05	United States
S_452_R	S	452	SRR15587209	22917	T	G	1	2021-08-05	United States
S_478_K	S	478	SRR15587209	22995	C	A	1	2021-08-05	United States
S_614_G	S	614	SRR15587209	23403	A	G	0,999891	2021-08-05	United States
S_681_R	S	681	SRR15587209	23604	C	G	1	2021-08-05	United States
S_950_N	S	950	SRR15587209	24410	G	A	0,922179	2021-08-05	United States
S_1101_Y	S	1101	SRR15587209	24863	C	T	1	2021-08-05	United States
ORF3a_26_L	ORF3a	26	SRR15587209	25469	C	T	0,998664	2021-08-05	United States
M_82_T	M	82	SRR15587209	26767	T	C	1	2021-08-05	United States
ORF7a_82_A	ORF7a	82	SRR15587209	27638	T	C	0,999185	2021-08-05	United States
ORF7a_120_I	ORF7a	120	SRR15587209	27752	C	T	0,999539	2021-08-05	United States
ORF7b_40_I	ORF7b	40	SRR15587209	27874	C	T	1	2021-08-05	United States
ORF8_118_NA	ORF8	118	SRR15587209	28247	A	-GATTTC	0,964626	2021-08-05	United States
ORF8_119_V	ORF8	119	SRR15587209	28249	A	T	1	2021-08-05	United States
ORF8_120_L	ORF8	120	SRR15587209	28253	C	A	0,998348	2021-08-05	United States
N_63_G	N	63	SRR15587209	28461	A	G	0,882805	2021-08-05	United States
N_152_S	N	152	SRR15587209	28727	G	T	0,999729	2021-08-05	United States
N_203_M	N	203	SRR15587209	28881	G	T	0,999776	2021-08-05	United States
N_215_C	N	215	SRR15587209	28916	G	T	0,999548	2021-08-05	United States
N_362_I	N	362	SRR15587209	29358	C	T	0,986514	2021-08-05	United States
N_377_Y	N	377	SRR15587209	29402	G	T	0,999117	2021-08-05	United States
ORF1ab_708_I	ORF1ab	708	SRR15587210	2388	C	T	0,999955	2021-08-05	United States
ORF1ab_1306_S	ORF1ab	1306	SRR15587210	4181	G	T	0,999927	2021-08-05	United States
ORF1ab_2046_L	ORF1ab	2046	SRR15587210	6402	C	T	0,999534	2021-08-05	United States
ORF1ab_2287_S	ORF1ab	2287	SRR15587210	7124	C	T	0,999913	2021-08-05	United States
ORF1ab_2930_L	ORF1ab	2930	SRR15587210	9053	G	T	0,999058	2021-08-05	United States
ORF1ab_3255_I	ORF1ab	3255	SRR15587210	10029	C	T	0,999667	2021-08-05	United States
ORF1ab_3363_N	ORF1ab	3363	SRR15587210	10354	G	T	0,999738	2021-08-05	United States
ORF1ab_3603_NA	ORF1ab	3603	SRR15587210	11074	C	-T	0,0520868	2021-08-05	United States
ORF1ab_3646_A	ORF1ab	3646	SRR15587210	11201	A	G	0,99973	2021-08-05	United States
ORF1ab_314_L	ORF1ab	314	SRR15587210	14408	C	T	1	2021-08-05	United States
ORF1ab_662_S	ORF1ab	662	SRR15587210	15451	G	A	0,998722	2021-08-05	United States
ORF1ab_1000_L	ORF1ab	1000	SRR15587210	16466	C	T	0,999806	2021-08-05	United States
ORF1ab_1257_V	ORF1ab	1257	SRR15587210	17236	A	G	0,999952	2021-08-05	United States
ORF1ab_1666_T	ORF1ab	1666	SRR15587210	18463	C	A	0,999906	2021-08-05	United States
ORF1ab_1918_V	ORF1ab	1918	SRR15587210	19220	C	T	0,999801	2021-08-05	United States
S_19_R	S	19	SRR15587210	21618	C	G	1	2021-08-05	United States
S_142_D	S	142	SRR15587210	21987	G	A	0,746606	2021-08-05	United States
S_156_NA	S	156	SRR15587210	22028	G	-AGTTCA	0,997573	2021-08-05	United States
S_452_R	S	452	SRR15587210	22917	T	G	1	2021-08-05	United States
S_478_K	S	478	SRR15587210	22995	C	A	1	2021-08-05	United States
S_614_G	S	614	SRR15587210	23403	A	G	0,999978	2021-08-05	United States
S_681_R	S	681	SRR15587210	23604	C	G	0,999469	2021-08-05	United States
S_950_N	S	950	SRR15587210	24410	G	A	0,94245	2021-08-05	United States
ORF3a_26_L	ORF3a	26	SRR15587210	25469	C	T	0,999252	2021-08-05	United States
M_82_T	M	82	SRR15587210	26767	T	C	0,999944	2021-08-05	United States
ORF7a_82_A	ORF7a	82	SRR15587210	27638	T	C	1	2021-08-05	United States
ORF7a_120_I	ORF7a	120	SRR15587210	27752	C	T	0,99986	2021-08-05	United States
ORF7b_40_I	ORF7b	40	SRR15587210	27874	C	T	1	2021-08-05	United States
ORF8_85_S	ORF8	85	SRR15587210	28146	C	T	0,999939	2021-08-05	United States
ORF8_118_NA	ORF8	118	SRR15587210	28247	A	-GATTTC	0,921627	2021-08-05	United States
ORF8_120_L	ORF8	120	SRR15587210	28253	C	A	1	2021-08-05	United States
N_63_G	N	63	SRR15587210	28461	A	G	0,973472	2021-08-05	United States
N_203_M	N	203	SRR15587210	28881	G	T	0,999905	2021-08-05	United States
N_215_C	N	215	SRR15587210	28916	G	T	0,999413	2021-08-05	United States
N_377_Y	N	377	SRR15587210	29402	G	T	0,999448	2021-08-05	United States
ORF1ab_1306_S	ORF1ab	1306	SRR15587211	4181	G	T	0,999689	2021-08-05	United States
ORF1ab_2046_L	ORF1ab	2046	SRR15587211	6402	C	T	0,999687	2021-08-05	United States
ORF1ab_2287_S	ORF1ab	2287	SRR15587211	7124	C	T	0,99974	2021-08-05	United States
ORF1ab_2930_L	ORF1ab	2930	SRR15587211	9053	G	T	0,999739	2021-08-05	United States
ORF1ab_3255_I	ORF1ab	3255	SRR15587211	10029	C	T	0,999775	2021-08-05	United States
ORF1ab_3603_NA	ORF1ab	3603	SRR15587211	11074	C	-T	0,051261	2021-08-05	United States
ORF1ab_3646_A	ORF1ab	3646	SRR15587211	11201	A	G	0,999694	2021-08-05	United States
ORF1ab_314_L	ORF1ab	314	SRR15587211	14408	C	T	0,999859	2021-08-05	United States
ORF1ab_662_S	ORF1ab	662	SRR15587211	15451	G	A	0,998404	2021-08-05	United States
ORF1ab_1000_L	ORF1ab	1000	SRR15587211	16466	C	T	0,999899	2021-08-05	United States
ORF1ab_1918_V	ORF1ab	1918	SRR15587211	19220	C	T	0,999675	2021-08-05	United States
S_19_R	S	19	SRR15587211	21618	C	G	0,999956	2021-08-05	United States
S_112_L	S	112	SRR15587211	21897	C	T	1	2021-08-05	United States
S_142_D	S	142	SRR15587211	21987	G	A	0,774141	2021-08-05	United States
S_156_NA	S	156	SRR15587211	22028	G	-AGTTCA	0,994479	2021-08-05	United States
S_452_R	S	452	SRR15587211	22917	T	G	0,998825	2021-08-05	United States
S_478_K	S	478	SRR15587211	22995	C	A	1	2021-08-05	United States
S_614_G	S	614	SRR15587211	23403	A	G	1	2021-08-05	United States
S_681_R	S	681	SRR15587211	23604	C	G	0,999752	2021-08-05	United States
S_950_N	S	950	SRR15587211	24410	G	A	0,91801	2021-08-05	United States
ORF3a_26_L	ORF3a	26	SRR15587211	25469	C	T	0,999757	2021-08-05	United States
ORF3a_68_I	ORF3a	68	SRR15587211	25595	G	T	0,999905	2021-08-05	United States
ORF3a_239_Q	ORF3a	239	SRR15587211	26107	G	C	0,999834	2021-08-05	United States
M_30_I	M	30	SRR15587211	26611	C	T	0,999841	2021-08-05	United States
M_82_T	M	82	SRR15587211	26767	T	C	0,999343	2021-08-05	United States
ORF7a_82_A	ORF7a	82	SRR15587211	27638	T	C	0,999743	2021-08-05	United States
ORF7a_120_I	ORF7a	120	SRR15587211	27752	C	T	0,999856	2021-08-05	United States
ORF7b_40_I	ORF7b	40	SRR15587211	27874	C	T	1	2021-08-05	United States
ORF8_118_NA	ORF8	118	SRR15587211	28247	A	-GATTTC	0,932921	2021-08-05	United States
ORF8_120_L	ORF8	120	SRR15587211	28253	C	A	0,993184	2021-08-05	United States
N_63_G	N	63	SRR15587211	28461	A	G	0,967234	2021-08-05	United States
N_203_M	N	203	SRR15587211	28881	G	T	0,999658	2021-08-05	United States
N_215_C	N	215	SRR15587211	28916	G	T	0,999575	2021-08-05	United States
N_377_Y	N	377	SRR15587211	29402	G	T	0,99843	2021-08-05	United States
ORF1ab_17_I	ORF1ab	17	SRR15587212	315	G	T	0,999792	2021-08-05	United States
ORF1ab_309_L	ORF1ab	309	SRR15587212	1191	C	T	0,999755	2021-08-05	United States
ORF1ab_1640_L	ORF1ab	1640	SRR15587212	5184	C	T	0,999668	2021-08-05	United States
ORF1ab_1921_Q	ORF1ab	1921	SRR15587212	6027	C	A	1	2021-08-05	United States
ORF1ab_2980_N	ORF1ab	2980	SRR15587212	9203	G	A	0,999249	2021-08-05	United States
ORF1ab_3138_S	ORF1ab	3138	SRR15587212	9678	T	C	0,999748	2021-08-05	United States
ORF1ab_3580_Q	ORF1ab	3580	SRR15587212	11005	C	A	0,559288	2021-08-05	United States
ORF1ab_314_L	ORF1ab	314	SRR15587212	14408	C	T	0,999839	2021-08-05	United States
ORF1ab_2310_R	ORF1ab	2310	SRR15587212	20396	A	G	0,999972	2021-08-05	United States
S_19_R	S	19	SRR15587212	21618	C	G	0,999941	2021-08-05	United States
S_77_T	S	77	SRR15587212	21792	A	C	1	2021-08-05	United States
S_142_D	S	142	SRR15587212	21987	G	A	0,479804	2021-08-05	United States
S_156_NA	S	156	SRR15587212	22028	G	-AGTTCA	0,989124	2021-08-05	United States
S_452_R	S	452	SRR15587212	22917	T	G	1	2021-08-05	United States
S_478_K	S	478	SRR15587212	22995	C	A	0,999842	2021-08-05	United States
S_614_G	S	614	SRR15587212	23403	A	G	0,99996	2021-08-05	United States
S_681_R	S	681	SRR15587212	23604	C	G	0,999832	2021-08-05	United States
S_950_N	S	950	SRR15587212	24410	G	A	0,875238	2021-08-05	United States
ORF3a_26_L	ORF3a	26	SRR15587212	25469	C	T	0,999874	2021-08-05	United States
M_82_T	M	82	SRR15587212	26767	T	C	0,999687	2021-08-05	United States
ORF7a_82_A	ORF7a	82	SRR15587212	27638	T	C	0,999862	2021-08-05	United States
ORF7a_120_I	ORF7a	120	SRR15587212	27752	C	T	0,999869	2021-08-05	United States
N_63_G	N	63	SRR15587212	28461	A	G	0,866942	2021-08-05	United States
N_203_M	N	203	SRR15587212	28881	G	T	0,999563	2021-08-05	United States
N_377_Y	N	377	SRR15587212	29402	G	T	0,999396	2021-08-05	United States
ORF1ab_1306_S	ORF1ab	1306	SRR15587216	4181	G	T	1	2021-08-05	United States
ORF1ab_2046_L	ORF1ab	2046	SRR15587216	6402	C	T	0,999152	2021-08-05	United States
ORF1ab_2287_S	ORF1ab	2287	SRR15587216	7124	C	T	1	2021-08-05	United States
ORF1ab_2930_L	ORF1ab	2930	SRR15587216	9053	G	T	0,999222	2021-08-05	United States
ORF1ab_3255_I	ORF1ab	3255	SRR15587216	10029	C	T	0,999885	2021-08-05	United States
ORF1ab_3603_NA	ORF1ab	3603	SRR15587216	11074	C	-T	0,050571	2021-08-05	United States
ORF1ab_3646_A	ORF1ab	3646	SRR15587216	11201	A	G	0,999857	2021-08-05	United States
ORF1ab_183_V	ORF1ab	183	SRR15587216	14014	T	G	0,999952	2021-08-05	United States
ORF1ab_314_L	ORF1ab	314	SRR15587216	14408	C	T	1	2021-08-05	United States
ORF1ab_662_S	ORF1ab	662	SRR15587216	15451	G	A	0,99868	2021-08-05	United States
ORF1ab_1000_L	ORF1ab	1000	SRR15587216	16466	C	T	0,999658	2021-08-05	United States
ORF1ab_1918_V	ORF1ab	1918	SRR15587216	19220	C	T	0,99967	2021-08-05	United States
ORF1ab_2222_S	ORF1ab	2222	SRR15587216	20131	G	T	1	2021-08-05	United States
ORF1ab_2324_I	ORF1ab	2324	SRR15587216	20438	G	T	0,0675952	2021-08-05	United States
S_19_R	S	19	SRR15587216	21618	C	G	0,994955	2021-08-05	United States
S_142_D	S	142	SRR15587216	21987	G	A	0,66426	2021-08-05	United States
S_156_NA	S	156	SRR15587216	22028	G	-AGTTCA	0,992957	2021-08-05	United States
S_452_R	S	452	SRR15587216	22917	T	G	0,99953	2021-08-05	United States
S_478_K	S	478	SRR15587216	22995	C	A	1	2021-08-05	United States
S_614_G	S	614	SRR15587216	23403	A	G	0,999533	2021-08-05	United States
S_681_R	S	681	SRR15587216	23604	C	G	1	2021-08-05	United States
S_950_N	S	950	SRR15587216	24410	G	A	0,838883	2021-08-05	United States
ORF3a_26_L	ORF3a	26	SRR15587216	25469	C	T	0,999715	2021-08-05	United States
M_82_T	M	82	SRR15587216	26767	T	C	1	2021-08-05	United States
ORF7a_82_A	ORF7a	82	SRR15587216	27638	T	C	0,999768	2021-08-05	United States
ORF7a_120_I	ORF7a	120	SRR15587216	27752	C	T	1	2021-08-05	United States
ORF7b_40_I	ORF7b	40	SRR15587216	27874	C	T	1	2021-08-05	United States
ORF8_118_NA	ORF8	118	SRR15587216	28247	A	-GATTTC	0,941521	2021-08-05	United States
ORF8_120_L	ORF8	120	SRR15587216	28253	C	A	1	2021-08-05	United States
N_63_G	N	63	SRR15587216	28461	A	G	0,950852	2021-08-05	United States
N_120_V	N	120	SRR15587216	28632	G	T	0,052004	2021-08-05	United States
N_203_M	N	203	SRR15587216	28881	G	T	0,999896	2021-08-05	United States
N_215_C	N	215	SRR15587216	28916	G	T	0,999444	2021-08-05	United States
N_377_Y	N	377	SRR15587216	29402	G	T	1	2021-08-05	United States
ORF1ab_654_I	ORF1ab	654	SRR15587219	2226	C	T	0,999859	2021-08-05	United States
ORF1ab_1306_S	ORF1ab	1306	SRR15587219	4181	G	T	0,999907	2021-08-05	United States
ORF1ab_2046_L	ORF1ab	2046	SRR15587219	6402	C	T	0,99949	2021-08-05	United States
ORF1ab_2287_S	ORF1ab	2287	SRR15587219	7124	C	T	0,999891	2021-08-05	United States
ORF1ab_2745_T	ORF1ab	2745	SRR15587219	8498	G	A	1	2021-08-05	United States
ORF1ab_2930_L	ORF1ab	2930	SRR15587219	9053	G	T	0,999723	2021-08-05	United States
ORF1ab_3255_I	ORF1ab	3255	SRR15587219	10029	C	T	0,999878	2021-08-05	United States
ORF1ab_3603_NA	ORF1ab	3603	SRR15587219	11074	C	-T	0,0500787	2021-08-05	United States
ORF1ab_3646_A	ORF1ab	3646	SRR15587219	11201	A	G	0,999712	2021-08-05	United States
ORF1ab_314_L	ORF1ab	314	SRR15587219	14408	C	T	0,998762	2021-08-05	United States
ORF1ab_662_S	ORF1ab	662	SRR15587219	15451	G	A	0,998235	2021-08-05	United States
ORF1ab_1000_L	ORF1ab	1000	SRR15587219	16466	C	T	0,999733	2021-08-05	United States
ORF1ab_1918_V	ORF1ab	1918	SRR15587219	19220	C	T	0,999531	2021-08-05	United States
S_19_R	S	19	SRR15587219	21618	C	G	0,999858	2021-08-05	United States
S_112_L	S	112	SRR15587219	21897	C	T	1	2021-08-05	United States
S_142_D	S	142	SRR15587219	21987	G	A	0,618582	2021-08-05	United States
S_156_NA	S	156	SRR15587219	22028	G	-AGTTCA	0,986927	2021-08-05	United States
S_452_R	S	452	SRR15587219	22917	T	G	0,999798	2021-08-05	United States
S_478_K	S	478	SRR15587219	22995	C	A	1	2021-08-05	United States
S_614_G	S	614	SRR15587219	23403	A	G	0,999957	2021-08-05	United States
S_681_R	S	681	SRR15587219	23604	C	G	1	2021-08-05	United States
S_950_N	S	950	SRR15587219	24410	G	A	0,812099	2021-08-05	United States
S_1111_K	S	1111	SRR15587219	24893	G	A	1	2021-08-05	United States
ORF3a_16_N	ORF3a	16	SRR15587219	25440	G	T	1	2021-08-05	United States
ORF3a_26_L	ORF3a	26	SRR15587219	25469	C	T	1	2021-08-05	United States
ORF3a_239_Q	ORF3a	239	SRR15587219	26107	G	C	0,999764	2021-08-05	United States
M_82_T	M	82	SRR15587219	26767	T	C	0,999922	2021-08-05	United States
ORF7a_82_A	ORF7a	82	SRR15587219	27638	T	C	0,999355	2021-08-05	United States
ORF7a_120_I	ORF7a	120	SRR15587219	27752	C	T	0,999922	2021-08-05	United States
ORF7b_40_I	ORF7b	40	SRR15587219	27874	C	T	1	2021-08-05	United States
ORF8_118_NA	ORF8	118	SRR15587219	28247	A	-GATTTC	0,936045	2021-08-05	United States
ORF8_120_L	ORF8	120	SRR15587219	28253	C	A	0,986945	2021-08-05	United States
N_63_G	N	63	SRR15587219	28461	A	G	0,923403	2021-08-05	United States
N_203_M	N	203	SRR15587219	28881	G	T	0,999571	2021-08-05	United States
N_215_C	N	215	SRR15587219	28916	G	T	0,998685	2021-08-05	United States
N_377_Y	N	377	SRR15587219	29402	G	T	0,999378	2021-08-05	United States
ORF1ab_1306_S	ORF1ab	1306	SRR15587220	4181	G	T	1	2021-08-06	United States
ORF1ab_2046_L	ORF1ab	2046	SRR15587220	6402	C	T	0,998613	2021-08-06	United States
ORF1ab_2287_S	ORF1ab	2287	SRR15587220	7124	C	T	1	2021-08-06	United States
ORF1ab_2930_L	ORF1ab	2930	SRR15587220	9053	G	T	1	2021-08-06	United States
ORF1ab_3255_I	ORF1ab	3255	SRR15587220	10029	C	T	1	2021-08-06	United States
ORF1ab_3646_A	ORF1ab	3646	SRR15587220	11201	A	G	0,999935	2021-08-06	United States
ORF1ab_314_L	ORF1ab	314	SRR15587220	14408	C	T	1	2021-08-06	United States
ORF1ab_662_S	ORF1ab	662	SRR15587220	15451	G	A	0,998318	2021-08-06	United States
ORF1ab_1000_L	ORF1ab	1000	SRR15587220	16466	C	T	1	2021-08-06	United States
ORF1ab_1257_V	ORF1ab	1257	SRR15587220	17236	A	G	0,999847	2021-08-06	United States
ORF1ab_1918_V	ORF1ab	1918	SRR15587220	19220	C	T	0,999916	2021-08-06	United States
S_19_R	S	19	SRR15587220	21618	C	G	0,999782	2021-08-06	United States
S_156_NA	S	156	SRR15587220	22028	G	-AGTTCA	0,987903	2021-08-06	United States
S_452_R	S	452	SRR15587220	22917	T	G	1	2021-08-06	United States
S_478_K	S	478	SRR15587220	22995	C	A	1	2021-08-06	United States
S_614_G	S	614	SRR15587220	23403	A	G	0,999685	2021-08-06	United States
S_681_R	S	681	SRR15587220	23604	C	G	0,999195	2021-08-06	United States
S_950_N	S	950	SRR15587220	24410	G	A	0,889423	2021-08-06	United States
ORF3a_26_L	ORF3a	26	SRR15587220	25469	C	T	1	2021-08-06	United States
ORF3a_104_S	ORF3a	104	SRR15587220	25702	C	T	0,999792	2021-08-06	United States
ORF3a_263_NA	ORF3a	263	SRR15587220	26180	T	+TAGGCCTCC	0,808953	2021-08-06	United States
M_82_T	M	82	SRR15587220	26767	T	C	0,999222	2021-08-06	United States
ORF7a_82_A	ORF7a	82	SRR15587220	27638	T	C	1	2021-08-06	United States
ORF7a_120_I	ORF7a	120	SRR15587220	27752	C	T	1	2021-08-06	United States
ORF7b_40_I	ORF7b	40	SRR15587220	27874	C	T	0,999083	2021-08-06	United States
ORF8_118_NA	ORF8	118	SRR15587220	28247	A	-GATTTC	0,916367	2021-08-06	United States
ORF8_120_L	ORF8	120	SRR15587220	28253	C	A	1	2021-08-06	United States
N_63_G	N	63	SRR15587220	28461	A	G	0,98853	2021-08-06	United States
N_203_M	N	203	SRR15587220	28881	G	T	1	2021-08-06	United States
N_208_S	N	208	SRR15587220	28895	G	T	0,999637	2021-08-06	United States
N_215_C	N	215	SRR15587220	28916	G	T	0,998594	2021-08-06	United States
N_377_Y	N	377	SRR15587220	29402	G	T	1	2021-08-06	United States
ORF1ab_1306_S	ORF1ab	1306	SRR15587223	4181	G	T	1	2021-08-06	United States
ORF1ab_2046_L	ORF1ab	2046	SRR15587223	6402	C	T	0,999363	2021-08-06	United States
ORF1ab_2287_S	ORF1ab	2287	SRR15587223	7124	C	T	0,999631	2021-08-06	United States
ORF1ab_2695_N	ORF1ab	2695	SRR15587223	8349	G	A	0,999691	2021-08-06	United States
ORF1ab_2930_L	ORF1ab	2930	SRR15587223	9053	G	T	0,999824	2021-08-06	United States
ORF1ab_3255_I	ORF1ab	3255	SRR15587223	10029	C	T	0,999871	2021-08-06	United States
ORF1ab_3646_A	ORF1ab	3646	SRR15587223	11201	A	G	0,999616	2021-08-06	United States
ORF1ab_314_L	ORF1ab	314	SRR15587223	14408	C	T	0,999621	2021-08-06	United States
ORF1ab_662_S	ORF1ab	662	SRR15587223	15451	G	A	0,998644	2021-08-06	United States
ORF1ab_1000_L	ORF1ab	1000	SRR15587223	16466	C	T	0,99988	2021-08-06	United States
ORF1ab_1257_V	ORF1ab	1257	SRR15587223	17236	A	G	0,999898	2021-08-06	United States
ORF1ab_1918_V	ORF1ab	1918	SRR15587223	19220	C	T	0,999349	2021-08-06	United States
S_19_R	S	19	SRR15587223	21618	C	G	0,999952	2021-08-06	United States
S_72_E	S	72	SRR15587223	21777	G	A	1	2021-08-06	United States
S_142_D	S	142	SRR15587223	21987	G	A	0,702194	2021-08-06	United States
S_156_NA	S	156	SRR15587223	22028	G	-AGTTCA	0,994412	2021-08-06	United States
S_452_R	S	452	SRR15587223	22917	T	G	1	2021-08-06	United States
S_478_K	S	478	SRR15587223	22995	C	A	0,99982	2021-08-06	United States
S_614_G	S	614	SRR15587223	23403	A	G	0,99995	2021-08-06	United States
S_681_R	S	681	SRR15587223	23604	C	G	0,999837	2021-08-06	United States
S_950_N	S	950	SRR15587223	24410	G	A	0,883082	2021-08-06	United States
ORF3a_26_L	ORF3a	26	SRR15587223	25469	C	T	1	2021-08-06	United States
M_82_T	M	82	SRR15587223	26767	T	C	0,999718	2021-08-06	United States
ORF7a_82_A	ORF7a	82	SRR15587223	27638	T	C	1	2021-08-06	United States
ORF7a_120_I	ORF7a	120	SRR15587223	27752	C	T	0,999704	2021-08-06	United States
ORF7b_40_I	ORF7b	40	SRR15587223	27874	C	T	0,999573	2021-08-06	United States
ORF8_36_S	ORF8	36	SRR15587223	27999	C	T	0,999719	2021-08-06	United States
ORF8_118_NA	ORF8	118	SRR15587223	28247	A	-GATTTC	0,932891	2021-08-06	United States
ORF8_120_L	ORF8	120	SRR15587223	28253	C	A	0,998521	2021-08-06	United States
N_63_G	N	63	SRR15587223	28461	A	G	0,966673	2021-08-06	United States
N_203_M	N	203	SRR15587223	28881	G	T	0,99968	2021-08-06	United States
N_215_C	N	215	SRR15587223	28916	G	T	0,999079	2021-08-06	United States
N_377_Y	N	377	SRR15587223	29402	G	T	0,999634	2021-08-06	United States
N_387_N	N	387	SRR15587223	29434	G	T	0,99989	2021-08-06	United States
ORF1ab_665_A	ORF1ab	665	SRR15587224	2259	T	C	0,0631068	2021-08-06	United States
ORF1ab_1306_S	ORF1ab	1306	SRR15587224	4181	G	T	0,999489	2021-08-06	United States
ORF1ab_2046_L	ORF1ab	2046	SRR15587224	6402	C	T	0,999729	2021-08-06	United States
ORF1ab_2287_S	ORF1ab	2287	SRR15587224	7124	C	T	1	2021-08-06	United States
ORF1ab_2312_L	ORF1ab	2312	SRR15587224	7200	C	T	0,909091	2021-08-06	United States
ORF1ab_2316_C	ORF1ab	2316	SRR15587224	7213	G	T	0,935484	2021-08-06	United States
ORF1ab_2333_P	ORF1ab	2333	SRR15587224	7263	T	C	0,0827068	2021-08-06	United States
ORF1ab_2930_L	ORF1ab	2930	SRR15587224	9053	G	T	1	2021-08-06	United States
ORF1ab_3255_I	ORF1ab	3255	SRR15587224	10029	C	T	1	2021-08-06	United States
ORF1ab_3603_NA	ORF1ab	3603	SRR15587224	11074	C	+T	0,0523187	2021-08-06	United States
ORF1ab_3646_A	ORF1ab	3646	SRR15587224	11201	A	G	0,999748	2021-08-06	United States
ORF1ab_314_L	ORF1ab	314	SRR15587224	14408	C	T	0,999866	2021-08-06	United States
ORF1ab_662_S	ORF1ab	662	SRR15587224	15451	G	A	0,996037	2021-08-06	United States
ORF1ab_881_R	ORF1ab	881	SRR15587224	16109	A	G	0,0514794	2021-08-06	United States
ORF1ab_1000_L	ORF1ab	1000	SRR15587224	16466	C	T	1	2021-08-06	United States
ORF1ab_1687_C	ORF1ab	1687	SRR15587224	18526	C	T	0,945791	2021-08-06	United States
ORF1ab_1918_V	ORF1ab	1918	SRR15587224	19220	C	T	0,999803	2021-08-06	United States
ORF1ab_2165_M	ORF1ab	2165	SRR15587224	19961	C	T	0,0515907	2021-08-06	United States
S_19_R	S	19	SRR15587224	21618	C	G	1	2021-08-06	United States
S_30_H	S	30	SRR15587224	21650	A	C	0,201479	2021-08-06	United States
S_156_NA	S	156	SRR15587224	22028	G	-AGTTCA	0,996055	2021-08-06	United States
S_452_R	S	452	SRR15587224	22917	T	G	0,998867	2021-08-06	United States
S_478_K	S	478	SRR15587224	22995	C	A	1	2021-08-06	United States
S_614_G	S	614	SRR15587224	23403	A	G	0,99975	2021-08-06	United States
S_681_R	S	681	SRR15587224	23604	C	G	1	2021-08-06	United States
S_950_N	S	950	SRR15587224	24410	G	A	0,999192	2021-08-06	United States
S_1073_N	S	1073	SRR15587224	24781	G	C	0,96661	2021-08-06	United States
ORF3a_26_L	ORF3a	26	SRR15587224	25469	C	T	1	2021-08-06	United States
M_82_T	M	82	SRR15587224	26767	T	C	0,999661	2021-08-06	United States
ORF7a_120_I	ORF7a	120	SRR15587224	27752	C	T	1	2021-08-06	United States
ORF7b_40_I	ORF7b	40	SRR15587224	27874	C	T	0,995156	2021-08-06	United States
ORF8_118_NA	ORF8	118	SRR15587224	28247	A	-GATTTC	0,897937	2021-08-06	United States
ORF8_120_L	ORF8	120	SRR15587224	28253	C	A	0,970891	2021-08-06	United States
N_63_G	N	63	SRR15587224	28461	A	G	0,976586	2021-08-06	United States
N_203_M	N	203	SRR15587224	28881	G	T	1	2021-08-06	United States
N_215_C	N	215	SRR15587224	28916	G	T	1	2021-08-06	United States
N_377_Y	N	377	SRR15587224	29402	G	T	1	2021-08-06	United States
ORF1ab_1183_C	ORF1ab	1183	SRR15587226	3813	A	G	1	2021-08-07	United States
ORF1ab_1306_S	ORF1ab	1306	SRR15587226	4181	G	T	1	2021-08-07	United States
ORF1ab_2046_L	ORF1ab	2046	SRR15587226	6402	C	T	0,999336	2021-08-07	United States
ORF1ab_2287_S	ORF1ab	2287	SRR15587226	7124	C	T	1	2021-08-07	United States
ORF1ab_2930_L	ORF1ab	2930	SRR15587226	9053	G	T	1	2021-08-07	United States
ORF1ab_3255_I	ORF1ab	3255	SRR15587226	10029	C	T	1	2021-08-07	United States
ORF1ab_3646_A	ORF1ab	3646	SRR15587226	11201	A	G	0,998432	2021-08-07	United States
ORF1ab_4355_I	ORF1ab	4355	SRR15587226	13329	C	T	0,914218	2021-08-07	United States
ORF1ab_314_L	ORF1ab	314	SRR15587226	14408	C	T	1	2021-08-07	United States
ORF1ab_662_S	ORF1ab	662	SRR15587226	15451	G	A	0,999375	2021-08-07	United States
ORF1ab_1000_L	ORF1ab	1000	SRR15587226	16466	C	T	1	2021-08-07	United States
ORF1ab_1257_V	ORF1ab	1257	SRR15587226	17236	A	G	1	2021-08-07	United States
ORF1ab_1918_V	ORF1ab	1918	SRR15587226	19220	C	T	0,997935	2021-08-07	United States
S_19_R	S	19	SRR15587226	21618	C	G	1	2021-08-07	United States
S_22_I	S	22	SRR15587226	21627	C	T	0,0642939	2021-08-07	United States
S_142_D	S	142	SRR15587226	21987	G	A	0,5	2021-08-07	United States
S_156_NA	S	156	SRR15587226	22028	G	-AGTTCA	0,994524	2021-08-07	United States
S_452_R	S	452	SRR15587226	22917	T	G	1	2021-08-07	United States
S_478_K	S	478	SRR15587226	22995	C	A	1	2021-08-07	United States
S_614_G	S	614	SRR15587226	23403	A	G	1	2021-08-07	United States
S_681_R	S	681	SRR15587226	23604	C	G	1	2021-08-07	United States
S_950_N	S	950	SRR15587226	24410	G	A	0,858434	2021-08-07	United States
ORF3a_26_L	ORF3a	26	SRR15587226	25469	C	T	1	2021-08-07	United States
M_82_T	M	82	SRR15587226	26767	T	C	1	2021-08-07	United States
ORF7a_82_A	ORF7a	82	SRR15587226	27638	T	C	1	2021-08-07	United States
ORF7a_120_I	ORF7a	120	SRR15587226	27752	C	T	1	2021-08-07	United States
ORF7b_40_I	ORF7b	40	SRR15587226	27874	C	T	1	2021-08-07	United States
ORF8_118_NA	ORF8	118	SRR15587226	28247	A	-GATTTC	0,95054	2021-08-07	United States
N_63_G	N	63	SRR15587226	28461	A	G	0,967742	2021-08-07	United States
N_203_M	N	203	SRR15587226	28881	G	T	1	2021-08-07	United States
N_215_C	N	215	SRR15587226	28916	G	T	1	2021-08-07	United States
N_377_Y	N	377	SRR15587226	29402	G	T	1	2021-08-07	United States
ORF1ab_309_L	ORF1ab	309	SRR15587227	1191	C	T	1	2021-08-07	United States
ORF1ab_1640_L	ORF1ab	1640	SRR15587227	5184	C	T	1	2021-08-07	United States
ORF1ab_1921_Q	ORF1ab	1921	SRR15587227	6027	C	A	1	2021-08-07	United States
ORF1ab_2980_N	ORF1ab	2980	SRR15587227	9203	G	A	0,995434	2021-08-07	United States
ORF1ab_3138_S	ORF1ab	3138	SRR15587227	9678	T	C	1	2021-08-07	United States
ORF1ab_3580_Q	ORF1ab	3580	SRR15587227	11005	C	A	0,696284	2021-08-07	United States
ORF1ab_314_L	ORF1ab	314	SRR15587227	14408	C	T	1	2021-08-07	United States
ORF1ab_2310_R	ORF1ab	2310	SRR15587227	20396	A	G	1	2021-08-07	United States
S_19_R	S	19	SRR15587227	21618	C	G	1	2021-08-07	United States
S_156_NA	S	156	SRR15587227	22028	G	-AGTTCA	1	2021-08-07	United States
S_452_R	S	452	SRR15587227	22917	T	G	1	2021-08-07	United States
S_478_K	S	478	SRR15587227	22995	C	A	0,990991	2021-08-07	United States
S_614_G	S	614	SRR15587227	23403	A	G	1	2021-08-07	United States
S_681_R	S	681	SRR15587227	23604	C	G	1	2021-08-07	United States
S_950_N	S	950	SRR15587227	24410	G	A	0,923077	2021-08-07	United States
ORF3a_26_L	ORF3a	26	SRR15587227	25469	C	T	1	2021-08-07	United States
M_82_T	M	82	SRR15587227	26767	T	C	1	2021-08-07	United States
M_167_D	M	167	SRR15587227	27023	A	C	1	2021-08-07	United States
ORF7a_82_A	ORF7a	82	SRR15587227	27638	T	C	1	2021-08-07	United States
ORF7a_120_I	ORF7a	120	SRR15587227	27752	C	T	1	2021-08-07	United States
N_63_G	N	63	SRR15587227	28461	A	G	1	2021-08-07	United States
N_203_M	N	203	SRR15587227	28881	G	T	1	2021-08-07	United States
N_377_Y	N	377	SRR15587227	29402	G	T	0,993939	2021-08-07	United States
ORF1ab_309_L	ORF1ab	309	SRR15587229	1191	C	T	0,999876	2021-08-07	United States
ORF1ab_1640_L	ORF1ab	1640	SRR15587229	5184	C	T	0,999727	2021-08-07	United States
ORF1ab_1921_Q	ORF1ab	1921	SRR15587229	6027	C	A	0,999586	2021-08-07	United States
ORF1ab_2980_N	ORF1ab	2980	SRR15587229	9203	G	A	0,999196	2021-08-07	United States
ORF1ab_3058_I	ORF1ab	3058	SRR15587229	9438	C	T	0,99979	2021-08-07	United States
ORF1ab_3138_S	ORF1ab	3138	SRR15587229	9678	T	C	0,999813	2021-08-07	United States
ORF1ab_3580_Q	ORF1ab	3580	SRR15587229	11005	C	A	0,716163	2021-08-07	United States
ORF1ab_314_L	ORF1ab	314	SRR15587229	14408	C	T	0,999761	2021-08-07	United States
ORF1ab_2310_R	ORF1ab	2310	SRR15587229	20396	A	G	0,999896	2021-08-07	United States
S_19_R	S	19	SRR15587229	21618	C	G	0,999867	2021-08-07	United States
S_77_T	S	77	SRR15587229	21792	A	C	0,99845	2021-08-07	United States
S_142_D	S	142	SRR15587229	21987	G	A	0,596344	2021-08-07	United States
S_156_NA	S	156	SRR15587229	22028	G	-AGTTCA	0,99524	2021-08-07	United States
S_452_R	S	452	SRR15587229	22917	T	G	0,999163	2021-08-07	United States
S_478_K	S	478	SRR15587229	22995	C	A	0,999791	2021-08-07	United States
S_614_G	S	614	SRR15587229	23403	A	G	0,99975	2021-08-07	United States
S_681_R	S	681	SRR15587229	23604	C	G	0,999822	2021-08-07	United States
S_950_N	S	950	SRR15587229	24410	G	A	0,910874	2021-08-07	United States
ORF3a_26_L	ORF3a	26	SRR15587229	25469	C	T	0,999915	2021-08-07	United States
M_82_T	M	82	SRR15587229	26767	T	C	0,999508	2021-08-07	United States
ORF7a_82_A	ORF7a	82	SRR15587229	27638	T	C	0,999474	2021-08-07	United States
ORF7a_120_I	ORF7a	120	SRR15587229	27752	C	T	0,99968	2021-08-07	United States
ORF8_52_I	ORF8	52	SRR15587229	28048	G	T	0,999796	2021-08-07	United States
N_63_G	N	63	SRR15587229	28461	A	G	0,970974	2021-08-07	United States
N_203_M	N	203	SRR15587229	28881	G	T	0,999645	2021-08-07	United States
N_377_Y	N	377	SRR15587229	29402	G	T	0,999426	2021-08-07	United States
ORF1ab_767_K	ORF1ab	767	SRR15587230	2564	G	A	0,999881	2021-08-07	United States
ORF1ab_861_I	ORF1ab	861	SRR15587230	2847	C	T	0,99886	2021-08-07	United States
ORF1ab_1228_G	ORF1ab	1228	SRR15587230	3948	A	G	0,999926	2021-08-07	United States
ORF1ab_1306_S	ORF1ab	1306	SRR15587230	4181	G	T	0,999696	2021-08-07	United States
ORF1ab_2046_L	ORF1ab	2046	SRR15587230	6402	C	T	0,999592	2021-08-07	United States
ORF1ab_2287_S	ORF1ab	2287	SRR15587230	7124	C	T	0,999509	2021-08-07	United States
ORF1ab_2930_L	ORF1ab	2930	SRR15587230	9053	G	T	0,999629	2021-08-07	United States
ORF1ab_3255_I	ORF1ab	3255	SRR15587230	10029	C	T	0,999863	2021-08-07	United States
ORF1ab_3646_A	ORF1ab	3646	SRR15587230	11201	A	G	0,99936	2021-08-07	United States
ORF1ab_3766_F	ORF1ab	3766	SRR15587230	11562	G	T	0,921726	2021-08-07	United States
ORF1ab_314_L	ORF1ab	314	SRR15587230	14408	C	T	0,999321	2021-08-07	United States
ORF1ab_662_S	ORF1ab	662	SRR15587230	15451	G	A	0,998539	2021-08-07	United States
ORF1ab_1000_L	ORF1ab	1000	SRR15587230	16466	C	T	0,999829	2021-08-07	United States
ORF1ab_1918_V	ORF1ab	1918	SRR15587230	19220	C	T	0,999792	2021-08-07	United States
S_19_R	S	19	SRR15587230	21618	C	G	1	2021-08-07	United States
S_142_D	S	142	SRR15587230	21987	G	A	0,724739	2021-08-07	United States
S_156_NA	S	156	SRR15587230	22028	G	-AGTTCA	0,997763	2021-08-07	United States
S_452_R	S	452	SRR15587230	22917	T	G	0,999738	2021-08-07	United States
S_478_K	S	478	SRR15587230	22995	C	A	0,999754	2021-08-07	United States
S_614_G	S	614	SRR15587230	23403	A	G	0,999796	2021-08-07	United States
S_681_R	S	681	SRR15587230	23604	C	G	0,999812	2021-08-07	United States
S_950_N	S	950	SRR15587230	24410	G	A	0,923589	2021-08-07	United States
ORF3a_26_L	ORF3a	26	SRR15587230	25469	C	T	0,999897	2021-08-07	United States
ORF3a_239_Q	ORF3a	239	SRR15587230	26107	G	C	0,999933	2021-08-07	United States
M_82_T	M	82	SRR15587230	26767	T	C	0,999799	2021-08-07	United States
ORF7a_82_A	ORF7a	82	SRR15587230	27638	T	C	0,9994	2021-08-07	United States
ORF7a_120_I	ORF7a	120	SRR15587230	27752	C	T	1	2021-08-07	United States
ORF7b_40_I	ORF7b	40	SRR15587230	27874	C	T	0,999735	2021-08-07	United States
ORF8_118_NA	ORF8	118	SRR15587230	28247	A	-GATTTC	0,92635	2021-08-07	United States
ORF8_120_L	ORF8	120	SRR15587230	28253	C	A	0,995628	2021-08-07	United States
N_63_G	N	63	SRR15587230	28461	A	G	0,980406	2021-08-07	United States
N_203_M	N	203	SRR15587230	28881	G	T	0,999718	2021-08-07	United States
N_215_C	N	215	SRR15587230	28916	G	T	0,998898	2021-08-07	United States
N_377_Y	N	377	SRR15587230	29402	G	T	0,999149	2021-08-07	United States
ORF1ab_27_F	ORF1ab	27	SRR15587231	344	C	T	0,185805	2021-08-07	United States
ORF1ab_326_F	ORF1ab	326	SRR15587231	1242	G	T	0,198827	2021-08-07	United States
ORF1ab_1306_S	ORF1ab	1306	SRR15587231	4181	G	T	0,999953	2021-08-07	United States
ORF1ab_1675_H	ORF1ab	1675	SRR15587231	5288	T	C	0,252126	2021-08-07	United States
ORF1ab_1990_NA	ORF1ab	1990	SRR15587231	6235	T	-G	0,131661	2021-08-07	United States
ORF1ab_2046_L	ORF1ab	2046	SRR15587231	6402	C	T	0,999048	2021-08-07	United States
ORF1ab_2125_Y	ORF1ab	2125	SRR15587231	6638	C	T	0,641542	2021-08-07	United States
ORF1ab_2287_S	ORF1ab	2287	SRR15587231	7124	C	T	1	2021-08-07	United States
ORF1ab_2554_V	ORF1ab	2554	SRR15587231	7926	C	T	1	2021-08-07	United States
ORF1ab_2930_L	ORF1ab	2930	SRR15587231	9053	G	T	0,999901	2021-08-07	United States
ORF1ab_3053_L	ORF1ab	3053	SRR15587231	9422	G	T	0,999862	2021-08-07	United States
ORF1ab_3092_NA	ORF1ab	3092	SRR15587231	9541	C	-TGTTTAACACCAGTTTACTCATTCTTACCTGG	0,0863827	2021-08-07	United States
ORF1ab_3120_F	ORF1ab	3120	SRR15587231	9623	G	T	0,249685	2021-08-07	United States
ORF1ab_3121_NA	ORF1ab	3121	SRR15587231	9627	C	+T	0,0579687	2021-08-07	United States
ORF1ab_3255_I	ORF1ab	3255	SRR15587231	10029	C	T	1	2021-08-07	United States
ORF1ab_3379_S	ORF1ab	3379	SRR15587231	10400	G	T	0,161674	2021-08-07	United States
ORF1ab_3646_A	ORF1ab	3646	SRR15587231	11201	A	G	0,999789	2021-08-07	United States
ORF1ab_4005_S	ORF1ab	4005	SRR15587231	12278	G	T	0,108239	2021-08-07	United States
ORF1ab_183_V	ORF1ab	183	SRR15587231	14014	T	G	0,867375	2021-08-07	United States
ORF1ab_224_A	ORF1ab	224	SRR15587231	14138	T	C	0,184163	2021-08-07	United States
ORF1ab_314_L	ORF1ab	314	SRR15587231	14408	C	T	0,999661	2021-08-07	United States
ORF1ab_322_NA	ORF1ab	322	SRR15587231	14432	G	+A	0,0946311	2021-08-07	United States
ORF1ab_662_S	ORF1ab	662	SRR15587231	15451	G	A	0,991839	2021-08-07	United States
ORF1ab_1000_L	ORF1ab	1000	SRR15587231	16466	C	T	0,999856	2021-08-07	United States
ORF1ab_1087_Y	ORF1ab	1087	SRR15587231	16726	C	T	0,999526	2021-08-07	United States
ORF1ab_1216_T	ORF1ab	1216	SRR15587231	17114	T	C	0,0679866	2021-08-07	United States
ORF1ab_1269_L	ORF1ab	1269	SRR15587231	17272	T	C	0,0655059	2021-08-07	United States
ORF1ab_1918_V	ORF1ab	1918	SRR15587231	19220	C	T	0,999727	2021-08-07	United States
ORF1ab_2360_*	ORF1ab	2360	SRR15587231	20545	C	T	0,0641172	2021-08-07	United States
S_19_R	S	19	SRR15587231	21618	C	G	1	2021-08-07	United States
S_30_H	S	30	SRR15587231	21650	A	C	0,0891331	2021-08-07	United States
S_452_R	S	452	SRR15587231	22917	T	G	1	2021-08-07	United States
S_478_K	S	478	SRR15587231	22995	C	A	1	2021-08-07	United States
S_502_V	S	502	SRR15587231	23067	G	T	0,194292	2021-08-07	United States
S_614_G	S	614	SRR15587231	23403	A	G	0,999856	2021-08-07	United States
S_681_R	S	681	SRR15587231	23604	C	G	0,99994	2021-08-07	United States
S_781_NA	S	781	SRR15587231	23903	G	+T	0,084825	2021-08-07	United States
S_785_F	S	785	SRR15587231	23915	G	T	0,109103	2021-08-07	United States
S_950_N	S	950	SRR15587231	24410	G	A	0,996143	2021-08-07	United States
ORF3a_26_L	ORF3a	26	SRR15587231	25469	C	T	0,999884	2021-08-07	United States
M_19_*	M	19	SRR15587231	26577	C	T	0,0620228	2021-08-07	United States
M_82_T	M	82	SRR15587231	26767	T	C	0,999865	2021-08-07	United States
M_101_K	M	101	SRR15587231	26824	G	A	0,0600986	2021-08-07	United States
ORF7a_120_I	ORF7a	120	SRR15587231	27752	C	T	1	2021-08-07	United States
ORF7b_40_I	ORF7b	40	SRR15587231	27874	C	T	0,999567	2021-08-07	United States
ORF8_60_F	ORF8	60	SRR15587231	28073	G	T	1	2021-08-07	United States
ORF8_118_NA	ORF8	118	SRR15587231	28247	A	-GATTTC	0,930869	2021-08-07	United States
ORF8_119_V	ORF8	119	SRR15587231	28249	A	T	0,979253	2021-08-07	United States
ORF8_120_L	ORF8	120	SRR15587231	28253	C	A	0,997899	2021-08-07	United States
N_63_G	N	63	SRR15587231	28461	A	G	0,966186	2021-08-07	United States
N_203_M	N	203	SRR15587231	28881	G	T	1	2021-08-07	United States
N_215_C	N	215	SRR15587231	28916	G	T	1	2021-08-07	United States
N_377_Y	N	377	SRR15587231	29402	G	T	1	2021-08-07	United States
ORF1ab_1306_S	ORF1ab	1306	SRR15587232	4181	G	T	0,999953	2021-08-06	United States
ORF1ab_2046_L	ORF1ab	2046	SRR15587232	6402	C	T	0,999236	2021-08-06	United States
ORF1ab_2287_S	ORF1ab	2287	SRR15587232	7124	C	T	0,99985	2021-08-06	United States
ORF1ab_2930_L	ORF1ab	2930	SRR15587232	9053	G	T	0,99965	2021-08-06	United States
ORF1ab_3255_I	ORF1ab	3255	SRR15587232	10029	C	T	0,999831	2021-08-06	United States
ORF1ab_3646_A	ORF1ab	3646	SRR15587232	11201	A	G	0,99979	2021-08-06	United States
ORF1ab_314_L	ORF1ab	314	SRR15587232	14408	C	T	0,999735	2021-08-06	United States
ORF1ab_662_S	ORF1ab	662	SRR15587232	15451	G	A	0,998188	2021-08-06	United States
ORF1ab_1000_L	ORF1ab	1000	SRR15587232	16466	C	T	0,999836	2021-08-06	United States
ORF1ab_1257_V	ORF1ab	1257	SRR15587232	17236	A	G	0,99991	2021-08-06	United States
ORF1ab_1918_V	ORF1ab	1918	SRR15587232	19220	C	T	0,999674	2021-08-06	United States
S_19_R	S	19	SRR15587232	21618	C	G	1	2021-08-06	United States
S_142_D	S	142	SRR15587232	21987	G	A	0,728464	2021-08-06	United States
S_156_NA	S	156	SRR15587232	22028	G	-AGTTCA	0,995848	2021-08-06	United States
S_452_R	S	452	SRR15587232	22917	T	G	0,999555	2021-08-06	United States
S_478_K	S	478	SRR15587232	22995	C	A	0,999866	2021-08-06	United States
S_614_G	S	614	SRR15587232	23403	A	G	0,999827	2021-08-06	United States
S_681_R	S	681	SRR15587232	23604	C	G	0,999909	2021-08-06	United States
S_696_S	S	696	SRR15587232	23648	A	T	0,0621784	2021-08-06	United States
S_950_N	S	950	SRR15587232	24410	G	A	0,935132	2021-08-06	United States
ORF3a_26_L	ORF3a	26	SRR15587232	25469	C	T	0,99977	2021-08-06	United States
M_82_T	M	82	SRR15587232	26767	T	C	0,99985	2021-08-06	United States
ORF7a_82_A	ORF7a	82	SRR15587232	27638	T	C	0,999767	2021-08-06	United States
ORF7a_120_I	ORF7a	120	SRR15587232	27752	C	T	0,999919	2021-08-06	United States
ORF7b_40_I	ORF7b	40	SRR15587232	27874	C	T	0,999301	2021-08-06	United States
ORF8_118_NA	ORF8	118	SRR15587232	28247	A	-GATTTC	0,938214	2021-08-06	United States
ORF8_119_V	ORF8	119	SRR15587232	28249	A	T	0,95977	2021-08-06	United States
ORF8_120_L	ORF8	120	SRR15587232	28253	C	A	0,996341	2021-08-06	United States
N_63_G	N	63	SRR15587232	28461	A	G	0,979134	2021-08-06	United States
N_203_M	N	203	SRR15587232	28881	G	T	0,999928	2021-08-06	United States
N_215_C	N	215	SRR15587232	28916	G	T	0,998548	2021-08-06	United States
N_377_Y	N	377	SRR15587232	29402	G	T	0,99973	2021-08-06	United States
ORF1ab_1306_S	ORF1ab	1306	SRR15587233	4181	G	T	0,999951	2021-08-06	United States
ORF1ab_1974_Y	ORF1ab	1974	SRR15587233	6185	C	T	0,767756	2021-08-06	United States
ORF1ab_2046_L	ORF1ab	2046	SRR15587233	6402	C	T	0,999398	2021-08-06	United States
ORF1ab_2287_S	ORF1ab	2287	SRR15587233	7124	C	T	0,999643	2021-08-06	United States
ORF1ab_2930_L	ORF1ab	2930	SRR15587233	9053	G	T	0,99926	2021-08-06	United States
ORF1ab_3255_I	ORF1ab	3255	SRR15587233	10029	C	T	0,999829	2021-08-06	United States
ORF1ab_3603_NA	ORF1ab	3603	SRR15587233	11074	C	-T	0,0520479	2021-08-06	United States
ORF1ab_3646_A	ORF1ab	3646	SRR15587233	11201	A	G	0,999759	2021-08-06	United States
ORF1ab_3731_V	ORF1ab	3731	SRR15587233	11456	A	G	0,999757	2021-08-06	United States
ORF1ab_314_L	ORF1ab	314	SRR15587233	14408	C	T	1	2021-08-06	United States
ORF1ab_662_S	ORF1ab	662	SRR15587233	15451	G	A	0,998487	2021-08-06	United States
ORF1ab_1000_L	ORF1ab	1000	SRR15587233	16466	C	T	0,999589	2021-08-06	United States
ORF1ab_1918_V	ORF1ab	1918	SRR15587233	19220	C	T	0,999942	2021-08-06	United States
S_19_R	S	19	SRR15587233	21618	C	G	0,999844	2021-08-06	United States
S_70_I	S	70	SRR15587233	21770	G	A	0,99639	2021-08-06	United States
S_142_D	S	142	SRR15587233	21987	G	A	0,76087	2021-08-06	United States
S_156_NA	S	156	SRR15587233	22028	G	-AGTTCA	0,994471	2021-08-06	United States
S_287_V	S	287	SRR15587233	22422	A	T	0,0509259	2021-08-06	United States
S_452_R	S	452	SRR15587233	22917	T	G	0,999297	2021-08-06	United States
S_478_K	S	478	SRR15587233	22995	C	A	1	2021-08-06	United States
S_614_G	S	614	SRR15587233	23403	A	G	0,999845	2021-08-06	United States
S_681_R	S	681	SRR15587233	23604	C	G	0,999393	2021-08-06	United States
S_950_N	S	950	SRR15587233	24410	G	A	0,956537	2021-08-06	United States
ORF3a_26_L	ORF3a	26	SRR15587233	25469	C	T	0,999676	2021-08-06	United States
ORF3a_210_A	ORF3a	210	SRR15587233	26021	A	C	1	2021-08-06	United States
M_82_T	M	82	SRR15587233	26767	T	C	1	2021-08-06	United States
ORF7a_82_A	ORF7a	82	SRR15587233	27638	T	C	0,999857	2021-08-06	United States
ORF7a_120_I	ORF7a	120	SRR15587233	27752	C	T	0,999919	2021-08-06	United States
ORF7b_40_I	ORF7b	40	SRR15587233	27874	C	T	0,999787	2021-08-06	United States
ORF8_118_NA	ORF8	118	SRR15587233	28247	A	-GATTTC	0,940765	2021-08-06	United States
ORF8_120_L	ORF8	120	SRR15587233	28253	C	A	0,993533	2021-08-06	United States
N_63_G	N	63	SRR15587233	28461	A	G	0,982729	2021-08-06	United States
N_203_M	N	203	SRR15587233	28881	G	T	0,999241	2021-08-06	United States
N_215_C	N	215	SRR15587233	28916	G	T	0,99978	2021-08-06	United States
N_377_Y	N	377	SRR15587233	29402	G	T	0,999918	2021-08-06	United States
ORF1ab_1206_T	ORF1ab	1206	SRR15587234	3882	T	C	0,997822	2021-08-06	United States
ORF1ab_1640_L	ORF1ab	1640	SRR15587234	5184	C	T	0,999141	2021-08-06	United States
ORF1ab_1921_S	ORF1ab	1921	SRR15587234	6026	C	T	0,998729	2021-08-06	United States
ORF1ab_2959_D	ORF1ab	2959	SRR15587234	9141	G	A	0,985231	2021-08-06	United States
ORF1ab_3209_V	ORF1ab	3209	SRR15587234	9891	C	T	0,99786	2021-08-06	United States
ORF1ab_3718_A	ORF1ab	3718	SRR15587234	11418	T	C	0,993363	2021-08-06	United States
ORF1ab_3750_I	ORF1ab	3750	SRR15587234	11514	C	T	0,994885	2021-08-06	United States
ORF1ab_314_L	ORF1ab	314	SRR15587234	14408	C	T	0,999498	2021-08-06	United States
ORF1ab_662_S	ORF1ab	662	SRR15587234	15451	G	A	0,99786	2021-08-06	United States
ORF1ab_1000_L	ORF1ab	1000	SRR15587234	16466	C	T	0,999945	2021-08-06	United States
ORF1ab_2199_NA	ORF1ab	2199	SRR15587234	20064	T	-AAA	0,962242	2021-08-06	United States
S_19_R	S	19	SRR15587234	21618	C	G	1	2021-08-06	United States
S_30_H	S	30	SRR15587234	21650	A	C	0,0604083	2021-08-06	United States
S_142_D	S	142	SRR15587234	21987	G	A	0,834532	2021-08-06	United States
S_156_NA	S	156	SRR15587234	22028	G	-AGTTCA	0,997993	2021-08-06	United States
S_222_V	S	222	SRR15587234	22227	C	T	0,999325	2021-08-06	United States
S_452_R	S	452	SRR15587234	22917	T	G	1	2021-08-06	United States
S_478_K	S	478	SRR15587234	22995	C	A	1	2021-08-06	United States
S_614_G	S	614	SRR15587234	23403	A	G	0,999941	2021-08-06	United States
S_681_R	S	681	SRR15587234	23604	C	G	1	2021-08-06	United States
S_950_N	S	950	SRR15587234	24410	G	A	0,977209	2021-08-06	United States
S_1264_L	S	1264	SRR15587234	25352	G	T	0,988291	2021-08-06	United States
ORF3a_26_L	ORF3a	26	SRR15587234	25469	C	T	1	2021-08-06	United States
M_82_T	M	82	SRR15587234	26767	T	C	0,999848	2021-08-06	United States
ORF6_48_N	ORF6	48	SRR15587234	27345	A	T	0,99788	2021-08-06	United States
ORF7a_82_A	ORF7a	82	SRR15587234	27638	T	C	1	2021-08-06	United States
ORF7a_120_I	ORF7a	120	SRR15587234	27752	C	T	0,999148	2021-08-06	United States
ORF8_118_NA	ORF8	118	SRR15587234	28247	A	-GATTTC	0,918057	2021-08-06	United States
ORF8_120_L	ORF8	120	SRR15587234	28253	C	A	0,975834	2021-08-06	United States
N_63_G	N	63	SRR15587234	28461	A	G	0,980953	2021-08-06	United States
N_203_M	N	203	SRR15587234	28881	G	T	1	2021-08-06	United States
N_377_Y	N	377	SRR15587234	29402	G	T	0,998387	2021-08-06	United States
ORF10_24_C	ORF10	24	SRR15587234	29627	C	T	0,995527	2021-08-06	United States
ORF1ab_309_L	ORF1ab	309	SRR15587235	1191	C	T	0,999924	2021-08-06	United States
ORF1ab_1640_L	ORF1ab	1640	SRR15587235	5184	C	T	0,999851	2021-08-06	United States
ORF1ab_1921_Q	ORF1ab	1921	SRR15587235	6027	C	A	1	2021-08-06	United States
ORF1ab_2980_N	ORF1ab	2980	SRR15587235	9203	G	A	0,999546	2021-08-06	United States
ORF1ab_3138_S	ORF1ab	3138	SRR15587235	9678	T	C	0,999698	2021-08-06	United States
ORF1ab_3580_Q	ORF1ab	3580	SRR15587235	11005	C	A	0,860872	2021-08-06	United States
ORF1ab_314_L	ORF1ab	314	SRR15587235	14408	C	T	0,999257	2021-08-06	United States
ORF1ab_2310_R	ORF1ab	2310	SRR15587235	20396	A	G	1	2021-08-06	United States
S_19_R	S	19	SRR15587235	21618	C	G	0,999943	2021-08-06	United States
S_77_T	S	77	SRR15587235	21792	A	C	1	2021-08-06	United States
S_142_D	S	142	SRR15587235	21987	G	A	0,783051	2021-08-06	United States
S_156_NA	S	156	SRR15587235	22028	G	-AGTTCA	0,991747	2021-08-06	United States
S_452_R	S	452	SRR15587235	22917	T	G	0,998455	2021-08-06	United States
S_478_K	S	478	SRR15587235	22995	C	A	0,999459	2021-08-06	United States
S_614_G	S	614	SRR15587235	23403	A	G	0,999849	2021-08-06	United States
S_681_R	S	681	SRR15587235	23604	C	G	0,999296	2021-08-06	United States
S_950_N	S	950	SRR15587235	24410	G	A	0,949004	2021-08-06	United States
ORF3a_26_L	ORF3a	26	SRR15587235	25469	C	T	1	2021-08-06	United States
M_82_T	M	82	SRR15587235	26767	T	C	0,999617	2021-08-06	United States
ORF7a_82_A	ORF7a	82	SRR15587235	27638	T	C	0,999398	2021-08-06	United States
ORF7a_120_I	ORF7a	120	SRR15587235	27752	C	T	0,99986	2021-08-06	United States
N_63_G	N	63	SRR15587235	28461	A	G	0,976091	2021-08-06	United States
N_203_M	N	203	SRR15587235	28881	G	T	0,999358	2021-08-06	United States
N_377_Y	N	377	SRR15587235	29402	G	T	0,999609	2021-08-06	United States
ORF1ab_944_L	ORF1ab	944	SRR15587236	3096	C	T	0,999952	2021-08-06	United States
ORF1ab_1306_S	ORF1ab	1306	SRR15587236	4181	G	T	0,999918	2021-08-06	United States
ORF1ab_2046_L	ORF1ab	2046	SRR15587236	6402	C	T	0,999615	2021-08-06	United States
ORF1ab_2287_S	ORF1ab	2287	SRR15587236	7124	C	T	0,999832	2021-08-06	United States
ORF1ab_2930_L	ORF1ab	2930	SRR15587236	9053	G	T	0,999671	2021-08-06	United States
ORF1ab_3255_I	ORF1ab	3255	SRR15587236	10029	C	T	0,999741	2021-08-06	United States
ORF1ab_3603_NA	ORF1ab	3603	SRR15587236	11074	C	-T	0,0509817	2021-08-06	United States
ORF1ab_3646_A	ORF1ab	3646	SRR15587236	11201	A	G	0,999575	2021-08-06	United States
ORF1ab_314_L	ORF1ab	314	SRR15587236	14408	C	T	1	2021-08-06	United States
ORF1ab_605_F	ORF1ab	605	SRR15587236	15280	C	T	0,999467	2021-08-06	United States
ORF1ab_662_S	ORF1ab	662	SRR15587236	15451	G	A	0,998878	2021-08-06	United States
ORF1ab_1000_L	ORF1ab	1000	SRR15587236	16466	C	T	0,99989	2021-08-06	United States
ORF1ab_1918_V	ORF1ab	1918	SRR15587236	19220	C	T	0,999735	2021-08-06	United States
ORF1ab_2691_F	ORF1ab	2691	SRR15587236	21538	G	T	1	2021-08-06	United States
S_19_R	S	19	SRR15587236	21618	C	G	0,999877	2021-08-06	United States
S_95_I	S	95	SRR15587236	21846	C	T	1	2021-08-06	United States
S_142_D	S	142	SRR15587236	21987	G	A	0,670635	2021-08-06	United States
S_156_NA	S	156	SRR15587236	22028	G	-AGTTCA	0,994548	2021-08-06	United States
S_452_R	S	452	SRR15587236	22917	T	G	0,999841	2021-08-06	United States
S_478_K	S	478	SRR15587236	22995	C	A	0,998588	2021-08-06	United States
S_614_G	S	614	SRR15587236	23403	A	G	0,999868	2021-08-06	United States
S_681_R	S	681	SRR15587236	23604	C	G	0,999758	2021-08-06	United States
S_950_N	S	950	SRR15587236	24410	G	A	0,953228	2021-08-06	United States
ORF3a_26_L	ORF3a	26	SRR15587236	25469	C	T	0,999836	2021-08-06	United States
M_2_V	M	2	SRR15587236	26527	C	T	0,996632	2021-08-06	United States
M_82_T	M	82	SRR15587236	26767	T	C	1	2021-08-06	United States
ORF6_46_V	ORF6	46	SRR15587236	27338	A	T	0,999749	2021-08-06	United States
ORF7a_82_A	ORF7a	82	SRR15587236	27638	T	C	0,999295	2021-08-06	United States
ORF7a_120_I	ORF7a	120	SRR15587236	27752	C	T	1	2021-08-06	United States
ORF7b_40_I	ORF7b	40	SRR15587236	27874	C	T	0,999609	2021-08-06	United States
ORF8_118_NA	ORF8	118	SRR15587236	28247	A	-GATTTC	0,933943	2021-08-06	United States
ORF8_120_L	ORF8	120	SRR15587236	28253	C	A	0,998276	2021-08-06	United States
N_63_G	N	63	SRR15587236	28461	A	G	0,98456	2021-08-06	United States
N_203_M	N	203	SRR15587236	28881	G	T	1	2021-08-06	United States
N_215_C	N	215	SRR15587236	28916	G	T	0,998986	2021-08-06	United States
N_377_Y	N	377	SRR15587236	29402	G	T	1	2021-08-06	United States
ORF1ab_1306_S	ORF1ab	1306	SRR15587237	4181	G	T	0,999743	2021-08-06	United States
ORF1ab_2046_L	ORF1ab	2046	SRR15587237	6402	C	T	0,999401	2021-08-06	United States
ORF1ab_2287_S	ORF1ab	2287	SRR15587237	7124	C	T	0,999547	2021-08-06	United States
ORF1ab_2930_L	ORF1ab	2930	SRR15587237	9053	G	T	0,999547	2021-08-06	United States
ORF1ab_3255_I	ORF1ab	3255	SRR15587237	10029	C	T	0,999711	2021-08-06	United States
ORF1ab_3646_A	ORF1ab	3646	SRR15587237	11201	A	G	0,999739	2021-08-06	United States
ORF1ab_183_V	ORF1ab	183	SRR15587237	14014	T	G	0,999539	2021-08-06	United States
ORF1ab_314_L	ORF1ab	314	SRR15587237	14408	C	T	0,999671	2021-08-06	United States
ORF1ab_662_S	ORF1ab	662	SRR15587237	15451	G	A	0,997619	2021-08-06	United States
ORF1ab_1000_L	ORF1ab	1000	SRR15587237	16466	C	T	0,999963	2021-08-06	United States
ORF1ab_1918_V	ORF1ab	1918	SRR15587237	19220	C	T	0,999829	2021-08-06	United States
S_19_R	S	19	SRR15587237	21618	C	G	1	2021-08-06	United States
S_30_H	S	30	SRR15587237	21650	A	C	0,0619514	2021-08-06	United States
S_142_D	S	142	SRR15587237	21987	G	A	0,799401	2021-08-06	United States
S_156_NA	S	156	SRR15587237	22028	G	-AGTTCA	0,995588	2021-08-06	United States
S_452_R	S	452	SRR15587237	22917	T	G	0,999449	2021-08-06	United States
S_478_K	S	478	SRR15587237	22995	C	A	1	2021-08-06	United States
S_566_S	S	566	SRR15587237	23258	G	A	0,0626813	2021-08-06	United States
S_614_G	S	614	SRR15587237	23403	A	G	0,999873	2021-08-06	United States
S_681_R	S	681	SRR15587237	23604	C	G	0,999594	2021-08-06	United States
S_950_N	S	950	SRR15587237	24410	G	A	0,958137	2021-08-06	United States
ORF3a_26_L	ORF3a	26	SRR15587237	25469	C	T	0,999558	2021-08-06	United States
M_82_T	M	82	SRR15587237	26767	T	C	0,999863	2021-08-06	United States
ORF7a_82_A	ORF7a	82	SRR15587237	27638	T	C	1	2021-08-06	United States
ORF7a_120_I	ORF7a	120	SRR15587237	27752	C	T	1	2021-08-06	United States
ORF7b_40_I	ORF7b	40	SRR15587237	27874	C	T	0,999039	2021-08-06	United States
ORF8_72_H	ORF8	72	SRR15587237	28109	G	T	0,999913	2021-08-06	United States
ORF8_118_NA	ORF8	118	SRR15587237	28247	A	-GATTTC	0,928566	2021-08-06	United States
ORF8_119_V	ORF8	119	SRR15587237	28249	A	T	0,977099	2021-08-06	United States
ORF8_120_L	ORF8	120	SRR15587237	28253	C	A	0,996497	2021-08-06	United States
N_63_G	N	63	SRR15587237	28461	A	G	0,976232	2021-08-06	United States
N_203_M	N	203	SRR15587237	28881	G	T	0,999808	2021-08-06	United States
N_215_C	N	215	SRR15587237	28916	G	T	0,998846	2021-08-06	United States
N_377_Y	N	377	SRR15587237	29402	G	T	1	2021-08-06	United States
ORF1ab_131_V	ORF1ab	131	SRR15587239	657	C	T	0,104677	2021-08-06	United States
ORF1ab_1633_D	ORF1ab	1633	SRR15587239	5164	G	T	1	2021-08-06	United States
ORF1ab_1640_L	ORF1ab	1640	SRR15587239	5184	C	T	1	2021-08-06	United States
ORF1ab_2144_NA	ORF1ab	2144	SRR15587239	6696	C	+T	0,0923466	2021-08-06	United States
ORF1ab_3209_V	ORF1ab	3209	SRR15587239	9891	C	T	0,99947	2021-08-06	United States
ORF1ab_3718_A	ORF1ab	3718	SRR15587239	11418	T	C	1	2021-08-06	United States
ORF1ab_3750_I	ORF1ab	3750	SRR15587239	11514	C	T	1	2021-08-06	United States
ORF1ab_4207_I	ORF1ab	4207	SRR15587239	12885	C	T	1	2021-08-06	United States
ORF1ab_314_L	ORF1ab	314	SRR15587239	14408	C	T	0,999844	2021-08-06	United States
ORF1ab_662_S	ORF1ab	662	SRR15587239	15451	G	A	0,99737	2021-08-06	United States
ORF1ab_1000_L	ORF1ab	1000	SRR15587239	16466	C	T	1	2021-08-06	United States
S_19_R	S	19	SRR15587239	21618	C	G	1	2021-08-06	United States
S_30_H	S	30	SRR15587239	21650	A	C	0,0936364	2021-08-06	United States
S_156_NA	S	156	SRR15587239	22028	G	-AGTTCA	0,998834	2021-08-06	United States
S_222_V	S	222	SRR15587239	22227	C	T	1	2021-08-06	United States
S_452_R	S	452	SRR15587239	22917	T	G	1	2021-08-06	United States
S_478_K	S	478	SRR15587239	22995	C	A	1	2021-08-06	United States
S_614_G	S	614	SRR15587239	23403	A	G	0,9999	2021-08-06	United States
S_681_R	S	681	SRR15587239	23604	C	G	1	2021-08-06	United States
S_950_N	S	950	SRR15587239	24410	G	A	0,993785	2021-08-06	United States
ORF3a_26_L	ORF3a	26	SRR15587239	25469	C	T	1	2021-08-06	United States
M_66_L	M	66	SRR15587239	26718	G	T	0,071787	2021-08-06	United States
M_82_T	M	82	SRR15587239	26767	T	C	0,999667	2021-08-06	United States
ORF6_3_Q	ORF6	3	SRR15587239	27210	T	G	0,101545	2021-08-06	United States
ORF7a_120_I	ORF7a	120	SRR15587239	27752	C	T	1	2021-08-06	United States
ORF8_45_R	ORF8	45	SRR15587239	28026	T	C	0,0701299	2021-08-06	United States
ORF8_118_NA	ORF8	118	SRR15587239	28247	A	-GATTTC	0,92247	2021-08-06	United States
ORF8_120_L	ORF8	120	SRR15587239	28253	C	A	0,992656	2021-08-06	United States
N_18_V	N	18	SRR15587239	28326	G	T	0,999896	2021-08-06	United States
N_63_G	N	63	SRR15587239	28461	A	G	0,984082	2021-08-06	United States
N_203_M	N	203	SRR15587239	28881	G	T	1	2021-08-06	United States
N_377_Y	N	377	SRR15587239	29402	G	T	0,997312	2021-08-06	United States
ORF1ab_309_L	ORF1ab	309	SRR15587242	1191	C	T	0,999743	2021-08-06	United States
ORF1ab_1640_L	ORF1ab	1640	SRR15587242	5184	C	T	0,999077	2021-08-06	United States
ORF1ab_1921_Q	ORF1ab	1921	SRR15587242	6027	C	A	1	2021-08-06	United States
ORF1ab_2980_N	ORF1ab	2980	SRR15587242	9203	G	A	0,999569	2021-08-06	United States
ORF1ab_3138_S	ORF1ab	3138	SRR15587242	9678	T	C	1	2021-08-06	United States
ORF1ab_3580_Q	ORF1ab	3580	SRR15587242	11005	C	A	0,879415	2021-08-06	United States
ORF1ab_314_L	ORF1ab	314	SRR15587242	14408	C	T	0,999552	2021-08-06	United States
ORF1ab_2310_R	ORF1ab	2310	SRR15587242	20396	A	G	1	2021-08-06	United States
S_19_R	S	19	SRR15587242	21618	C	G	1	2021-08-06	United States
S_77_T	S	77	SRR15587242	21792	A	C	1	2021-08-06	United States
S_142_D	S	142	SRR15587242	21987	G	A	0,782051	2021-08-06	United States
S_156_NA	S	156	SRR15587242	22028	G	-AGTTCA	0,990125	2021-08-06	United States
S_452_R	S	452	SRR15587242	22917	T	G	1	2021-08-06	United States
S_478_K	S	478	SRR15587242	22995	C	A	1	2021-08-06	United States
S_614_G	S	614	SRR15587242	23403	A	G	1	2021-08-06	United States
S_681_R	S	681	SRR15587242	23604	C	G	1	2021-08-06	United States
S_950_N	S	950	SRR15587242	24410	G	A	0,978837	2021-08-06	United States
ORF3a_26_L	ORF3a	26	SRR15587242	25469	C	T	0,999503	2021-08-06	United States
M_82_T	M	82	SRR15587242	26767	T	C	0,999722	2021-08-06	United States
ORF7a_82_A	ORF7a	82	SRR15587242	27638	T	C	1	2021-08-06	United States
ORF7a_120_I	ORF7a	120	SRR15587242	27752	C	T	1	2021-08-06	United States
N_6_L	N	6	SRR15587242	28290	C	T	0,999615	2021-08-06	United States
N_63_G	N	63	SRR15587242	28461	A	G	0,987872	2021-08-06	United States
N_203_M	N	203	SRR15587242	28881	G	T	1	2021-08-06	United States
N_377_Y	N	377	SRR15587242	29402	G	T	1	2021-08-06	United States
ORF1ab_1640_L	ORF1ab	1640	SRR15587249	5184	C	T	0,999418	2021-08-07	United States
ORF1ab_3209_V	ORF1ab	3209	SRR15587249	9891	C	T	0,9992	2021-08-07	United States
ORF1ab_3718_A	ORF1ab	3718	SRR15587249	11418	T	C	0,998752	2021-08-07	United States
ORF1ab_3750_I	ORF1ab	3750	SRR15587249	11514	C	T	0,999922	2021-08-07	United States
ORF1ab_4214_M	ORF1ab	4214	SRR15587249	12906	G	T	0,999672	2021-08-07	United States
ORF1ab_314_L	ORF1ab	314	SRR15587249	14408	C	T	0,999689	2021-08-07	United States
ORF1ab_662_S	ORF1ab	662	SRR15587249	15451	G	A	0,997672	2021-08-07	United States
ORF1ab_1000_L	ORF1ab	1000	SRR15587249	16466	C	T	0,999845	2021-08-07	United States
S_19_R	S	19	SRR15587249	21618	C	G	1	2021-08-07	United States
S_142_D	S	142	SRR15587249	21987	G	A	0,557143	2021-08-07	United States
S_156_NA	S	156	SRR15587249	22028	G	-AGTTCA	0,997074	2021-08-07	United States
S_222_V	S	222	SRR15587249	22227	C	T	0,999826	2021-08-07	United States
S_287_V	S	287	SRR15587249	22422	A	T	0,0501044	2021-08-07	United States
S_452_R	S	452	SRR15587249	22917	T	G	0,998282	2021-08-07	United States
S_478_K	S	478	SRR15587249	22995	C	A	0,999607	2021-08-07	United States
S_614_G	S	614	SRR15587249	23403	A	G	0,999948	2021-08-07	United States
S_681_R	S	681	SRR15587249	23604	C	G	0,999843	2021-08-07	United States
S_950_N	S	950	SRR15587249	24410	G	A	0,95637	2021-08-07	United States
ORF3a_26_L	ORF3a	26	SRR15587249	25469	C	T	0,99988	2021-08-07	United States
ORF3a_224_C	ORF3a	224	SRR15587249	26062	G	T	0,999627	2021-08-07	United States
M_82_T	M	82	SRR15587249	26767	T	C	0,999877	2021-08-07	United States
M_197_N	M	197	SRR15587249	27112	G	A	0,999641	2021-08-07	United States
ORF7a_82_A	ORF7a	82	SRR15587249	27638	T	C	0,999527	2021-08-07	United States
ORF7a_120_I	ORF7a	120	SRR15587249	27752	C	T	0,999874	2021-08-07	United States
ORF8_118_NA	ORF8	118	SRR15587249	28247	A	-GATTTC	0,914958	2021-08-07	United States
ORF8_120_L	ORF8	120	SRR15587249	28253	C	A	0,998346	2021-08-07	United States
N_63_G	N	63	SRR15587249	28461	A	G	0,962552	2021-08-07	United States
N_203_M	N	203	SRR15587249	28881	G	T	0,999584	2021-08-07	United States
N_377_Y	N	377	SRR15587249	29402	G	T	0,999573	2021-08-07	United States
ORF1ab_767_K	ORF1ab	767	SRR15587250	2564	G	A	0,999922	2021-08-07	United States
ORF1ab_1228_G	ORF1ab	1228	SRR15587250	3948	A	G	0,999846	2021-08-07	United States
ORF1ab_1306_S	ORF1ab	1306	SRR15587250	4181	G	T	0,999677	2021-08-07	United States
ORF1ab_2046_L	ORF1ab	2046	SRR15587250	6402	C	T	0,999214	2021-08-07	United States
ORF1ab_2287_S	ORF1ab	2287	SRR15587250	7124	C	T	0,999754	2021-08-07	United States
ORF1ab_2930_L	ORF1ab	2930	SRR15587250	9053	G	T	0,999044	2021-08-07	United States
ORF1ab_3255_I	ORF1ab	3255	SRR15587250	10029	C	T	0,999425	2021-08-07	United States
ORF1ab_3646_A	ORF1ab	3646	SRR15587250	11201	A	G	0,999489	2021-08-07	United States
ORF1ab_3766_F	ORF1ab	3766	SRR15587250	11562	G	T	0,807308	2021-08-07	United States
ORF1ab_314_L	ORF1ab	314	SRR15587250	14408	C	T	0,999778	2021-08-07	United States
ORF1ab_662_S	ORF1ab	662	SRR15587250	15451	G	A	0,997539	2021-08-07	United States
ORF1ab_1000_L	ORF1ab	1000	SRR15587250	16466	C	T	0,99962	2021-08-07	United States
ORF1ab_1918_V	ORF1ab	1918	SRR15587250	19220	C	T	0,999485	2021-08-07	United States
S_19_R	S	19	SRR15587250	21618	C	G	0,999909	2021-08-07	United States
S_142_D	S	142	SRR15587250	21987	G	A	0,474104	2021-08-07	United States
S_156_NA	S	156	SRR15587250	22028	G	-AGTTCA	0,98355	2021-08-07	United States
S_452_R	S	452	SRR15587250	22917	T	G	1	2021-08-07	United States
S_478_K	S	478	SRR15587250	22995	C	A	1	2021-08-07	United States
S_614_G	S	614	SRR15587250	23403	A	G	0,999829	2021-08-07	United States
S_681_R	S	681	SRR15587250	23604	C	G	1	2021-08-07	United States
S_950_N	S	950	SRR15587250	24410	G	A	0,893044	2021-08-07	United States
ORF3a_26_L	ORF3a	26	SRR15587250	25469	C	T	0,999626	2021-08-07	United States
ORF3a_239_Q	ORF3a	239	SRR15587250	26107	G	C	0,999835	2021-08-07	United States
M_82_T	M	82	SRR15587250	26767	T	C	0,999562	2021-08-07	United States
ORF7a_82_A	ORF7a	82	SRR15587250	27638	T	C	1	2021-08-07	United States
ORF7a_120_I	ORF7a	120	SRR15587250	27752	C	T	0,999535	2021-08-07	United States
ORF7b_40_I	ORF7b	40	SRR15587250	27874	C	T	0,999791	2021-08-07	United States
ORF8_118_NA	ORF8	118	SRR15587250	28247	A	-GATTTC	0,931802	2021-08-07	United States
ORF8_120_L	ORF8	120	SRR15587250	28253	C	A	0,984615	2021-08-07	United States
N_63_G	N	63	SRR15587250	28461	A	G	0,914691	2021-08-07	United States
N_203_M	N	203	SRR15587250	28881	G	T	0,999825	2021-08-07	United States
N_215_C	N	215	SRR15587250	28916	G	T	0,999282	2021-08-07	United States
N_377_Y	N	377	SRR15587250	29402	G	T	0,999892	2021-08-07	United States
ORF1ab_1306_S	ORF1ab	1306	SRR15587251	4181	G	T	0,999767	2021-08-07	United States
ORF1ab_2046_L	ORF1ab	2046	SRR15587251	6402	C	T	0,999287	2021-08-07	United States
ORF1ab_2287_S	ORF1ab	2287	SRR15587251	7124	C	T	0,999816	2021-08-07	United States
ORF1ab_2930_L	ORF1ab	2930	SRR15587251	9053	G	T	0,99949	2021-08-07	United States
ORF1ab_3255_I	ORF1ab	3255	SRR15587251	10029	C	T	0,999812	2021-08-07	United States
ORF1ab_3646_A	ORF1ab	3646	SRR15587251	11201	A	G	0,999323	2021-08-07	United States
ORF1ab_3731_V	ORF1ab	3731	SRR15587251	11456	A	G	0,999686	2021-08-07	United States
ORF1ab_314_L	ORF1ab	314	SRR15587251	14408	C	T	0,999648	2021-08-07	United States
ORF1ab_662_S	ORF1ab	662	SRR15587251	15451	G	A	0,998399	2021-08-07	United States
ORF1ab_1000_L	ORF1ab	1000	SRR15587251	16466	C	T	0,999788	2021-08-07	United States
ORF1ab_1918_V	ORF1ab	1918	SRR15587251	19220	C	T	0,999284	2021-08-07	United States
ORF1ab_2142_G	ORF1ab	2142	SRR15587251	19892	A	G	0,353225	2021-08-07	United States
S_19_R	S	19	SRR15587251	21618	C	G	0,999913	2021-08-07	United States
S_142_D	S	142	SRR15587251	21987	G	A	0,409704	2021-08-07	United States
S_156_NA	S	156	SRR15587251	22028	G	-AGTTCA	0,997992	2021-08-07	United States
S_452_R	S	452	SRR15587251	22917	T	G	0,999335	2021-08-07	United States
S_478_K	S	478	SRR15587251	22995	C	A	0,999339	2021-08-07	United States
S_614_G	S	614	SRR15587251	23403	A	G	0,999819	2021-08-07	United States
S_681_R	S	681	SRR15587251	23604	C	G	0,999481	2021-08-07	United States
S_950_N	S	950	SRR15587251	24410	G	A	0,902089	2021-08-07	United States
ORF3a_26_L	ORF3a	26	SRR15587251	25469	C	T	0,999933	2021-08-07	United States
M_82_T	M	82	SRR15587251	26767	T	C	0,999752	2021-08-07	United States
ORF7a_82_A	ORF7a	82	SRR15587251	27638	T	C	0,999949	2021-08-07	United States
ORF7a_120_I	ORF7a	120	SRR15587251	27752	C	T	0,999863	2021-08-07	United States
ORF7b_40_I	ORF7b	40	SRR15587251	27874	C	T	0,999647	2021-08-07	United States
ORF8_118_NA	ORF8	118	SRR15587251	28247	A	-GATTTC	0,925458	2021-08-07	United States
ORF8_120_L	ORF8	120	SRR15587251	28253	C	A	0,991971	2021-08-07	United States
N_63_G	N	63	SRR15587251	28461	A	G	0,970226	2021-08-07	United States
N_203_M	N	203	SRR15587251	28881	G	T	0,99988	2021-08-07	United States
N_215_C	N	215	SRR15587251	28916	G	T	0,999877	2021-08-07	United States
N_377_Y	N	377	SRR15587251	29402	G	T	0,99954	2021-08-07	United States
ORF1ab_874_F	ORF1ab	874	SRR15587252	2885	G	T	0,0986577	2021-08-06	United States
ORF1ab_1306_S	ORF1ab	1306	SRR15587252	4181	G	T	0,998987	2021-08-06	United States
ORF1ab_2046_L	ORF1ab	2046	SRR15587252	6402	C	T	0,998922	2021-08-06	United States
ORF1ab_2051_NA	ORF1ab	2051	SRR15587252	6418	A	-GTG	0,0860613	2021-08-06	United States
ORF1ab_2554_V	ORF1ab	2554	SRR15587252	7926	C	T	1	2021-08-06	United States
ORF1ab_2930_L	ORF1ab	2930	SRR15587252	9053	G	T	0,999616	2021-08-06	United States
ORF1ab_3255_I	ORF1ab	3255	SRR15587252	10029	C	T	0,997705	2021-08-06	United States
ORF1ab_3346_H	ORF1ab	3346	SRR15587252	10303	A	C	0,0600652	2021-08-06	United States
ORF1ab_3646_A	ORF1ab	3646	SRR15587252	11201	A	G	0,999673	2021-08-06	United States
ORF1ab_183_V	ORF1ab	183	SRR15587252	14014	T	G	0,999958	2021-08-06	United States
ORF1ab_314_L	ORF1ab	314	SRR15587252	14408	C	T	0,999651	2021-08-06	United States
ORF1ab_662_S	ORF1ab	662	SRR15587252	15451	G	A	0,997355	2021-08-06	United States
ORF1ab_1000_L	ORF1ab	1000	SRR15587252	16466	C	T	1	2021-08-06	United States
ORF1ab_1918_V	ORF1ab	1918	SRR15587252	19220	C	T	0,999399	2021-08-06	United States
S_19_R	S	19	SRR15587252	21618	C	G	1	2021-08-06	United States
S_30_H	S	30	SRR15587252	21650	A	C	0,0672219	2021-08-06	United States
S_614_G	S	614	SRR15587252	23403	A	G	0,999795	2021-08-06	United States
S_681_R	S	681	SRR15587252	23604	C	G	1	2021-08-06	United States
S_950_N	S	950	SRR15587252	24410	G	A	0,997379	2021-08-06	United States
ORF3a_26_L	ORF3a	26	SRR15587252	25469	C	T	1	2021-08-06	United States
M_82_T	M	82	SRR15587252	26767	T	C	1	2021-08-06	United States
ORF7b_40_I	ORF7b	40	SRR15587252	27874	C	T	1	2021-08-06	United States
ORF8_118_NA	ORF8	118	SRR15587252	28247	A	-GATTTC	0,880802	2021-08-06	United States
ORF8_120_L	ORF8	120	SRR15587252	28253	C	A	0,996094	2021-08-06	United States
N_63_G	N	63	SRR15587252	28461	A	G	0,976617	2021-08-06	United States
N_203_M	N	203	SRR15587252	28881	G	T	1	2021-08-06	United States
N_215_C	N	215	SRR15587252	28916	G	T	1	2021-08-06	United States
N_377_Y	N	377	SRR15587252	29402	G	T	1	2021-08-06	United States
N_416_L	N	416	SRR15587252	29520	C	T	0,1125	2021-08-06	United States
ORF1ab_762_G	ORF1ab	762	SRR15587259	2550	A	G	0,955815	2021-08-10	United States
ORF1ab_767_K	ORF1ab	767	SRR15587259	2564	G	A	0,999915	2021-08-10	United States
ORF1ab_1228_G	ORF1ab	1228	SRR15587259	3948	A	G	0,998293	2021-08-10	United States
ORF1ab_1306_S	ORF1ab	1306	SRR15587259	4181	G	T	0,999731	2021-08-10	United States
ORF1ab_1573_P	ORF1ab	1573	SRR15587259	4982	A	C	0,0675258	2021-08-10	United States
ORF1ab_1983_V	ORF1ab	1983	SRR15587259	6213	C	T	0,999885	2021-08-10	United States
ORF1ab_2046_L	ORF1ab	2046	SRR15587259	6402	C	T	0,999498	2021-08-10	United States
ORF1ab_2287_S	ORF1ab	2287	SRR15587259	7124	C	T	1	2021-08-10	United States
ORF1ab_2930_L	ORF1ab	2930	SRR15587259	9053	G	T	0,999507	2021-08-10	United States
ORF1ab_3255_I	ORF1ab	3255	SRR15587259	10029	C	T	0,999623	2021-08-10	United States
ORF1ab_3646_A	ORF1ab	3646	SRR15587259	11201	A	G	0,999832	2021-08-10	United States
ORF1ab_3766_F	ORF1ab	3766	SRR15587259	11562	G	T	0,986961	2021-08-10	United States
ORF1ab_3892_F	ORF1ab	3892	SRR15587259	11939	G	T	0,0691686	2021-08-10	United States
ORF1ab_314_L	ORF1ab	314	SRR15587259	14408	C	T	0,99977	2021-08-10	United States
ORF1ab_662_S	ORF1ab	662	SRR15587259	15451	G	A	0,996652	2021-08-10	United States
ORF1ab_1000_L	ORF1ab	1000	SRR15587259	16466	C	T	0,999872	2021-08-10	United States
ORF1ab_1570_L	ORF1ab	1570	SRR15587259	18176	C	T	0,99984	2021-08-10	United States
ORF1ab_1918_V	ORF1ab	1918	SRR15587259	19220	C	T	0,999824	2021-08-10	United States
S_19_R	S	19	SRR15587259	21618	C	G	1	2021-08-10	United States
S_156_NA	S	156	SRR15587259	22028	G	-AGTTCA	0,972973	2021-08-10	United States
S_452_R	S	452	SRR15587259	22917	T	G	1	2021-08-10	United States
S_478_K	S	478	SRR15587259	22995	C	A	1	2021-08-10	United States
S_614_G	S	614	SRR15587259	23403	A	G	0,999982	2021-08-10	United States
S_681_R	S	681	SRR15587259	23604	C	G	0,999907	2021-08-10	United States
S_950_N	S	950	SRR15587259	24410	G	A	0,987561	2021-08-10	United States
ORF3a_26_L	ORF3a	26	SRR15587259	25469	C	T	0,999912	2021-08-10	United States
ORF3a_239_Q	ORF3a	239	SRR15587259	26107	G	C	0,999167	2021-08-10	United States
M_82_T	M	82	SRR15587259	26767	T	C	1	2021-08-10	United States
ORF7a_82_A	ORF7a	82	SRR15587259	27638	T	C	0,994152	2021-08-10	United States
ORF7a_120_I	ORF7a	120	SRR15587259	27752	C	T	1	2021-08-10	United States
ORF7b_40_I	ORF7b	40	SRR15587259	27874	C	T	0,999681	2021-08-10	United States
ORF8_118_NA	ORF8	118	SRR15587259	28247	A	-GATTTC	0,900392	2021-08-10	United States
ORF8_120_L	ORF8	120	SRR15587259	28253	C	A	0,993086	2021-08-10	United States
N_63_G	N	63	SRR15587259	28461	A	G	0,968295	2021-08-10	United States
N_203_M	N	203	SRR15587259	28881	G	T	1	2021-08-10	United States
N_215_C	N	215	SRR15587259	28916	G	T	0,998935	2021-08-10	United States
N_377_Y	N	377	SRR15587259	29402	G	T	0,999134	2021-08-10	United States
ORF1ab_278_S	ORF1ab	278	SRR15587260	1098	A	G	0,999754	2021-08-10	United States
ORF1ab_1640_L	ORF1ab	1640	SRR15587260	5184	C	T	0,999706	2021-08-10	United States
ORF1ab_3209_V	ORF1ab	3209	SRR15587260	9891	C	T	0,99966	2021-08-10	United States
ORF1ab_3718_A	ORF1ab	3718	SRR15587260	11418	T	C	0,999947	2021-08-10	United States
ORF1ab_3750_I	ORF1ab	3750	SRR15587260	11514	C	T	0,999581	2021-08-10	United States
ORF1ab_314_L	ORF1ab	314	SRR15587260	14408	C	T	0,999592	2021-08-10	United States
ORF1ab_662_S	ORF1ab	662	SRR15587260	15451	G	A	0,997461	2021-08-10	United States
ORF1ab_1000_L	ORF1ab	1000	SRR15587260	16466	C	T	1	2021-08-10	United States
ORF1ab_2557_R	ORF1ab	2557	SRR15587260	21137	A	G	0,999964	2021-08-10	United States
S_19_R	S	19	SRR15587260	21618	C	G	1	2021-08-10	United States
S_142_D	S	142	SRR15587260	21987	G	A	0,748201	2021-08-10	United States
S_156_NA	S	156	SRR15587260	22028	G	-AGTTCA	0,993693	2021-08-10	United States
S_222_V	S	222	SRR15587260	22227	C	T	0,999857	2021-08-10	United States
S_452_R	S	452	SRR15587260	22917	T	G	1	2021-08-10	United States
S_478_K	S	478	SRR15587260	22995	C	A	0,998764	2021-08-10	United States
S_614_G	S	614	SRR15587260	23403	A	G	0,999813	2021-08-10	United States
S_681_R	S	681	SRR15587260	23604	C	G	0,999907	2021-08-10	United States
S_950_N	S	950	SRR15587260	24410	G	A	0,984009	2021-08-10	United States
S_1074_S	S	1074	SRR15587260	24783	A	G	0,901121	2021-08-10	United States
S_1264_L	S	1264	SRR15587260	25352	G	T	0,987065	2021-08-10	United States
ORF3a_26_L	ORF3a	26	SRR15587260	25469	C	T	0,999882	2021-08-10	United States
M_82_T	M	82	SRR15587260	26767	T	C	0,999765	2021-08-10	United States
ORF6_48_N	ORF6	48	SRR15587260	27345	A	T	0,999922	2021-08-10	United States
ORF7a_82_A	ORF7a	82	SRR15587260	27638	T	C	0,999378	2021-08-10	United States
ORF7a_120_I	ORF7a	120	SRR15587260	27752	C	T	0,999691	2021-08-10	United States
ORF8_118_NA	ORF8	118	SRR15587260	28247	A	-GATTTC	0,918589	2021-08-10	United States
ORF8_120_L	ORF8	120	SRR15587260	28253	C	A	0,994868	2021-08-10	United States
N_63_G	N	63	SRR15587260	28461	A	G	0,979565	2021-08-10	United States
N_156_G	N	156	SRR15587260	28740	C	G	0,999939	2021-08-10	United States
N_203_M	N	203	SRR15587260	28881	G	T	0,998854	2021-08-10	United States
N_377_Y	N	377	SRR15587260	29402	G	T	1	2021-08-10	United States
ORF1ab_1135_NA	ORF1ab	1135	SRR15587261	3669	A	-TG	0,123377	2021-08-10	United States
ORF1ab_1464_W	ORF1ab	1464	SRR15587261	4655	C	T	0,077885	2021-08-10	United States
ORF1ab_1640_L	ORF1ab	1640	SRR15587261	5184	C	T	1	2021-08-10	United States
ORF1ab_2848_N	ORF1ab	2848	SRR15587261	8807	G	A	0,0565371	2021-08-10	United States
ORF1ab_3209_V	ORF1ab	3209	SRR15587261	9891	C	T	1	2021-08-10	United States
ORF1ab_3591_F	ORF1ab	3591	SRR15587261	11036	C	T	0,0528796	2021-08-10	United States
ORF1ab_3603_NA	ORF1ab	3603	SRR15587261	11074	C	+T	0,0617367	2021-08-10	United States
ORF1ab_3718_A	ORF1ab	3718	SRR15587261	11418	T	C	1	2021-08-10	United States
ORF1ab_3750_I	ORF1ab	3750	SRR15587261	11514	C	T	0,999844	2021-08-10	United States
ORF1ab_4191_S	ORF1ab	4191	SRR15587261	12837	T	C	0,0923581	2021-08-10	United States
ORF1ab_314_L	ORF1ab	314	SRR15587261	14408	C	T	1	2021-08-10	United States
ORF1ab_662_S	ORF1ab	662	SRR15587261	15451	G	A	0,997851	2021-08-10	United States
ORF1ab_1000_L	ORF1ab	1000	SRR15587261	16466	C	T	0,999769	2021-08-10	United States
ORF1ab_1055_P	ORF1ab	1055	SRR15587261	16631	T	C	0,0691348	2021-08-10	United States
ORF1ab_1687_C	ORF1ab	1687	SRR15587261	18526	C	T	0,0814317	2021-08-10	United States
ORF1ab_1727_L	ORF1ab	1727	SRR15587261	18647	C	T	0,052444	2021-08-10	United States
ORF1ab_2384_F	ORF1ab	2384	SRR15587261	20618	G	T	0,0528497	2021-08-10	United States
S_5_F	S	5	SRR15587261	21575	C	T	1	2021-08-10	United States
S_19_R	S	19	SRR15587261	21618	C	G	1	2021-08-10	United States
S_146_Y	S	146	SRR15587261	21998	C	T	0,0899083	2021-08-10	United States
S_156_NA	S	156	SRR15587261	22028	G	-AGTTCA	0,993585	2021-08-10	United States
S_222_V	S	222	SRR15587261	22227	C	T	0,999147	2021-08-10	United States
S_614_G	S	614	SRR15587261	23403	A	G	0,999952	2021-08-10	United States
S_628_*	S	628	SRR15587261	23444	C	T	0,0594486	2021-08-10	United States
S_681_R	S	681	SRR15587261	23604	C	G	1	2021-08-10	United States
S_808_N	S	808	SRR15587261	23984	G	A	1	2021-08-10	United States
S_950_N	S	950	SRR15587261	24410	G	A	0,994072	2021-08-10	United States
S_1074_S	S	1074	SRR15587261	24783	A	G	0,934838	2021-08-10	United States
S_1264_L	S	1264	SRR15587261	25352	G	T	0,998129	2021-08-10	United States
ORF3a_26_L	ORF3a	26	SRR15587261	25469	C	T	1	2021-08-10	United States
M_82_T	M	82	SRR15587261	26767	T	C	0,999908	2021-08-10	United States
ORF6_48_N	ORF6	48	SRR15587261	27345	A	T	0,999873	2021-08-10	United States
ORF7a_2_R	ORF7a	2	SRR15587261	27398	A	G	1	2021-08-10	United States
ORF7a_120_I	ORF7a	120	SRR15587261	27752	C	T	1	2021-08-10	United States
ORF8_118_NA	ORF8	118	SRR15587261	28247	A	-GATTTC	0,905252	2021-08-10	United States
ORF8_120_L	ORF8	120	SRR15587261	28253	C	A	0,998257	2021-08-10	United States
N_63_G	N	63	SRR15587261	28461	A	G	0,977773	2021-08-10	United States
N_203_M	N	203	SRR15587261	28881	G	T	1	2021-08-10	United States
N_377_Y	N	377	SRR15587261	29402	G	T	0,999182	2021-08-10	United States
ORF1ab_1269_I	ORF1ab	1269	SRR15587263	4071	C	T	0,999206	2021-08-10	United States
ORF1ab_1306_S	ORF1ab	1306	SRR15587263	4181	G	T	1	2021-08-10	United States
ORF1ab_2046_L	ORF1ab	2046	SRR15587263	6402	C	T	0,998893	2021-08-10	United States
ORF1ab_2287_S	ORF1ab	2287	SRR15587263	7124	C	T	1	2021-08-10	United States
ORF1ab_2930_L	ORF1ab	2930	SRR15587263	9053	G	T	0,998871	2021-08-10	United States
ORF1ab_3255_I	ORF1ab	3255	SRR15587263	10029	C	T	1	2021-08-10	United States
ORF1ab_3646_A	ORF1ab	3646	SRR15587263	11201	A	G	0,999845	2021-08-10	United States
ORF1ab_314_L	ORF1ab	314	SRR15587263	14408	C	T	1	2021-08-10	United States
ORF1ab_662_S	ORF1ab	662	SRR15587263	15451	G	A	0,997894	2021-08-10	United States
ORF1ab_1000_L	ORF1ab	1000	SRR15587263	16466	C	T	1	2021-08-10	United States
ORF1ab_1918_V	ORF1ab	1918	SRR15587263	19220	C	T	0,99966	2021-08-10	United States
S_19_R	S	19	SRR15587263	21618	C	G	1	2021-08-10	United States
S_156_NA	S	156	SRR15587263	22028	G	-AGTTCA	0,998466	2021-08-10	United States
S_452_R	S	452	SRR15587263	22917	T	G	0,99549	2021-08-10	United States
S_478_K	S	478	SRR15587263	22995	C	A	1	2021-08-10	United States
S_614_G	S	614	SRR15587263	23403	A	G	1	2021-08-10	United States
S_681_R	S	681	SRR15587263	23604	C	G	1	2021-08-10	United States
S_950_N	S	950	SRR15587263	24410	G	A	0,962077	2021-08-10	United States
ORF3a_26_L	ORF3a	26	SRR15587263	25469	C	T	1	2021-08-10	United States
M_82_T	M	82	SRR15587263	26767	T	C	1	2021-08-10	United States
ORF7a_71_I	ORF7a	71	SRR15587263	27604	G	A	1	2021-08-10	United States
ORF7a_82_A	ORF7a	82	SRR15587263	27638	T	C	0,998255	2021-08-10	United States
ORF7a_120_I	ORF7a	120	SRR15587263	27752	C	T	0,999051	2021-08-10	United States
ORF7b_40_I	ORF7b	40	SRR15587263	27874	C	T	1	2021-08-10	United States
ORF8_118_NA	ORF8	118	SRR15587263	28247	A	-GATTTC	0,939784	2021-08-10	United States
ORF8_120_L	ORF8	120	SRR15587263	28253	C	A	0,977528	2021-08-10	United States
N_63_G	N	63	SRR15587263	28461	A	G	0,961896	2021-08-10	United States
N_203_M	N	203	SRR15587263	28881	G	T	1	2021-08-10	United States
N_215_C	N	215	SRR15587263	28916	G	T	1	2021-08-10	United States
N_362_I	N	362	SRR15587263	29358	C	T	0,984346	2021-08-10	United States
N_377_Y	N	377	SRR15587263	29402	G	T	0,999276	2021-08-10	United States
ORF1ab_1269_I	ORF1ab	1269	SRR15587264	4071	C	T	0,999381	2021-08-10	United States
ORF1ab_1306_S	ORF1ab	1306	SRR15587264	4181	G	T	0,999698	2021-08-10	United States
ORF1ab_2046_L	ORF1ab	2046	SRR15587264	6402	C	T	0,999475	2021-08-10	United States
ORF1ab_2287_S	ORF1ab	2287	SRR15587264	7124	C	T	0,999885	2021-08-10	United States
ORF1ab_2930_L	ORF1ab	2930	SRR15587264	9053	G	T	0,999767	2021-08-10	United States
ORF1ab_3255_I	ORF1ab	3255	SRR15587264	10029	C	T	0,999894	2021-08-10	United States
ORF1ab_3646_A	ORF1ab	3646	SRR15587264	11201	A	G	0,998626	2021-08-10	United States
ORF1ab_314_L	ORF1ab	314	SRR15587264	14408	C	T	0,999324	2021-08-10	United States
ORF1ab_662_S	ORF1ab	662	SRR15587264	15451	G	A	0,996166	2021-08-10	United States
ORF1ab_1000_L	ORF1ab	1000	SRR15587264	16466	C	T	0,999889	2021-08-10	United States
ORF1ab_1918_V	ORF1ab	1918	SRR15587264	19220	C	T	0,999756	2021-08-10	United States
ORF1ab_2635_H	ORF1ab	2635	SRR15587264	21372	G	T	0,993869	2021-08-10	United States
S_19_R	S	19	SRR15587264	21618	C	G	1	2021-08-10	United States
S_95_I	S	95	SRR15587264	21846	C	T	1	2021-08-10	United States
S_142_D	S	142	SRR15587264	21987	G	A	0,68705	2021-08-10	United States
S_156_NA	S	156	SRR15587264	22028	G	-AGTTCA	0,994114	2021-08-10	United States
S_287_V	S	287	SRR15587264	22422	A	T	0,0583658	2021-08-10	United States
S_452_R	S	452	SRR15587264	22917	T	G	0,999908	2021-08-10	United States
S_478_K	S	478	SRR15587264	22995	C	A	1	2021-08-10	United States
S_614_G	S	614	SRR15587264	23403	A	G	0,999796	2021-08-10	United States
S_681_R	S	681	SRR15587264	23604	C	G	0,999799	2021-08-10	United States
S_950_N	S	950	SRR15587264	24410	G	A	0,9458	2021-08-10	United States
ORF3a_26_L	ORF3a	26	SRR15587264	25469	C	T	0,999865	2021-08-10	United States
M_82_T	M	82	SRR15587264	26767	T	C	0,999822	2021-08-10	United States
ORF7a_71_I	ORF7a	71	SRR15587264	27604	G	A	0,999878	2021-08-10	United States
ORF7a_82_A	ORF7a	82	SRR15587264	27638	T	C	0,999626	2021-08-10	United States
ORF7a_120_I	ORF7a	120	SRR15587264	27752	C	T	0,999915	2021-08-10	United States
ORF7b_40_I	ORF7b	40	SRR15587264	27874	C	T	0,99966	2021-08-10	United States
ORF8_118_NA	ORF8	118	SRR15587264	28247	A	-GATTTC	0,942642	2021-08-10	United States
ORF8_120_L	ORF8	120	SRR15587264	28253	C	A	0,998446	2021-08-10	United States
N_63_G	N	63	SRR15587264	28461	A	G	0,970594	2021-08-10	United States
N_203_M	N	203	SRR15587264	28881	G	T	0,99944	2021-08-10	United States
N_215_C	N	215	SRR15587264	28916	G	T	0,998736	2021-08-10	United States
N_362_I	N	362	SRR15587264	29358	C	T	0,984809	2021-08-10	United States
N_377_Y	N	377	SRR15587264	29402	G	T	0,999304	2021-08-10	United States
ORF1ab_1306_S	ORF1ab	1306	SRR15587266	4181	G	T	0,999861	2021-08-10	United States
ORF1ab_2046_L	ORF1ab	2046	SRR15587266	6402	C	T	0,999578	2021-08-10	United States
ORF1ab_2287_S	ORF1ab	2287	SRR15587266	7124	C	T	0,999559	2021-08-10	United States
ORF1ab_2930_L	ORF1ab	2930	SRR15587266	9053	G	T	0,999869	2021-08-10	United States
ORF1ab_2967_I	ORF1ab	2967	SRR15587266	9165	C	T	0,99981	2021-08-10	United States
ORF1ab_3255_I	ORF1ab	3255	SRR15587266	10029	C	T	0,999868	2021-08-10	United States
ORF1ab_3606_F	ORF1ab	3606	SRR15587266	11083	G	T	0,06357	2021-08-10	United States
ORF1ab_3646_A	ORF1ab	3646	SRR15587266	11201	A	G	0,999663	2021-08-10	United States
ORF1ab_314_L	ORF1ab	314	SRR15587266	14408	C	T	0,999911	2021-08-10	United States
ORF1ab_662_S	ORF1ab	662	SRR15587266	15451	G	A	0,99864	2021-08-10	United States
ORF1ab_1000_L	ORF1ab	1000	SRR15587266	16466	C	T	0,999848	2021-08-10	United States
ORF1ab_1257_V	ORF1ab	1257	SRR15587266	17236	A	G	0,999892	2021-08-10	United States
ORF1ab_1918_V	ORF1ab	1918	SRR15587266	19220	C	T	0,999787	2021-08-10	United States
S_19_R	S	19	SRR15587266	21618	C	G	0,99994	2021-08-10	United States
S_142_D	S	142	SRR15587266	21987	G	A	0,404659	2021-08-10	United States
S_156_NA	S	156	SRR15587266	22028	G	-AGTTCA	0,994325	2021-08-10	United States
S_452_R	S	452	SRR15587266	22917	T	G	0,999512	2021-08-10	United States
S_478_K	S	478	SRR15587266	22995	C	A	0,999813	2021-08-10	United States
S_614_G	S	614	SRR15587266	23403	A	G	0,999935	2021-08-10	United States
S_681_R	S	681	SRR15587266	23604	C	G	1	2021-08-10	United States
S_950_N	S	950	SRR15587266	24410	G	A	0,833156	2021-08-10	United States
ORF3a_26_L	ORF3a	26	SRR15587266	25469	C	T	0,999844	2021-08-10	United States
M_82_T	M	82	SRR15587266	26767	T	C	0,999921	2021-08-10	United States
ORF7a_82_A	ORF7a	82	SRR15587266	27638	T	C	0,999489	2021-08-10	United States
ORF7a_120_I	ORF7a	120	SRR15587266	27752	C	T	0,999972	2021-08-10	United States
ORF7b_40_I	ORF7b	40	SRR15587266	27874	C	T	0,999866	2021-08-10	United States
ORF8_118_NA	ORF8	118	SRR15587266	28247	A	-GATTTC	0,949123	2021-08-10	United States
ORF8_120_L	ORF8	120	SRR15587266	28253	C	A	0,989659	2021-08-10	United States
N_63_G	N	63	SRR15587266	28461	A	G	0,827925	2021-08-10	United States
N_203_M	N	203	SRR15587266	28881	G	T	0,999858	2021-08-10	United States
N_215_C	N	215	SRR15587266	28916	G	T	0,999057	2021-08-10	United States
N_377_Y	N	377	SRR15587266	29402	G	T	0,999576	2021-08-10	United States
ORF1ab_83_NA	ORF1ab	83	SRR15587267	514	T	-GTTATG	0,775024	2021-08-10	United States
ORF1ab_1024_D	ORF1ab	1024	SRR15587267	3337	A	C	0,9999	2021-08-10	United States
ORF1ab_1306_S	ORF1ab	1306	SRR15587267	4181	G	T	0,999678	2021-08-10	United States
ORF1ab_2046_L	ORF1ab	2046	SRR15587267	6402	C	T	0,999384	2021-08-10	United States
ORF1ab_2287_S	ORF1ab	2287	SRR15587267	7124	C	T	1	2021-08-10	United States
ORF1ab_2930_L	ORF1ab	2930	SRR15587267	9053	G	T	0,999679	2021-08-10	United States
ORF1ab_3255_I	ORF1ab	3255	SRR15587267	10029	C	T	0,999862	2021-08-10	United States
ORF1ab_3646_A	ORF1ab	3646	SRR15587267	11201	A	G	0,99971	2021-08-10	United States
ORF1ab_4179_K	ORF1ab	4179	SRR15587267	12801	G	A	0,997297	2021-08-10	United States
ORF1ab_314_L	ORF1ab	314	SRR15587267	14408	C	T	0,999237	2021-08-10	United States
ORF1ab_662_S	ORF1ab	662	SRR15587267	15451	G	A	0,99416	2021-08-10	United States
ORF1ab_1000_L	ORF1ab	1000	SRR15587267	16466	C	T	1	2021-08-10	United States
ORF1ab_1918_V	ORF1ab	1918	SRR15587267	19220	C	T	0,999852	2021-08-10	United States
S_19_R	S	19	SRR15587267	21618	C	G	1	2021-08-10	United States
S_142_D	S	142	SRR15587267	21987	G	A	0,8	2021-08-10	United States
S_156_NA	S	156	SRR15587267	22028	G	-AGTTCA	0,913669	2021-08-10	United States
S_452_R	S	452	SRR15587267	22917	T	G	0,999069	2021-08-10	United States
S_478_K	S	478	SRR15587267	22995	C	A	1	2021-08-10	United States
S_614_G	S	614	SRR15587267	23403	A	G	0,999848	2021-08-10	United States
S_681_R	S	681	SRR15587267	23604	C	G	0,999793	2021-08-10	United States
S_950_N	S	950	SRR15587267	24410	G	A	0,982201	2021-08-10	United States
ORF3a_26_L	ORF3a	26	SRR15587267	25469	C	T	1	2021-08-10	United States
ORF3a_239_Q	ORF3a	239	SRR15587267	26107	G	C	0,998898	2021-08-10	United States
M_82_T	M	82	SRR15587267	26767	T	C	0,999704	2021-08-10	United States
ORF7a_82_A	ORF7a	82	SRR15587267	27638	T	C	1	2021-08-10	United States
ORF7a_120_I	ORF7a	120	SRR15587267	27752	C	T	1	2021-08-10	United States
ORF7b_40_I	ORF7b	40	SRR15587267	27874	C	T	0,999926	2021-08-10	United States
ORF8_118_NA	ORF8	118	SRR15587267	28247	A	-GATTTC	0,919112	2021-08-10	United States
ORF8_119_V	ORF8	119	SRR15587267	28249	A	T	0,939655	2021-08-10	United States
ORF8_120_L	ORF8	120	SRR15587267	28253	C	A	0,993078	2021-08-10	United States
N_63_G	N	63	SRR15587267	28461	A	G	0,972437	2021-08-10	United States
N_203_M	N	203	SRR15587267	28881	G	T	0,999817	2021-08-10	United States
N_215_C	N	215	SRR15587267	28916	G	T	0,999023	2021-08-10	United States
N_377_Y	N	377	SRR15587267	29402	G	T	0,996257	2021-08-10	United States
ORF1ab_83_Y	ORF1ab	83	SRR15587272	512	C	T	0,998211	2021-08-10	United States
ORF1ab_1306_S	ORF1ab	1306	SRR15587272	4181	G	T	0,999842	2021-08-10	United States
ORF1ab_2046_L	ORF1ab	2046	SRR15587272	6402	C	T	0,99957	2021-08-10	United States
ORF1ab_2287_S	ORF1ab	2287	SRR15587272	7124	C	T	0,999642	2021-08-10	United States
ORF1ab_2554_V	ORF1ab	2554	SRR15587272	7926	C	T	0,999933	2021-08-10	United States
ORF1ab_2930_L	ORF1ab	2930	SRR15587272	9053	G	T	0,998685	2021-08-10	United States
ORF1ab_3255_I	ORF1ab	3255	SRR15587272	10029	C	T	0,999944	2021-08-10	United States
ORF1ab_3646_A	ORF1ab	3646	SRR15587272	11201	A	G	0,999665	2021-08-10	United States
ORF1ab_4083_M	ORF1ab	4083	SRR15587272	12513	C	T	0,99713	2021-08-10	United States
ORF1ab_183_V	ORF1ab	183	SRR15587272	14014	T	G	0,999895	2021-08-10	United States
ORF1ab_310_I	ORF1ab	310	SRR15587272	14396	C	T	0,138205	2021-08-10	United States
ORF1ab_314_L	ORF1ab	314	SRR15587272	14408	C	T	1	2021-08-10	United States
ORF1ab_662_S	ORF1ab	662	SRR15587272	15451	G	A	0,998393	2021-08-10	United States
ORF1ab_1000_L	ORF1ab	1000	SRR15587272	16466	C	T	0,999928	2021-08-10	United States
ORF1ab_1918_V	ORF1ab	1918	SRR15587272	19220	C	T	0,999883	2021-08-10	United States
S_19_R	S	19	SRR15587272	21618	C	G	1	2021-08-10	United States
S_142_D	S	142	SRR15587272	21987	G	A	0,501419	2021-08-10	United States
S_156_NA	S	156	SRR15587272	22028	G	-AGTTCA	0,99551	2021-08-10	United States
S_452_R	S	452	SRR15587272	22917	T	G	0,998967	2021-08-10	United States
S_478_K	S	478	SRR15587272	22995	C	A	0,999798	2021-08-10	United States
S_614_G	S	614	SRR15587272	23403	A	G	0,999815	2021-08-10	United States
S_681_R	S	681	SRR15587272	23604	C	G	1	2021-08-10	United States
S_950_N	S	950	SRR15587272	24410	G	A	0,932397	2021-08-10	United States
ORF3a_26_L	ORF3a	26	SRR15587272	25469	C	T	0,999548	2021-08-10	United States
M_82_T	M	82	SRR15587272	26767	T	C	0,999938	2021-08-10	United States
ORF7a_82_A	ORF7a	82	SRR15587272	27638	T	C	0,999652	2021-08-10	United States
ORF7a_120_I	ORF7a	120	SRR15587272	27752	C	T	0,99986	2021-08-10	United States
ORF7b_40_I	ORF7b	40	SRR15587272	27874	C	T	0,999658	2021-08-10	United States
ORF8_58_V	ORF8	58	SRR15587272	28065	A	G	0,999728	2021-08-10	United States
ORF8_118_NA	ORF8	118	SRR15587272	28247	A	-GATTTC	0,936047	2021-08-10	United States
ORF8_120_L	ORF8	120	SRR15587272	28253	C	A	0,997942	2021-08-10	United States
N_63_G	N	63	SRR15587272	28461	A	G	0,963902	2021-08-10	United States
N_203_M	N	203	SRR15587272	28881	G	T	0,999794	2021-08-10	United States
N_215_C	N	215	SRR15587272	28916	G	T	0,999359	2021-08-10	United States
N_377_Y	N	377	SRR15587272	29402	G	T	0,999212	2021-08-10	United States
ORF1ab_1640_L	ORF1ab	1640	SRR15587273	5184	C	T	0,999894	2021-08-10	United States
ORF1ab_1826_D	ORF1ab	1826	SRR15587273	5743	G	C	0,0827147	2021-08-10	United States
ORF1ab_1827_H	ORF1ab	1827	SRR15587273	5744	T	C	0,0827129	2021-08-10	United States
ORF1ab_3209_V	ORF1ab	3209	SRR15587273	9891	C	T	0,999714	2021-08-10	United States
ORF1ab_3718_A	ORF1ab	3718	SRR15587273	11418	T	C	0,999974	2021-08-10	United States
ORF1ab_3750_I	ORF1ab	3750	SRR15587273	11514	C	T	0,999683	2021-08-10	United States
ORF1ab_314_L	ORF1ab	314	SRR15587273	14408	C	T	1	2021-08-10	United States
ORF1ab_662_S	ORF1ab	662	SRR15587273	15451	G	A	0,998319	2021-08-10	United States
ORF1ab_1000_L	ORF1ab	1000	SRR15587273	16466	C	T	0,999795	2021-08-10	United States
ORF1ab_2178_F	ORF1ab	2178	SRR15587273	19999	G	T	1	2021-08-10	United States
S_19_R	S	19	SRR15587273	21618	C	G	0,999968	2021-08-10	United States
S_142_D	S	142	SRR15587273	21987	G	A	0,581509	2021-08-10	United States
S_156_NA	S	156	SRR15587273	22028	G	-AGTTCA	0,997149	2021-08-10	United States
S_222_V	S	222	SRR15587273	22227	C	T	0,999671	2021-08-10	United States
S_452_R	S	452	SRR15587273	22917	T	G	0,999436	2021-08-10	United States
S_478_K	S	478	SRR15587273	22995	C	A	0,999697	2021-08-10	United States
S_614_G	S	614	SRR15587273	23403	A	G	0,999848	2021-08-10	United States
S_681_R	S	681	SRR15587273	23604	C	G	0,999626	2021-08-10	United States
S_950_N	S	950	SRR15587273	24410	G	A	0,852813	2021-08-10	United States
ORF3a_26_L	ORF3a	26	SRR15587273	25469	C	T	1	2021-08-10	United States
ORF3a_224_C	ORF3a	224	SRR15587273	26062	G	T	0,999798	2021-08-10	United States
M_82_T	M	82	SRR15587273	26767	T	C	1	2021-08-10	United States
M_197_N	M	197	SRR15587273	27112	G	A	0,999398	2021-08-10	United States
ORF7a_82_A	ORF7a	82	SRR15587273	27638	T	C	0,99961	2021-08-10	United States
ORF7a_120_I	ORF7a	120	SRR15587273	27752	C	T	0,999804	2021-08-10	United States
ORF8_118_NA	ORF8	118	SRR15587273	28247	A	-GATTTC	0,928152	2021-08-10	United States
ORF8_120_L	ORF8	120	SRR15587273	28253	C	A	0,994798	2021-08-10	United States
N_63_G	N	63	SRR15587273	28461	A	G	0,971488	2021-08-10	United States
N_203_M	N	203	SRR15587273	28881	G	T	0,999811	2021-08-10	United States
N_377_Y	N	377	SRR15587273	29402	G	T	1	2021-08-10	United States
ORF1ab_909_G	ORF1ab	909	SRR15587274	2991	A	G	0,279661	2021-08-10	United States
ORF1ab_1306_S	ORF1ab	1306	SRR15587274	4181	G	T	0,31372	2021-08-10	United States
ORF1ab_1633_D	ORF1ab	1633	SRR15587274	5164	G	T	0,691327	2021-08-10	United States
ORF1ab_1640_L	ORF1ab	1640	SRR15587274	5184	C	T	0,689513	2021-08-10	United States
ORF1ab_2046_L	ORF1ab	2046	SRR15587274	6402	C	T	0,318516	2021-08-10	United States
ORF1ab_2110_H	ORF1ab	2110	SRR15587274	6594	C	A	0,307625	2021-08-10	United States
ORF1ab_2287_S	ORF1ab	2287	SRR15587274	7124	C	T	0,327594	2021-08-10	United States
ORF1ab_2930_L	ORF1ab	2930	SRR15587274	9053	G	T	0,392896	2021-08-10	United States
ORF1ab_3148_V	ORF1ab	3148	SRR15587274	9707	A	G	0,678624	2021-08-10	United States
ORF1ab_3209_V	ORF1ab	3209	SRR15587274	9891	C	T	0,672587	2021-08-10	United States
ORF1ab_3255_I	ORF1ab	3255	SRR15587274	10029	C	T	0,296962	2021-08-10	United States
ORF1ab_3646_A	ORF1ab	3646	SRR15587274	11201	A	G	0,320593	2021-08-10	United States
ORF1ab_3718_A	ORF1ab	3718	SRR15587274	11418	T	C	0,620851	2021-08-10	United States
ORF1ab_3750_I	ORF1ab	3750	SRR15587274	11514	C	T	0,629977	2021-08-10	United States
ORF1ab_314_L	ORF1ab	314	SRR15587274	14408	C	T	0,997398	2021-08-10	United States
ORF1ab_662_S	ORF1ab	662	SRR15587274	15451	G	A	0,997798	2021-08-10	United States
ORF1ab_1000_L	ORF1ab	1000	SRR15587274	16466	C	T	1	2021-08-10	United States
ORF1ab_1918_V	ORF1ab	1918	SRR15587274	19220	C	T	0,325236	2021-08-10	United States
ORF1ab_2197_D	ORF1ab	2197	SRR15587274	20057	G	A	0,302998	2021-08-10	United States
ORF1ab_2314_V	ORF1ab	2314	SRR15587274	20407	T	G	0,302369	2021-08-10	United States
ORF1ab_2354_F	ORF1ab	2354	SRR15587274	20527	G	T	0,272214	2021-08-10	United States
S_19_R	S	19	SRR15587274	21618	C	G	1	2021-08-10	United States
S_30_H	S	30	SRR15587274	21650	A	C	0,0511502	2021-08-10	United States
S_112_L	S	112	SRR15587274	21897	C	T	0,141026	2021-08-10	United States
S_142_D	S	142	SRR15587274	21987	G	A	0,768116	2021-08-10	United States
S_156_NA	S	156	SRR15587274	22028	G	-AGTTCA	0,909408	2021-08-10	United States
S_222_V	S	222	SRR15587274	22227	C	T	0,715294	2021-08-10	United States
S_452_R	S	452	SRR15587274	22917	T	G	1	2021-08-10	United States
S_478_K	S	478	SRR15587274	22995	C	A	1	2021-08-10	United States
S_614_G	S	614	SRR15587274	23403	A	G	0,999888	2021-08-10	United States
S_681_R	S	681	SRR15587274	23604	C	G	0,999851	2021-08-10	United States
S_950_N	S	950	SRR15587274	24410	G	A	0,984944	2021-08-10	United States
S_1169_V	S	1169	SRR15587274	25067	A	G	0,649055	2021-08-10	United States
ORF3a_26_L	ORF3a	26	SRR15587274	25469	C	T	1	2021-08-10	United States
ORF3a_239_Q	ORF3a	239	SRR15587274	26107	G	C	0,307744	2021-08-10	United States
M_82_T	M	82	SRR15587274	26767	T	C	0,999609	2021-08-10	United States
ORF7a_82_A	ORF7a	82	SRR15587274	27638	T	C	0,995885	2021-08-10	United States
ORF7a_120_I	ORF7a	120	SRR15587274	27752	C	T	1	2021-08-10	United States
ORF7b_40_I	ORF7b	40	SRR15587274	27874	C	T	0,285955	2021-08-10	United States
ORF8_118_NA	ORF8	118	SRR15587274	28247	A	-GATTTC	0,928034	2021-08-10	United States
ORF8_120_L	ORF8	120	SRR15587274	28253	C	A	0,990947	2021-08-10	United States
N_18_V	N	18	SRR15587274	28326	G	T	0,736301	2021-08-10	United States
N_63_G	N	63	SRR15587274	28461	A	G	0,980064	2021-08-10	United States
N_119_S	N	119	SRR15587274	28628	G	T	0,209839	2021-08-10	United States
N_203_M	N	203	SRR15587274	28881	G	T	1	2021-08-10	United States
N_215_C	N	215	SRR15587274	28916	G	T	0,228911	2021-08-10	United States
N_377_Y	N	377	SRR15587274	29402	G	T	0,999574	2021-08-10	United States
ORF1ab_999_I	ORF1ab	999	SRR15587275	3261	C	T	0,999221	2021-08-10	United States
ORF1ab_1306_S	ORF1ab	1306	SRR15587275	4181	G	T	0,999634	2021-08-10	United States
ORF1ab_2046_L	ORF1ab	2046	SRR15587275	6402	C	T	0,999377	2021-08-10	United States
ORF1ab_2287_S	ORF1ab	2287	SRR15587275	7124	C	T	0,999762	2021-08-10	United States
ORF1ab_2836_A	ORF1ab	2836	SRR15587275	8771	A	G	0,99971	2021-08-10	United States
ORF1ab_2930_L	ORF1ab	2930	SRR15587275	9053	G	T	0,999545	2021-08-10	United States
ORF1ab_3255_I	ORF1ab	3255	SRR15587275	10029	C	T	0,999855	2021-08-10	United States
ORF1ab_3646_A	ORF1ab	3646	SRR15587275	11201	A	G	0,999619	2021-08-10	United States
ORF1ab_4120_L	ORF1ab	4120	SRR15587275	12624	C	T	1	2021-08-10	United States
ORF1ab_314_L	ORF1ab	314	SRR15587275	14408	C	T	0,999876	2021-08-10	United States
ORF1ab_662_S	ORF1ab	662	SRR15587275	15451	G	A	0,998449	2021-08-10	United States
ORF1ab_1000_L	ORF1ab	1000	SRR15587275	16466	C	T	0,999844	2021-08-10	United States
ORF1ab_1257_V	ORF1ab	1257	SRR15587275	17236	A	G	0,99994	2021-08-10	United States
ORF1ab_1918_V	ORF1ab	1918	SRR15587275	19220	C	T	0,999564	2021-08-10	United States
S_19_R	S	19	SRR15587275	21618	C	G	0,99995	2021-08-10	United States
S_142_D	S	142	SRR15587275	21987	G	A	0,437456	2021-08-10	United States
S_156_NA	S	156	SRR15587275	22028	G	-AGTTCA	0,991547	2021-08-10	United States
S_452_R	S	452	SRR15587275	22917	T	G	0,999583	2021-08-10	United States
S_478_K	S	478	SRR15587275	22995	C	A	0,9999	2021-08-10	United States
S_614_G	S	614	SRR15587275	23403	A	G	0,999952	2021-08-10	United States
S_681_R	S	681	SRR15587275	23604	C	G	1	2021-08-10	United States
S_950_N	S	950	SRR15587275	24410	G	A	0,875419	2021-08-10	United States
ORF3a_26_L	ORF3a	26	SRR15587275	25469	C	T	0,999716	2021-08-10	United States
M_82_T	M	82	SRR15587275	26767	T	C	0,999907	2021-08-10	United States
ORF7a_82_A	ORF7a	82	SRR15587275	27638	T	C	0,99975	2021-08-10	United States
ORF7a_120_I	ORF7a	120	SRR15587275	27752	C	T	0,99985	2021-08-10	United States
ORF7b_40_I	ORF7b	40	SRR15587275	27874	C	T	0,999433	2021-08-10	United States
ORF8_118_NA	ORF8	118	SRR15587275	28247	A	-GATTTC	0,925914	2021-08-10	United States
ORF8_120_L	ORF8	120	SRR15587275	28253	C	A	0,994291	2021-08-10	United States
N_63_G	N	63	SRR15587275	28461	A	G	0,917021	2021-08-10	United States
N_203_M	N	203	SRR15587275	28881	G	T	0,999948	2021-08-10	United States
N_215_C	N	215	SRR15587275	28916	G	T	0,999558	2021-08-10	United States
N_377_Y	N	377	SRR15587275	29402	G	T	0,999656	2021-08-10	United States
ORF1ab_1306_S	ORF1ab	1306	SRR15587276	4181	G	T	1	2021-08-10	United States
ORF1ab_2046_L	ORF1ab	2046	SRR15587276	6402	C	T	0,999443	2021-08-10	United States
ORF1ab_2287_S	ORF1ab	2287	SRR15587276	7124	C	T	0,999806	2021-08-10	United States
ORF1ab_2554_V	ORF1ab	2554	SRR15587276	7926	C	T	1	2021-08-10	United States
ORF1ab_2930_L	ORF1ab	2930	SRR15587276	9053	G	T	0,999599	2021-08-10	United States
ORF1ab_3255_I	ORF1ab	3255	SRR15587276	10029	C	T	0,999794	2021-08-10	United States
ORF1ab_3646_A	ORF1ab	3646	SRR15587276	11201	A	G	0,999582	2021-08-10	United States
ORF1ab_183_V	ORF1ab	183	SRR15587276	14014	T	G	0,99959	2021-08-10	United States
ORF1ab_314_L	ORF1ab	314	SRR15587276	14408	C	T	1	2021-08-10	United States
ORF1ab_662_S	ORF1ab	662	SRR15587276	15451	G	A	0,998891	2021-08-10	United States
ORF1ab_1000_L	ORF1ab	1000	SRR15587276	16466	C	T	0,999683	2021-08-10	United States
ORF1ab_1918_V	ORF1ab	1918	SRR15587276	19220	C	T	0,999757	2021-08-10	United States
S_19_R	S	19	SRR15587276	21618	C	G	1	2021-08-10	United States
S_142_D	S	142	SRR15587276	21987	G	A	0,784173	2021-08-10	United States
S_156_NA	S	156	SRR15587276	22028	G	-AGTTCA	0,997555	2021-08-10	United States
S_287_V	S	287	SRR15587276	22422	A	T	0,0731707	2021-08-10	United States
S_452_R	S	452	SRR15587276	22917	T	G	0,998738	2021-08-10	United States
S_478_K	S	478	SRR15587276	22995	C	A	1	2021-08-10	United States
S_614_G	S	614	SRR15587276	23403	A	G	0,999837	2021-08-10	United States
S_681_R	S	681	SRR15587276	23604	C	G	1	2021-08-10	United States
S_950_N	S	950	SRR15587276	24410	G	A	0,962011	2021-08-10	United States
ORF3a_26_L	ORF3a	26	SRR15587276	25469	C	T	1	2021-08-10	United States
M_82_T	M	82	SRR15587276	26767	T	C	1	2021-08-10	United States
ORF7a_82_A	ORF7a	82	SRR15587276	27638	T	C	0,9992	2021-08-10	United States
ORF7a_120_I	ORF7a	120	SRR15587276	27752	C	T	1	2021-08-10	United States
ORF7b_40_I	ORF7b	40	SRR15587276	27874	C	T	1	2021-08-10	United States
ORF8_118_NA	ORF8	118	SRR15587276	28247	A	-GATTTC	0,921925	2021-08-10	United States
ORF8_120_L	ORF8	120	SRR15587276	28253	C	A	0,99403	2021-08-10	United States
N_63_G	N	63	SRR15587276	28461	A	G	0,988662	2021-08-10	United States
N_203_M	N	203	SRR15587276	28881	G	T	1	2021-08-10	United States
N_215_C	N	215	SRR15587276	28916	G	T	0,999709	2021-08-10	United States
N_377_Y	N	377	SRR15587276	29402	G	T	1	2021-08-10	United States
ORF1ab_522_T	ORF1ab	522	SRR15587277	1830	A	C	1	2021-08-10	United States
ORF1ab_1306_S	ORF1ab	1306	SRR15587277	4181	G	T	0,999851	2021-08-10	United States
ORF1ab_2046_L	ORF1ab	2046	SRR15587277	6402	C	T	0,999462	2021-08-10	United States
ORF1ab_2287_S	ORF1ab	2287	SRR15587277	7124	C	T	0,999825	2021-08-10	United States
ORF1ab_2930_L	ORF1ab	2930	SRR15587277	9053	G	T	0,999312	2021-08-10	United States
ORF1ab_2966_S	ORF1ab	2966	SRR15587277	9162	A	G	0,122069	2021-08-10	United States
ORF1ab_3255_I	ORF1ab	3255	SRR15587277	10029	C	T	0,999856	2021-08-10	United States
ORF1ab_3646_A	ORF1ab	3646	SRR15587277	11201	A	G	0,999786	2021-08-10	United States
ORF1ab_3731_V	ORF1ab	3731	SRR15587277	11456	A	G	0,999661	2021-08-10	United States
ORF1ab_314_L	ORF1ab	314	SRR15587277	14408	C	T	1	2021-08-10	United States
ORF1ab_662_S	ORF1ab	662	SRR15587277	15451	G	A	0,998119	2021-08-10	United States
ORF1ab_1000_L	ORF1ab	1000	SRR15587277	16466	C	T	1	2021-08-10	United States
ORF1ab_1918_V	ORF1ab	1918	SRR15587277	19220	C	T	0,999688	2021-08-10	United States
S_19_R	S	19	SRR15587277	21618	C	G	0,99989	2021-08-10	United States
S_70_I	S	70	SRR15587277	21770	G	A	0,999144	2021-08-10	United States
S_142_D	S	142	SRR15587277	21987	G	A	0,639876	2021-08-10	United States
S_156_NA	S	156	SRR15587277	22028	G	-AGTTCA	0,996049	2021-08-10	United States
S_452_R	S	452	SRR15587277	22917	T	G	0,999627	2021-08-10	United States
S_478_K	S	478	SRR15587277	22995	C	A	0,999332	2021-08-10	United States
S_614_G	S	614	SRR15587277	23403	A	G	0,999903	2021-08-10	United States
S_681_R	S	681	SRR15587277	23604	C	G	0,999722	2021-08-10	United States
S_950_N	S	950	SRR15587277	24410	G	A	0,916526	2021-08-10	United States
ORF3a_26_L	ORF3a	26	SRR15587277	25469	C	T	1	2021-08-10	United States
ORF3a_210_A	ORF3a	210	SRR15587277	26021	A	C	1	2021-08-10	United States
M_82_T	M	82	SRR15587277	26767	T	C	1	2021-08-10	United States
ORF7a_2_Q	ORF7a	2	SRR15587277	27397	A	C	0,346318	2021-08-10	United States
ORF7a_82_A	ORF7a	82	SRR15587277	27638	T	C	0,999332	2021-08-10	United States
ORF7a_120_I	ORF7a	120	SRR15587277	27752	C	T	0,999855	2021-08-10	United States
ORF7b_40_I	ORF7b	40	SRR15587277	27874	C	T	0,999767	2021-08-10	United States
ORF8_118_NA	ORF8	118	SRR15587277	28247	A	-GATTTC	0,931157	2021-08-10	United States
ORF8_120_L	ORF8	120	SRR15587277	28253	C	A	0,991166	2021-08-10	United States
N_63_G	N	63	SRR15587277	28461	A	G	0,970412	2021-08-10	United States
N_203_M	N	203	SRR15587277	28881	G	T	1	2021-08-10	United States
N_215_C	N	215	SRR15587277	28916	G	T	0,998743	2021-08-10	United States
N_377_Y	N	377	SRR15587277	29402	G	T	0,999298	2021-08-10	United States
ORF1ab_140_NA	ORF1ab	140	SRR15587278	685	A	-AAGTCATTT	0,960511	2021-08-10	United States
ORF1ab_216_Y	ORF1ab	216	SRR15587278	912	C	A	0,999929	2021-08-10	United States
ORF1ab_1306_S	ORF1ab	1306	SRR15587278	4181	G	T	0,999486	2021-08-10	United States
ORF1ab_2046_L	ORF1ab	2046	SRR15587278	6402	C	T	0,999568	2021-08-10	United States
ORF1ab_2126_S	ORF1ab	2126	SRR15587278	6641	G	A	0,0638968	2021-08-10	United States
ORF1ab_2287_S	ORF1ab	2287	SRR15587278	7124	C	T	0,999584	2021-08-10	United States
ORF1ab_2930_L	ORF1ab	2930	SRR15587278	9053	G	T	1	2021-08-10	United States
ORF1ab_3255_I	ORF1ab	3255	SRR15587278	10029	C	T	0,999845	2021-08-10	United States
ORF1ab_3646_A	ORF1ab	3646	SRR15587278	11201	A	G	0,999441	2021-08-10	United States
ORF1ab_4354_I	ORF1ab	4354	SRR15587278	13326	C	T	0,950609	2021-08-10	United States
ORF1ab_314_L	ORF1ab	314	SRR15587278	14408	C	T	1	2021-08-10	United States
ORF1ab_662_S	ORF1ab	662	SRR15587278	15451	G	A	0,99893	2021-08-10	United States
ORF1ab_1000_L	ORF1ab	1000	SRR15587278	16466	C	T	0,999921	2021-08-10	United States
ORF1ab_1896_I	ORF1ab	1896	SRR15587278	19154	C	T	1	2021-08-10	United States
ORF1ab_1918_V	ORF1ab	1918	SRR15587278	19220	C	T	0,999666	2021-08-10	United States
S_19_R	S	19	SRR15587278	21618	C	G	0,999925	2021-08-10	United States
S_95_I	S	95	SRR15587278	21846	C	T	1	2021-08-10	United States
S_142_D	S	142	SRR15587278	21987	G	A	0,561587	2021-08-10	United States
S_156_NA	S	156	SRR15587278	22028	G	-AGTTCA	0,995536	2021-08-10	United States
S_452_R	S	452	SRR15587278	22917	T	G	0,999067	2021-08-10	United States
S_478_K	S	478	SRR15587278	22995	C	A	1	2021-08-10	United States
S_614_G	S	614	SRR15587278	23403	A	G	0,999947	2021-08-10	United States
S_681_R	S	681	SRR15587278	23604	C	G	0,999691	2021-08-10	United States
S_950_N	S	950	SRR15587278	24410	G	A	0,948175	2021-08-10	United States
ORF3a_26_L	ORF3a	26	SRR15587278	25469	C	T	1	2021-08-10	United States
M_82_T	M	82	SRR15587278	26767	T	C	0,999807	2021-08-10	United States
ORF7a_2_E	ORF7a	2	SRR15587278	27397	A	G	1	2021-08-10	United States
ORF7a_8_T	ORF7a	8	SRR15587278	27415	G	A	0,99933	2021-08-10	United States
ORF7a_82_A	ORF7a	82	SRR15587278	27638	T	C	0,99928	2021-08-10	United States
ORF7a_120_I	ORF7a	120	SRR15587278	27752	C	T	0,999881	2021-08-10	United States
ORF7b_40_I	ORF7b	40	SRR15587278	27874	C	T	1	2021-08-10	United States
ORF8_118_NA	ORF8	118	SRR15587278	28247	A	-GATTTC	0,939455	2021-08-10	United States
ORF8_120_L	ORF8	120	SRR15587278	28253	C	A	0,996604	2021-08-10	United States
N_63_G	N	63	SRR15587278	28461	A	G	0,986926	2021-08-10	United States
N_203_M	N	203	SRR15587278	28881	G	T	0,999753	2021-08-10	United States
N_215_C	N	215	SRR15587278	28916	G	T	0,999095	2021-08-10	United States
N_377_Y	N	377	SRR15587278	29402	G	T	0,999345	2021-08-10	United States
ORF1ab_1306_S	ORF1ab	1306	SRR15587280	4181	G	T	0,99982	2021-08-10	United States
ORF1ab_2046_L	ORF1ab	2046	SRR15587280	6402	C	T	0,998808	2021-08-10	United States
ORF1ab_2287_S	ORF1ab	2287	SRR15587280	7124	C	T	0,999508	2021-08-10	United States
ORF1ab_2930_L	ORF1ab	2930	SRR15587280	9053	G	T	0,998761	2021-08-10	United States
ORF1ab_3255_I	ORF1ab	3255	SRR15587280	10029	C	T	1	2021-08-10	United States
ORF1ab_3646_A	ORF1ab	3646	SRR15587280	11201	A	G	0,99952	2021-08-10	United States
ORF1ab_314_L	ORF1ab	314	SRR15587280	14408	C	T	1	2021-08-10	United States
ORF1ab_662_S	ORF1ab	662	SRR15587280	15451	G	A	0,998173	2021-08-10	United States
ORF1ab_1000_L	ORF1ab	1000	SRR15587280	16466	C	T	0,999898	2021-08-10	United States
ORF1ab_1257_V	ORF1ab	1257	SRR15587280	17236	A	G	0,999264	2021-08-10	United States
ORF1ab_1918_V	ORF1ab	1918	SRR15587280	19220	C	T	0,999642	2021-08-10	United States
S_19_R	S	19	SRR15587280	21618	C	G	0,999938	2021-08-10	United States
S_142_D	S	142	SRR15587280	21987	G	A	0,546053	2021-08-10	United States
S_156_NA	S	156	SRR15587280	22028	G	-AGTTCA	0,975301	2021-08-10	United States
S_452_R	S	452	SRR15587280	22917	T	G	1	2021-08-10	United States
S_478_K	S	478	SRR15587280	22995	C	A	0,999487	2021-08-10	United States
S_614_G	S	614	SRR15587280	23403	A	G	0,999743	2021-08-10	United States
S_681_R	S	681	SRR15587280	23604	C	G	0,999877	2021-08-10	United States
S_950_N	S	950	SRR15587280	24410	G	A	0,94744	2021-08-10	United States
ORF3a_26_L	ORF3a	26	SRR15587280	25469	C	T	1	2021-08-10	United States
M_82_T	M	82	SRR15587280	26767	T	C	0,99984	2021-08-10	United States
ORF7a_82_A	ORF7a	82	SRR15587280	27638	T	C	0,997901	2021-08-10	United States
ORF7a_120_I	ORF7a	120	SRR15587280	27752	C	T	0,999794	2021-08-10	United States
ORF7b_40_I	ORF7b	40	SRR15587280	27874	C	T	0,999868	2021-08-10	United States
ORF8_118_NA	ORF8	118	SRR15587280	28247	A	-GATTTC	0,935551	2021-08-10	United States
ORF8_120_L	ORF8	120	SRR15587280	28253	C	A	0,99654	2021-08-10	United States
N_63_G	N	63	SRR15587280	28461	A	G	0,988021	2021-08-10	United States
N_203_M	N	203	SRR15587280	28881	G	T	0,999795	2021-08-10	United States
N_215_C	N	215	SRR15587280	28916	G	T	0,998944	2021-08-10	United States
N_377_Y	N	377	SRR15587280	29402	G	T	1	2021-08-10	United States
ORF1ab_49_C	ORF1ab	49	SRR15587281	410	G	T	0,109311	2021-08-10	United States
ORF1ab_943_L	ORF1ab	943	SRR15587281	3093	C	T	0,0592841	2021-08-10	United States
ORF1ab_1306_S	ORF1ab	1306	SRR15587281	4181	G	T	1	2021-08-10	United States
ORF1ab_1841_F	ORF1ab	1841	SRR15587281	5787	C	T	0,0677909	2021-08-10	United States
ORF1ab_2046_L	ORF1ab	2046	SRR15587281	6402	C	T	0,999018	2021-08-10	United States
ORF1ab_2287_S	ORF1ab	2287	SRR15587281	7124	C	T	1	2021-08-10	United States
ORF1ab_2650_Y	ORF1ab	2650	SRR15587281	8213	G	T	0,231935	2021-08-10	United States
ORF1ab_2698_NA	ORF1ab	2698	SRR15587281	8357	C	-AT	0,0621951	2021-08-10	United States
ORF1ab_2930_L	ORF1ab	2930	SRR15587281	9053	G	T	0,999788	2021-08-10	United States
ORF1ab_3255_I	ORF1ab	3255	SRR15587281	10029	C	T	1	2021-08-10	United States
ORF1ab_3265_C	ORF1ab	3265	SRR15587281	10058	G	T	0,122619	2021-08-10	United States
ORF1ab_3287_I	ORF1ab	3287	SRR15587281	10125	C	T	0,0780693	2021-08-10	United States
ORF1ab_3488_I	ORF1ab	3488	SRR15587281	10728	C	T	0,0950189	2021-08-10	United States
ORF1ab_3603_NA	ORF1ab	3603	SRR15587281	11074	C	-T	0,11567	2021-08-10	United States
ORF1ab_3604_L	ORF1ab	3604	SRR15587281	11075	T	C	0,127118	2021-08-10	United States
ORF1ab_3646_A	ORF1ab	3646	SRR15587281	11201	A	G	0,999774	2021-08-10	United States
ORF1ab_3766_F	ORF1ab	3766	SRR15587281	11562	G	T	0,0515743	2021-08-10	United States
ORF1ab_3829_F	ORF1ab	3829	SRR15587281	11750	C	T	0,0593102	2021-08-10	United States
ORF1ab_3831_L	ORF1ab	3831	SRR15587281	11757	C	T	0,0761412	2021-08-10	United States
ORF1ab_3898_NA	ORF1ab	3898	SRR15587281	11959	T	-C	0,0913087	2021-08-10	United States
ORF1ab_3909_K	ORF1ab	3909	SRR15587281	11990	G	A	0,0876532	2021-08-10	United States
ORF1ab_314_L	ORF1ab	314	SRR15587281	14408	C	T	0,999718	2021-08-10	United States
ORF1ab_369_S	ORF1ab	369	SRR15587281	14572	C	T	0,0650092	2021-08-10	United States
ORF1ab_457_L	ORF1ab	457	SRR15587281	14836	A	C	0,0674918	2021-08-10	United States
ORF1ab_662_S	ORF1ab	662	SRR15587281	15451	G	A	0,995027	2021-08-10	United States
ORF1ab_1000_L	ORF1ab	1000	SRR15587281	16466	C	T	1	2021-08-10	United States
ORF1ab_1257_V	ORF1ab	1257	SRR15587281	17236	A	G	0,888998	2021-08-10	United States
ORF1ab_1287_S	ORF1ab	1287	SRR15587281	17326	C	T	0,0644807	2021-08-10	United States
ORF1ab_1294_F	ORF1ab	1294	SRR15587281	17347	G	T	0,0773414	2021-08-10	United States
ORF1ab_1751_L	ORF1ab	1751	SRR15587281	18719	G	T	0,0976042	2021-08-10	United States
ORF1ab_1918_V	ORF1ab	1918	SRR15587281	19220	C	T	0,999869	2021-08-10	United States
ORF1ab_2400_*	ORF1ab	2400	SRR15587281	20665	C	T	0,0830414	2021-08-10	United States
ORF1ab_2449_*	ORF1ab	2449	SRR15587281	20812	C	T	0,0873728	2021-08-10	United States
ORF1ab_2655_V	ORF1ab	2655	SRR15587281	21431	C	T	0,113839	2021-08-10	United States
S_19_R	S	19	SRR15587281	21618	C	G	1	2021-08-10	United States
S_23_*	S	23	SRR15587281	21629	C	T	0,524496	2021-08-10	United States
S_30_H	S	30	SRR15587281	21650	A	C	0,0606641	2021-08-10	United States
S_156_NA	S	156	SRR15587281	22028	G	-AGTTCA	1	2021-08-10	United States
S_452_R	S	452	SRR15587281	22917	T	G	1	2021-08-10	United States
S_478_K	S	478	SRR15587281	22995	C	A	1	2021-08-10	United States
S_513_P	S	513	SRR15587281	23100	T	C	0,114583	2021-08-10	United States
S_520_S	S	520	SRR15587281	23120	G	T	0,0551378	2021-08-10	United States
S_614_G	S	614	SRR15587281	23403	A	G	0,999913	2021-08-10	United States
S_640_F	S	640	SRR15587281	23481	C	T	0,289028	2021-08-10	United States
S_681_R	S	681	SRR15587281	23604	C	G	1	2021-08-10	United States
S_950_N	S	950	SRR15587281	24410	G	A	0,99769	2021-08-10	United States
ORF3a_26_L	ORF3a	26	SRR15587281	25469	C	T	1	2021-08-10	United States
ORF3a_104_S	ORF3a	104	SRR15587281	25702	C	T	0,940165	2021-08-10	United States
ORF3a_248_I	ORF3a	248	SRR15587281	26135	C	T	0,0618557	2021-08-10	United States
M_82_T	M	82	SRR15587281	26767	T	C	0,999643	2021-08-10	United States
ORF7b_40_I	ORF7b	40	SRR15587281	27874	C	T	0,999501	2021-08-10	United States
ORF8_118_NA	ORF8	118	SRR15587281	28247	A	-GATTTC	0,931918	2021-08-10	United States
ORF8_120_L	ORF8	120	SRR15587281	28253	C	A	0,992374	2021-08-10	United States
N_63_G	N	63	SRR15587281	28461	A	G	0,97191	2021-08-10	United States
N_203_M	N	203	SRR15587281	28881	G	T	1	2021-08-10	United States
N_208_S	N	208	SRR15587281	28895	G	T	1	2021-08-10	United States
N_215_C	N	215	SRR15587281	28916	G	T	1	2021-08-10	United States
N_251_S	N	251	SRR15587281	29024	G	T	0,781321	2021-08-10	United States
N_377_Y	N	377	SRR15587281	29402	G	T	1	2021-08-10	United States
ORF1ab_271_L	ORF1ab	271	SRR15587282	1077	C	T	1	2021-08-10	United States
ORF1ab_1306_S	ORF1ab	1306	SRR15587282	4181	G	T	0,999967	2021-08-10	United States
ORF1ab_1769_I	ORF1ab	1769	SRR15587282	5572	G	T	0,138535	2021-08-10	United States
ORF1ab_2046_L	ORF1ab	2046	SRR15587282	6402	C	T	0,999575	2021-08-10	United States
ORF1ab_2287_S	ORF1ab	2287	SRR15587282	7124	C	T	0,99943	2021-08-10	United States
ORF1ab_2529_V	ORF1ab	2529	SRR15587282	7851	C	T	0,999751	2021-08-10	United States
ORF1ab_2930_L	ORF1ab	2930	SRR15587282	9053	G	T	1	2021-08-10	United States
ORF1ab_3255_I	ORF1ab	3255	SRR15587282	10029	C	T	0,999881	2021-08-10	United States
ORF1ab_3646_A	ORF1ab	3646	SRR15587282	11201	A	G	0,999587	2021-08-10	United States
ORF1ab_4197_S	ORF1ab	4197	SRR15587282	12854	C	T	0,999534	2021-08-10	United States
ORF1ab_314_L	ORF1ab	314	SRR15587282	14408	C	T	0,999699	2021-08-10	United States
ORF1ab_662_S	ORF1ab	662	SRR15587282	15451	G	A	0,998465	2021-08-10	United States
ORF1ab_1000_L	ORF1ab	1000	SRR15587282	16466	C	T	0,999838	2021-08-10	United States
ORF1ab_1918_V	ORF1ab	1918	SRR15587282	19220	C	T	0,999738	2021-08-10	United States
S_19_R	S	19	SRR15587282	21618	C	G	1	2021-08-10	United States
S_95_I	S	95	SRR15587282	21846	C	T	1	2021-08-10	United States
S_142_D	S	142	SRR15587282	21987	G	A	0,458422	2021-08-10	United States
S_156_NA	S	156	SRR15587282	22028	G	-AGTTCA	0,99284	2021-08-10	United States
S_452_R	S	452	SRR15587282	22917	T	G	0,99965	2021-08-10	United States
S_478_K	S	478	SRR15587282	22995	C	A	1	2021-08-10	United States
S_614_G	S	614	SRR15587282	23403	A	G	0,999911	2021-08-10	United States
S_681_R	S	681	SRR15587282	23604	C	G	1	2021-08-10	United States
S_950_N	S	950	SRR15587282	24410	G	A	0,841869	2021-08-10	United States
S_1020_S	S	1020	SRR15587282	24620	G	T	0,999817	2021-08-10	United States
ORF3a_26_L	ORF3a	26	SRR15587282	25469	C	T	0,999921	2021-08-10	United States
ORF3a_49_C	ORF3a	49	SRR15587282	25537	G	T	1	2021-08-10	United States
M_82_T	M	82	SRR15587282	26767	T	C	0,9997	2021-08-10	United States
ORF7a_82_A	ORF7a	82	SRR15587282	27638	T	C	0,999868	2021-08-10	United States
ORF7a_120_I	ORF7a	120	SRR15587282	27752	C	T	0,999951	2021-08-10	United States
ORF7b_40_I	ORF7b	40	SRR15587282	27874	C	T	0,999464	2021-08-10	United States
ORF8_118_NA	ORF8	118	SRR15587282	28247	A	-GATTTC	0,952104	2021-08-10	United States
ORF8_120_L	ORF8	120	SRR15587282	28253	C	A	0,99529	2021-08-10	United States
N_63_G	N	63	SRR15587282	28461	A	G	0,66963	2021-08-10	United States
N_203_M	N	203	SRR15587282	28881	G	T	0,999698	2021-08-10	United States
N_215_C	N	215	SRR15587282	28916	G	T	0,999322	2021-08-10	United States
N_377_Y	N	377	SRR15587282	29402	G	T	0,999695	2021-08-10	United States
ORF1ab_403_I	ORF1ab	403	SRR15587283	1473	C	T	0,999751	2021-08-10	United States
ORF1ab_1306_S	ORF1ab	1306	SRR15587283	4181	G	T	0,999911	2021-08-10	United States
ORF1ab_2046_L	ORF1ab	2046	SRR15587283	6402	C	T	0,999563	2021-08-10	United States
ORF1ab_2054_I	ORF1ab	2054	SRR15587283	6426	A	T	0,999727	2021-08-10	United States
ORF1ab_2287_S	ORF1ab	2287	SRR15587283	7124	C	T	0,999612	2021-08-10	United States
ORF1ab_2930_L	ORF1ab	2930	SRR15587283	9053	G	T	0,999233	2021-08-10	United States
ORF1ab_3255_I	ORF1ab	3255	SRR15587283	10029	C	T	0,999716	2021-08-10	United States
ORF1ab_3646_A	ORF1ab	3646	SRR15587283	11201	A	G	0,999617	2021-08-10	United States
ORF1ab_314_L	ORF1ab	314	SRR15587283	14408	C	T	0,999626	2021-08-10	United States
ORF1ab_662_S	ORF1ab	662	SRR15587283	15451	G	A	0,998154	2021-08-10	United States
ORF1ab_1000_L	ORF1ab	1000	SRR15587283	16466	C	T	0,999849	2021-08-10	United States
ORF1ab_1219_S	ORF1ab	1219	SRR15587283	17122	G	T	0,999808	2021-08-10	United States
ORF1ab_1918_V	ORF1ab	1918	SRR15587283	19220	C	T	0,999854	2021-08-10	United States
S_19_R	S	19	SRR15587283	21618	C	G	0,999977	2021-08-10	United States
S_95_I	S	95	SRR15587283	21846	C	T	0,998952	2021-08-10	United States
S_142_D	S	142	SRR15587283	21987	G	A	0,577949	2021-08-10	United States
S_156_NA	S	156	SRR15587283	22028	G	-AGTTCA	0,99501	2021-08-10	United States
S_452_R	S	452	SRR15587283	22917	T	G	0,999612	2021-08-10	United States
S_478_K	S	478	SRR15587283	22995	C	A	0,999737	2021-08-10	United States
S_614_G	S	614	SRR15587283	23403	A	G	0,999774	2021-08-10	United States
S_681_R	S	681	SRR15587283	23604	C	G	0,999525	2021-08-10	United States
S_950_N	S	950	SRR15587283	24410	G	A	0,905575	2021-08-10	United States
ORF3a_26_L	ORF3a	26	SRR15587283	25469	C	T	1	2021-08-10	United States
M_82_T	M	82	SRR15587283	26767	T	C	0,999895	2021-08-10	United States
ORF7a_82_A	ORF7a	82	SRR15587283	27638	T	C	0,999635	2021-08-10	United States
ORF7a_120_I	ORF7a	120	SRR15587283	27752	C	T	0,999823	2021-08-10	United States
ORF7b_40_I	ORF7b	40	SRR15587283	27874	C	T	1	2021-08-10	United States
ORF8_118_NA	ORF8	118	SRR15587283	28247	A	-GATTTC	0,951601	2021-08-10	United States
ORF8_120_L	ORF8	120	SRR15587283	28253	C	A	0,982935	2021-08-10	United States
N_63_G	N	63	SRR15587283	28461	A	G	0,912187	2021-08-10	United States
N_203_M	N	203	SRR15587283	28881	G	T	0,999715	2021-08-10	United States
N_215_C	N	215	SRR15587283	28916	G	T	0,998664	2021-08-10	United States
N_377_Y	N	377	SRR15587283	29402	G	T	0,999578	2021-08-10	United States
ORF10_31_Y	ORF10	31	SRR15587283	29648	G	T	0,999819	2021-08-10	United States
ORF1ab_1633_D	ORF1ab	1633	SRR15587284	5164	G	T	0,999864	2021-08-09	United States
ORF1ab_1640_L	ORF1ab	1640	SRR15587284	5184	C	T	0,999454	2021-08-09	United States
ORF1ab_1826_D	ORF1ab	1826	SRR15587284	5743	G	C	0,0596321	2021-08-09	United States
ORF1ab_1827_H	ORF1ab	1827	SRR15587284	5744	T	C	0,0594518	2021-08-09	United States
ORF1ab_3209_V	ORF1ab	3209	SRR15587284	9891	C	T	0,999577	2021-08-09	United States
ORF1ab_3718_A	ORF1ab	3718	SRR15587284	11418	T	C	0,999897	2021-08-09	United States
ORF1ab_3750_I	ORF1ab	3750	SRR15587284	11514	C	T	0,999651	2021-08-09	United States
ORF1ab_314_L	ORF1ab	314	SRR15587284	14408	C	T	0,999747	2021-08-09	United States
ORF1ab_662_S	ORF1ab	662	SRR15587284	15451	G	A	0,998318	2021-08-09	United States
ORF1ab_1000_L	ORF1ab	1000	SRR15587284	16466	C	T	0,99983	2021-08-09	United States
S_19_R	S	19	SRR15587284	21618	C	G	0,999895	2021-08-09	United States
S_142_D	S	142	SRR15587284	21987	G	A	0,371843	2021-08-09	United States
S_156_NA	S	156	SRR15587284	22028	G	-AGTTCA	0,990681	2021-08-09	United States
S_222_V	S	222	SRR15587284	22227	C	T	0,999854	2021-08-09	United States
S_289_I	S	289	SRR15587284	22427	G	A	0,999852	2021-08-09	United States
S_452_R	S	452	SRR15587284	22917	T	G	0,999331	2021-08-09	United States
S_478_K	S	478	SRR15587284	22995	C	A	0,999649	2021-08-09	United States
S_614_G	S	614	SRR15587284	23403	A	G	0,999884	2021-08-09	United States
S_681_R	S	681	SRR15587284	23604	C	G	0,999546	2021-08-09	United States
S_950_N	S	950	SRR15587284	24410	G	A	0,64094	2021-08-09	United States
ORF3a_26_L	ORF3a	26	SRR15587284	25469	C	T	0,999883	2021-08-09	United States
M_82_T	M	82	SRR15587284	26767	T	C	0,999671	2021-08-09	United States
ORF7a_82_A	ORF7a	82	SRR15587284	27638	T	C	0,999362	2021-08-09	United States
ORF7a_120_I	ORF7a	120	SRR15587284	27752	C	T	0,999762	2021-08-09	United States
ORF8_118_NA	ORF8	118	SRR15587284	28247	A	-GATTTC	0,929967	2021-08-09	United States
ORF8_120_L	ORF8	120	SRR15587284	28253	C	A	0,999178	2021-08-09	United States
N_18_V	N	18	SRR15587284	28326	G	T	0,999815	2021-08-09	United States
N_63_G	N	63	SRR15587284	28461	A	G	0,949434	2021-08-09	United States
N_142_Q	N	142	SRR15587284	28698	C	A	0,0803637	2021-08-09	United States
N_203_M	N	203	SRR15587284	28881	G	T	0,999788	2021-08-09	United States
N_377_Y	N	377	SRR15587284	29402	G	T	0,999752	2021-08-09	United States
ORF1ab_1228_G	ORF1ab	1228	SRR15587286	3948	A	G	1	2021-08-09	United States
ORF1ab_1306_S	ORF1ab	1306	SRR15587286	4181	G	T	1	2021-08-09	United States
ORF1ab_1500_Y	ORF1ab	1500	SRR15587286	4763	C	T	1	2021-08-09	United States
ORF1ab_2046_L	ORF1ab	2046	SRR15587286	6402	C	T	0,999304	2021-08-09	United States
ORF1ab_2287_S	ORF1ab	2287	SRR15587286	7124	C	T	1	2021-08-09	United States
ORF1ab_2488_Y	ORF1ab	2488	SRR15587286	7728	C	A	1	2021-08-09	United States
ORF1ab_2930_L	ORF1ab	2930	SRR15587286	9053	G	T	0,998862	2021-08-09	United States
ORF1ab_3255_I	ORF1ab	3255	SRR15587286	10029	C	T	0,999768	2021-08-09	United States
ORF1ab_3646_A	ORF1ab	3646	SRR15587286	11201	A	G	0,999909	2021-08-09	United States
ORF1ab_3766_F	ORF1ab	3766	SRR15587286	11562	G	T	0,978539	2021-08-09	United States
ORF1ab_314_L	ORF1ab	314	SRR15587286	14408	C	T	1	2021-08-09	United States
ORF1ab_662_S	ORF1ab	662	SRR15587286	15451	G	A	0,997064	2021-08-09	United States
ORF1ab_1000_L	ORF1ab	1000	SRR15587286	16466	C	T	1	2021-08-09	United States
ORF1ab_1918_V	ORF1ab	1918	SRR15587286	19220	C	T	0,999885	2021-08-09	United States
S_19_R	S	19	SRR15587286	21618	C	G	1	2021-08-09	United States
S_156_NA	S	156	SRR15587286	22028	G	-AGTTCA	0,999199	2021-08-09	United States
S_452_R	S	452	SRR15587286	22917	T	G	1	2021-08-09	United States
S_478_K	S	478	SRR15587286	22995	C	A	1	2021-08-09	United States
S_614_G	S	614	SRR15587286	23403	A	G	1	2021-08-09	United States
S_681_R	S	681	SRR15587286	23604	C	G	1	2021-08-09	United States
S_950_N	S	950	SRR15587286	24410	G	A	0,980998	2021-08-09	United States
ORF3a_26_L	ORF3a	26	SRR15587286	25469	C	T	1	2021-08-09	United States
ORF3a_239_Q	ORF3a	239	SRR15587286	26107	G	C	1	2021-08-09	United States
M_82_T	M	82	SRR15587286	26767	T	C	0,998152	2021-08-09	United States
ORF7a_82_A	ORF7a	82	SRR15587286	27638	T	C	0,998773	2021-08-09	United States
ORF7a_120_I	ORF7a	120	SRR15587286	27752	C	T	1	2021-08-09	United States
ORF7b_40_I	ORF7b	40	SRR15587286	27874	C	T	1	2021-08-09	United States
ORF8_118_NA	ORF8	118	SRR15587286	28247	A	-GATTTC	0,929041	2021-08-09	United States
ORF8_120_L	ORF8	120	SRR15587286	28253	C	A	0,987552	2021-08-09	United States
N_63_G	N	63	SRR15587286	28461	A	G	0,98711	2021-08-09	United States
N_203_M	N	203	SRR15587286	28881	G	T	1	2021-08-09	United States
N_215_C	N	215	SRR15587286	28916	G	T	1	2021-08-09	United States
N_377_Y	N	377	SRR15587286	29402	G	T	1	2021-08-09	United States
ORF1ab_193_L	ORF1ab	193	SRR15587288	843	C	T	0,99959	2021-08-08	United States
ORF1ab_1004_I	ORF1ab	1004	SRR15587288	3276	C	T	0,999701	2021-08-08	United States
ORF1ab_1633_D	ORF1ab	1633	SRR15587288	5164	G	T	0,999691	2021-08-08	United States
ORF1ab_1640_L	ORF1ab	1640	SRR15587288	5184	C	T	0,999596	2021-08-08	United States
ORF1ab_3209_V	ORF1ab	3209	SRR15587288	9891	C	T	0,999851	2021-08-08	United States
ORF1ab_3718_A	ORF1ab	3718	SRR15587288	11418	T	C	0,999872	2021-08-08	United States
ORF1ab_3750_I	ORF1ab	3750	SRR15587288	11514	C	T	0,999413	2021-08-08	United States
ORF1ab_239_I	ORF1ab	239	SRR15587288	14183	C	T	0,316705	2021-08-08	United States
ORF1ab_314_L	ORF1ab	314	SRR15587288	14408	C	T	0,99951	2021-08-08	United States
ORF1ab_662_S	ORF1ab	662	SRR15587288	15451	G	A	0,996818	2021-08-08	United States
ORF1ab_1000_L	ORF1ab	1000	SRR15587288	16466	C	T	0,999864	2021-08-08	United States
ORF1ab_2296_S	ORF1ab	2296	SRR15587288	20354	T	C	0,285951	2021-08-08	United States
S_19_R	S	19	SRR15587288	21618	C	G	0,999553	2021-08-08	United States
S_142_D	S	142	SRR15587288	21987	G	A	0,733871	2021-08-08	United States
S_156_NA	S	156	SRR15587288	22028	G	-AGTTCA	0,98919	2021-08-08	United States
S_222_V	S	222	SRR15587288	22227	C	T	0,999635	2021-08-08	United States
S_289_I	S	289	SRR15587288	22427	G	A	1	2021-08-08	United States
S_452_R	S	452	SRR15587288	22917	T	G	0,999866	2021-08-08	United States
S_478_K	S	478	SRR15587288	22995	C	A	0,99965	2021-08-08	United States
S_614_G	S	614	SRR15587288	23403	A	G	0,999907	2021-08-08	United States
S_681_R	S	681	SRR15587288	23604	C	G	0,999942	2021-08-08	United States
S_950_N	S	950	SRR15587288	24410	G	A	0,945577	2021-08-08	United States
ORF3a_26_L	ORF3a	26	SRR15587288	25469	C	T	0,999801	2021-08-08	United States
M_82_T	M	82	SRR15587288	26767	T	C	0,999643	2021-08-08	United States
ORF7a_82_A	ORF7a	82	SRR15587288	27638	T	C	1	2021-08-08	United States
ORF7a_120_I	ORF7a	120	SRR15587288	27752	C	T	1	2021-08-08	United States
ORF8_118_NA	ORF8	118	SRR15587288	28247	A	-GATTTC	0,933139	2021-08-08	United States
ORF8_120_L	ORF8	120	SRR15587288	28253	C	A	0,998992	2021-08-08	United States
N_18_V	N	18	SRR15587288	28326	G	T	0,999853	2021-08-08	United States
N_63_G	N	63	SRR15587288	28461	A	G	0,956095	2021-08-08	United States
N_203_M	N	203	SRR15587288	28881	G	T	0,999389	2021-08-08	United States
N_377_Y	N	377	SRR15587288	29402	G	T	0,999706	2021-08-08	United States
ORF1ab_955_C	ORF1ab	955	SRR15587289	3129	A	G	0,999692	2021-08-08	United States
ORF1ab_1633_D	ORF1ab	1633	SRR15587289	5164	G	T	0,999772	2021-08-08	United States
ORF1ab_1640_L	ORF1ab	1640	SRR15587289	5184	C	T	0,99946	2021-08-08	United States
ORF1ab_1826_D	ORF1ab	1826	SRR15587289	5743	G	C	0,0509587	2021-08-08	United States
ORF1ab_1827_H	ORF1ab	1827	SRR15587289	5744	T	C	0,0509367	2021-08-08	United States
ORF1ab_3209_V	ORF1ab	3209	SRR15587289	9891	C	T	0,999554	2021-08-08	United States
ORF1ab_3718_A	ORF1ab	3718	SRR15587289	11418	T	C	0,999911	2021-08-08	United States
ORF1ab_3750_I	ORF1ab	3750	SRR15587289	11514	C	T	0,999759	2021-08-08	United States
ORF1ab_314_L	ORF1ab	314	SRR15587289	14408	C	T	0,999903	2021-08-08	United States
ORF1ab_662_S	ORF1ab	662	SRR15587289	15451	G	A	0,998203	2021-08-08	United States
ORF1ab_1000_L	ORF1ab	1000	SRR15587289	16466	C	T	0,999899	2021-08-08	United States
S_19_R	S	19	SRR15587289	21618	C	G	0,99986	2021-08-08	United States
S_142_D	S	142	SRR15587289	21987	G	A	0,677892	2021-08-08	United States
S_156_NA	S	156	SRR15587289	22028	G	-AGTTCA	0,995714	2021-08-08	United States
S_222_V	S	222	SRR15587289	22227	C	T	0,999783	2021-08-08	United States
S_289_I	S	289	SRR15587289	22427	G	A	0,999656	2021-08-08	United States
S_452_R	S	452	SRR15587289	22917	T	G	0,999685	2021-08-08	United States
S_478_K	S	478	SRR15587289	22995	C	A	0,999867	2021-08-08	United States
S_614_G	S	614	SRR15587289	23403	A	G	0,999882	2021-08-08	United States
S_681_R	S	681	SRR15587289	23604	C	G	0,999825	2021-08-08	United States
S_950_N	S	950	SRR15587289	24410	G	A	0,911436	2021-08-08	United States
ORF3a_26_L	ORF3a	26	SRR15587289	25469	C	T	0,999793	2021-08-08	United States
M_82_T	M	82	SRR15587289	26767	T	C	0,999873	2021-08-08	United States
ORF7a_82_A	ORF7a	82	SRR15587289	27638	T	C	0,999663	2021-08-08	United States
ORF7a_120_I	ORF7a	120	SRR15587289	27752	C	T	0,999739	2021-08-08	United States
ORF8_118_NA	ORF8	118	SRR15587289	28247	A	-GATTTC	0,935073	2021-08-08	United States
ORF8_120_L	ORF8	120	SRR15587289	28253	C	A	0,995569	2021-08-08	United States
N_18_V	N	18	SRR15587289	28326	G	T	0,99992	2021-08-08	United States
N_63_G	N	63	SRR15587289	28461	A	G	0,977272	2021-08-08	United States
N_203_M	N	203	SRR15587289	28881	G	T	0,999716	2021-08-08	United States
N_377_Y	N	377	SRR15587289	29402	G	T	0,999647	2021-08-08	United States
ORF1ab_1306_S	ORF1ab	1306	SRR15587293	4181	G	T	0,998701	2021-08-07	United States
ORF1ab_2046_L	ORF1ab	2046	SRR15587293	6402	C	T	0,999293	2021-08-07	United States
ORF1ab_2287_S	ORF1ab	2287	SRR15587293	7124	C	T	1	2021-08-07	United States
ORF1ab_2327_C	ORF1ab	2327	SRR15587293	7246	G	T	1	2021-08-07	United States
ORF1ab_2930_L	ORF1ab	2930	SRR15587293	9053	G	T	0,997214	2021-08-07	United States
ORF1ab_3255_I	ORF1ab	3255	SRR15587293	10029	C	T	1	2021-08-07	United States
ORF1ab_3618_V	ORF1ab	3618	SRR15587293	11117	A	G	0,152644	2021-08-07	United States
ORF1ab_3646_A	ORF1ab	3646	SRR15587293	11201	A	G	0,999715	2021-08-07	United States
ORF1ab_3731_V	ORF1ab	3731	SRR15587293	11456	A	G	0,999345	2021-08-07	United States
ORF1ab_4083_M	ORF1ab	4083	SRR15587293	12513	C	T	0,993726	2021-08-07	United States
ORF1ab_314_L	ORF1ab	314	SRR15587293	14408	C	T	1	2021-08-07	United States
ORF1ab_662_S	ORF1ab	662	SRR15587293	15451	G	A	0,996833	2021-08-07	United States
ORF1ab_1000_L	ORF1ab	1000	SRR15587293	16466	C	T	0,999714	2021-08-07	United States
ORF1ab_1918_V	ORF1ab	1918	SRR15587293	19220	C	T	0,999797	2021-08-07	United States
S_19_R	S	19	SRR15587293	21618	C	G	0,998765	2021-08-07	United States
S_156_NA	S	156	SRR15587293	22028	G	-AGTTCA	0,995938	2021-08-07	United States
S_452_R	S	452	SRR15587293	22917	T	G	1	2021-08-07	United States
S_478_K	S	478	SRR15587293	22995	C	A	1	2021-08-07	United States
S_614_G	S	614	SRR15587293	23403	A	G	0,999786	2021-08-07	United States
S_681_R	S	681	SRR15587293	23604	C	G	1	2021-08-07	United States
S_950_N	S	950	SRR15587293	24410	G	A	0,954833	2021-08-07	United States
ORF3a_26_L	ORF3a	26	SRR15587293	25469	C	T	1	2021-08-07	United States
M_82_T	M	82	SRR15587293	26767	T	C	1	2021-08-07	United States
ORF7a_82_A	ORF7a	82	SRR15587293	27638	T	C	1	2021-08-07	United States
ORF7a_120_I	ORF7a	120	SRR15587293	27752	C	T	1	2021-08-07	United States
ORF7b_40_I	ORF7b	40	SRR15587293	27874	C	T	1	2021-08-07	United States
ORF8_118_NA	ORF8	118	SRR15587293	28247	A	-GATTTC	0,926654	2021-08-07	United States
ORF8_120_L	ORF8	120	SRR15587293	28253	C	A	0,993671	2021-08-07	United States
N_63_G	N	63	SRR15587293	28461	A	G	0,975283	2021-08-07	United States
N_203_M	N	203	SRR15587293	28881	G	T	1	2021-08-07	United States
N_215_C	N	215	SRR15587293	28916	G	T	1	2021-08-07	United States
N_377_Y	N	377	SRR15587293	29402	G	T	1	2021-08-07	United States
ORF1ab_138_V	ORF1ab	138	SRR15587294	678	C	T	0,999849	2021-08-09	United States
ORF1ab_376_T	ORF1ab	376	SRR15587294	1391	T	A	0,0761164	2021-08-09	United States
ORF1ab_1306_S	ORF1ab	1306	SRR15587294	4181	G	T	0,9998	2021-08-09	United States
ORF1ab_2046_L	ORF1ab	2046	SRR15587294	6402	C	T	0,999027	2021-08-09	United States
ORF1ab_2122_F	ORF1ab	2122	SRR15587294	6629	C	T	0,12178	2021-08-09	United States
ORF1ab_2125_Y	ORF1ab	2125	SRR15587294	6638	C	T	0,999803	2021-08-09	United States
ORF1ab_2287_S	ORF1ab	2287	SRR15587294	7124	C	T	0,999791	2021-08-09	United States
ORF1ab_2554_V	ORF1ab	2554	SRR15587294	7926	C	T	0,999822	2021-08-09	United States
ORF1ab_2930_L	ORF1ab	2930	SRR15587294	9053	G	T	0,998496	2021-08-09	United States
ORF1ab_3255_I	ORF1ab	3255	SRR15587294	10029	C	T	0,999947	2021-08-09	United States
ORF1ab_3646_A	ORF1ab	3646	SRR15587294	11201	A	G	0,999673	2021-08-09	United States
ORF1ab_183_V	ORF1ab	183	SRR15587294	14014	T	G	0,999563	2021-08-09	United States
ORF1ab_314_L	ORF1ab	314	SRR15587294	14408	C	T	0,999621	2021-08-09	United States
ORF1ab_662_S	ORF1ab	662	SRR15587294	15451	G	A	0,998042	2021-08-09	United States
ORF1ab_1000_L	ORF1ab	1000	SRR15587294	16466	C	T	0,999877	2021-08-09	United States
ORF1ab_1087_Y	ORF1ab	1087	SRR15587294	16726	C	T	0,999942	2021-08-09	United States
ORF1ab_1918_V	ORF1ab	1918	SRR15587294	19220	C	T	0,999609	2021-08-09	United States
S_19_R	S	19	SRR15587294	21618	C	G	0,999943	2021-08-09	United States
S_142_D	S	142	SRR15587294	21987	G	A	0,731023	2021-08-09	United States
S_156_NA	S	156	SRR15587294	22028	G	-AGTTCA	0,994602	2021-08-09	United States
S_452_R	S	452	SRR15587294	22917	T	G	0,999648	2021-08-09	United States
S_478_K	S	478	SRR15587294	22995	C	A	0,999474	2021-08-09	United States
S_614_G	S	614	SRR15587294	23403	A	G	0,99993	2021-08-09	United States
S_681_R	S	681	SRR15587294	23604	C	G	0,999904	2021-08-09	United States
S_950_N	S	950	SRR15587294	24410	G	A	0,956203	2021-08-09	United States
ORF3a_26_L	ORF3a	26	SRR15587294	25469	C	T	0,999763	2021-08-09	United States
M_82_T	M	82	SRR15587294	26767	T	C	0,999735	2021-08-09	United States
ORF7a_82_A	ORF7a	82	SRR15587294	27638	T	C	0,999545	2021-08-09	United States
ORF7a_120_I	ORF7a	120	SRR15587294	27752	C	T	1	2021-08-09	United States
ORF7b_40_I	ORF7b	40	SRR15587294	27874	C	T	0,999183	2021-08-09	United States
ORF8_60_F	ORF8	60	SRR15587294	28073	G	T	0,999789	2021-08-09	United States
ORF8_118_NA	ORF8	118	SRR15587294	28247	A	-GATTTC	0,929115	2021-08-09	United States
ORF8_120_L	ORF8	120	SRR15587294	28253	C	A	0,9958	2021-08-09	United States
N_63_G	N	63	SRR15587294	28461	A	G	0,967963	2021-08-09	United States
N_203_M	N	203	SRR15587294	28881	G	T	0,997133	2021-08-09	United States
N_215_C	N	215	SRR15587294	28916	G	T	0,999608	2021-08-09	United States
N_254_V	N	254	SRR15587294	29034	C	T	0,0692491	2021-08-09	United States
N_377_Y	N	377	SRR15587294	29402	G	T	0,999218	2021-08-09	United States
ORF1ab_1633_D	ORF1ab	1633	SRR15587297	5164	G	T	1	2021-08-09	United States
ORF1ab_1640_L	ORF1ab	1640	SRR15587297	5184	C	T	0,997853	2021-08-09	United States
ORF1ab_3209_V	ORF1ab	3209	SRR15587297	9891	C	T	0,999866	2021-08-09	United States
ORF1ab_3718_A	ORF1ab	3718	SRR15587297	11418	T	C	1	2021-08-09	United States
ORF1ab_3750_I	ORF1ab	3750	SRR15587297	11514	C	T	0,999358	2021-08-09	United States
ORF1ab_314_L	ORF1ab	314	SRR15587297	14408	C	T	0,999043	2021-08-09	United States
ORF1ab_662_S	ORF1ab	662	SRR15587297	15451	G	A	0,997153	2021-08-09	United States
ORF1ab_1000_L	ORF1ab	1000	SRR15587297	16466	C	T	0,99976	2021-08-09	United States
S_19_R	S	19	SRR15587297	21618	C	G	1	2021-08-09	United States
S_156_NA	S	156	SRR15587297	22028	G	-AGTTCA	0,954545	2021-08-09	United States
S_222_V	S	222	SRR15587297	22227	C	T	1	2021-08-09	United States
S_227_L	S	227	SRR15587297	22241	G	T	0,0870787	2021-08-09	United States
S_452_R	S	452	SRR15587297	22917	T	G	1	2021-08-09	United States
S_478_K	S	478	SRR15587297	22995	C	A	1	2021-08-09	United States
S_614_G	S	614	SRR15587297	23403	A	G	0,999889	2021-08-09	United States
S_681_R	S	681	SRR15587297	23604	C	G	1	2021-08-09	United States
S_950_N	S	950	SRR15587297	24410	G	A	0,981959	2021-08-09	United States
ORF3a_26_L	ORF3a	26	SRR15587297	25469	C	T	1	2021-08-09	United States
M_82_T	M	82	SRR15587297	26767	T	C	1	2021-08-09	United States
ORF7a_82_A	ORF7a	82	SRR15587297	27638	T	C	1	2021-08-09	United States
ORF7a_120_I	ORF7a	120	SRR15587297	27752	C	T	1	2021-08-09	United States
ORF8_118_NA	ORF8	118	SRR15587297	28247	A	-GATTTC	0,920181	2021-08-09	United States
ORF8_120_L	ORF8	120	SRR15587297	28253	C	A	0,99532	2021-08-09	United States
N_18_V	N	18	SRR15587297	28326	G	T	0,99988	2021-08-09	United States
N_63_G	N	63	SRR15587297	28461	A	G	0,991569	2021-08-09	United States
N_203_M	N	203	SRR15587297	28881	G	T	1	2021-08-09	United States
N_377_Y	N	377	SRR15587297	29402	G	T	0,99906	2021-08-09	United States
ORF1ab_1306_S	ORF1ab	1306	SRR15587299	4181	G	T	0,999759	2021-08-09	United States
ORF1ab_2046_L	ORF1ab	2046	SRR15587299	6402	C	T	0,999279	2021-08-09	United States
ORF1ab_2287_S	ORF1ab	2287	SRR15587299	7124	C	T	0,998158	2021-08-09	United States
ORF1ab_2930_L	ORF1ab	2930	SRR15587299	9053	G	T	0,999139	2021-08-09	United States
ORF1ab_3255_I	ORF1ab	3255	SRR15587299	10029	C	T	0,999736	2021-08-09	United States
ORF1ab_3603_NA	ORF1ab	3603	SRR15587299	11074	C	+T	0,0537244	2021-08-09	United States
ORF1ab_3646_A	ORF1ab	3646	SRR15587299	11201	A	G	0,999723	2021-08-09	United States
ORF1ab_314_L	ORF1ab	314	SRR15587299	14408	C	T	0,995413	2021-08-09	United States
ORF1ab_662_S	ORF1ab	662	SRR15587299	15451	G	A	0,99554	2021-08-09	United States
ORF1ab_1000_L	ORF1ab	1000	SRR15587299	16466	C	T	1	2021-08-09	United States
ORF1ab_1918_V	ORF1ab	1918	SRR15587299	19220	C	T	0,999796	2021-08-09	United States
ORF1ab_2172_NA	ORF1ab	2172	SRR15587299	19983	C	+T	0,0707659	2021-08-09	United States
S_19_R	S	19	SRR15587299	21618	C	G	0,999875	2021-08-09	United States
S_30_H	S	30	SRR15587299	21650	A	C	0,0738493	2021-08-09	United States
S_124_I	S	124	SRR15587299	21933	C	T	0,105769	2021-08-09	United States
S_156_NA	S	156	SRR15587299	22028	G	-AGTTCA	0,972067	2021-08-09	United States
S_218_*	S	218	SRR15587299	22214	C	T	0,0547945	2021-08-09	United States
S_452_R	S	452	SRR15587299	22917	T	G	1	2021-08-09	United States
S_478_K	S	478	SRR15587299	22995	C	A	1	2021-08-09	United States
S_614_G	S	614	SRR15587299	23403	A	G	0,999867	2021-08-09	United States
S_681_R	S	681	SRR15587299	23604	C	G	1	2021-08-09	United States
S_950_N	S	950	SRR15587299	24410	G	A	0,985758	2021-08-09	United States
ORF3a_26_L	ORF3a	26	SRR15587299	25469	C	T	0,999759	2021-08-09	United States
ORF3a_53_F	ORF3a	53	SRR15587299	25549	C	T	0,999728	2021-08-09	United States
ORF3a_140_F	ORF3a	140	SRR15587299	25810	C	T	0,999865	2021-08-09	United States
ORF3a_239_Q	ORF3a	239	SRR15587299	26107	G	C	1	2021-08-09	United States
M_82_T	M	82	SRR15587299	26767	T	C	0,999846	2021-08-09	United States
ORF7a_82_A	ORF7a	82	SRR15587299	27638	T	C	1	2021-08-09	United States
ORF7a_120_I	ORF7a	120	SRR15587299	27752	C	T	1	2021-08-09	United States
ORF7b_40_I	ORF7b	40	SRR15587299	27874	C	T	0,999394	2021-08-09	United States
ORF8_118_NA	ORF8	118	SRR15587299	28247	A	-GATTTC	0,911732	2021-08-09	United States
ORF8_119_V	ORF8	119	SRR15587299	28249	A	T	0,962963	2021-08-09	United States
ORF8_120_L	ORF8	120	SRR15587299	28253	C	A	0,998691	2021-08-09	United States
N_63_G	N	63	SRR15587299	28461	A	G	0,968734	2021-08-09	United States
N_203_M	N	203	SRR15587299	28881	G	T	1	2021-08-09	United States
N_215_C	N	215	SRR15587299	28916	G	T	1	2021-08-09	United States
N_377_Y	N	377	SRR15587299	29402	G	T	0,9993	2021-08-09	United States
ORF1ab_1306_S	ORF1ab	1306	SRR15587302	4181	G	T	0,999841	2021-08-09	United States
ORF1ab_2046_L	ORF1ab	2046	SRR15587302	6402	C	T	0,999138	2021-08-09	United States
ORF1ab_2287_S	ORF1ab	2287	SRR15587302	7124	C	T	1	2021-08-09	United States
ORF1ab_2930_L	ORF1ab	2930	SRR15587302	9053	G	T	0,999897	2021-08-09	United States
ORF1ab_3255_I	ORF1ab	3255	SRR15587302	10029	C	T	1	2021-08-09	United States
ORF1ab_3646_A	ORF1ab	3646	SRR15587302	11201	A	G	0,999767	2021-08-09	United States
ORF1ab_314_L	ORF1ab	314	SRR15587302	14408	C	T	0,99968	2021-08-09	United States
ORF1ab_627_F	ORF1ab	627	SRR15587302	15346	C	T	0,999764	2021-08-09	United States
ORF1ab_662_S	ORF1ab	662	SRR15587302	15451	G	A	0,997385	2021-08-09	United States
ORF1ab_1000_L	ORF1ab	1000	SRR15587302	16466	C	T	0,999685	2021-08-09	United States
ORF1ab_1918_V	ORF1ab	1918	SRR15587302	19220	C	T	0,999799	2021-08-09	United States
S_19_R	S	19	SRR15587302	21618	C	G	0,999622	2021-08-09	United States
S_30_H	S	30	SRR15587302	21650	A	C	0,1683	2021-08-09	United States
S_112_L	S	112	SRR15587302	21897	C	T	1	2021-08-09	United States
S_142_D	S	142	SRR15587302	21987	G	A	0,88724	2021-08-09	United States
S_156_NA	S	156	SRR15587302	22028	G	-AGTTCA	0,8833	2021-08-09	United States
S_452_R	S	452	SRR15587302	22917	T	G	1	2021-08-09	United States
S_478_K	S	478	SRR15587302	22995	C	A	0,99778	2021-08-09	United States
S_614_G	S	614	SRR15587302	23403	A	G	0,999882	2021-08-09	United States
S_676_I	S	676	SRR15587302	23589	C	T	0,999882	2021-08-09	United States
S_681_R	S	681	SRR15587302	23604	C	G	0,999874	2021-08-09	United States
S_950_N	S	950	SRR15587302	24410	G	A	0,991249	2021-08-09	United States
ORF3a_26_L	ORF3a	26	SRR15587302	25469	C	T	1	2021-08-09	United States
ORF3a_239_Q	ORF3a	239	SRR15587302	26107	G	C	1	2021-08-09	United States
M_82_T	M	82	SRR15587302	26767	T	C	0,999926	2021-08-09	United States
ORF7a_82_A	ORF7a	82	SRR15587302	27638	T	C	1	2021-08-09	United States
ORF7a_120_I	ORF7a	120	SRR15587302	27752	C	T	1	2021-08-09	United States
ORF7b_40_I	ORF7b	40	SRR15587302	27874	C	T	0,999575	2021-08-09	United States
ORF8_118_NA	ORF8	118	SRR15587302	28247	A	-GATTTC	0,91663	2021-08-09	United States
ORF8_119_V	ORF8	119	SRR15587302	28249	A	T	0,964286	2021-08-09	United States
ORF8_120_L	ORF8	120	SRR15587302	28253	C	A	0,994812	2021-08-09	United States
N_63_G	N	63	SRR15587302	28461	A	G	0,977393	2021-08-09	United States
N_203_M	N	203	SRR15587302	28881	G	T	1	2021-08-09	United States
N_215_C	N	215	SRR15587302	28916	G	T	0,999196	2021-08-09	United States
N_377_Y	N	377	SRR15587302	29402	G	T	0,997656	2021-08-09	United States
ORF1ab_1146_T	ORF1ab	1146	SRR15587303	3701	G	A	1	2021-08-09	United States
ORF1ab_1640_L	ORF1ab	1640	SRR15587303	5184	C	T	0,997938	2021-08-09	United States
ORF1ab_3209_V	ORF1ab	3209	SRR15587303	9891	C	T	0,999284	2021-08-09	United States
ORF1ab_3718_A	ORF1ab	3718	SRR15587303	11418	T	C	1	2021-08-09	United States
ORF1ab_3750_I	ORF1ab	3750	SRR15587303	11514	C	T	0,999886	2021-08-09	United States
ORF1ab_4117_G	ORF1ab	4117	SRR15587303	12615	A	G	0,999602	2021-08-09	United States
ORF1ab_4178_V	ORF1ab	4178	SRR15587303	12798	G	T	0,159287	2021-08-09	United States
ORF1ab_314_L	ORF1ab	314	SRR15587303	14408	C	T	0,997543	2021-08-09	United States
ORF1ab_662_S	ORF1ab	662	SRR15587303	15451	G	A	0,996906	2021-08-09	United States
ORF1ab_1000_L	ORF1ab	1000	SRR15587303	16466	C	T	0,999882	2021-08-09	United States
ORF1ab_1290_I	ORF1ab	1290	SRR15587303	17336	C	T	0,998195	2021-08-09	United States
S_19_R	S	19	SRR15587303	21618	C	G	1	2021-08-09	United States
S_30_H	S	30	SRR15587303	21650	A	C	0,0549708	2021-08-09	United States
S_156_NA	S	156	SRR15587303	22028	G	-AGTTCA	0,916667	2021-08-09	United States
S_222_V	S	222	SRR15587303	22227	C	T	1	2021-08-09	United States
S_356_N	S	356	SRR15587303	22630	G	T	0,999851	2021-08-09	United States
S_417_N	S	417	SRR15587303	22813	G	T	0,997524	2021-08-09	United States
S_452_R	S	452	SRR15587303	22917	T	G	1	2021-08-09	United States
S_478_K	S	478	SRR15587303	22995	C	A	1	2021-08-09	United States
S_614_G	S	614	SRR15587303	23403	A	G	0,999814	2021-08-09	United States
S_681_R	S	681	SRR15587303	23604	C	G	1	2021-08-09	United States
S_950_N	S	950	SRR15587303	24410	G	A	0,969649	2021-08-09	United States
S_1265_F	S	1265	SRR15587303	25355	C	T	0,165648	2021-08-09	United States
ORF3a_26_L	ORF3a	26	SRR15587303	25469	C	T	1	2021-08-09	United States
ORF3a_85_F	ORF3a	85	SRR15587303	25647	G	T	0,998934	2021-08-09	United States
M_82_T	M	82	SRR15587303	26767	T	C	0,999896	2021-08-09	United States
ORF7a_82_A	ORF7a	82	SRR15587303	27638	T	C	1	2021-08-09	United States
ORF7a_120_I	ORF7a	120	SRR15587303	27752	C	T	1	2021-08-09	United States
ORF8_118_NA	ORF8	118	SRR15587303	28247	A	-GATTTC	0,914936	2021-08-09	United States
ORF8_120_L	ORF8	120	SRR15587303	28253	C	A	0,974359	2021-08-09	United States
N_63_G	N	63	SRR15587303	28461	A	G	0,962715	2021-08-09	United States
N_203_M	N	203	SRR15587303	28881	G	T	0,999781	2021-08-09	United States
N_377_Y	N	377	SRR15587303	29402	G	T	1	2021-08-09	United States
ORF1ab_1098_N	ORF1ab	1098	SRR15587306	3559	A	C	0,999891	2021-08-08	United States
ORF1ab_1306_S	ORF1ab	1306	SRR15587306	4181	G	T	0,999695	2021-08-08	United States
ORF1ab_2046_L	ORF1ab	2046	SRR15587306	6402	C	T	0,999391	2021-08-08	United States
ORF1ab_2287_S	ORF1ab	2287	SRR15587306	7124	C	T	0,999711	2021-08-08	United States
ORF1ab_2516_Q	ORF1ab	2516	SRR15587306	7813	T	G	0,275251	2021-08-08	United States
ORF1ab_2930_L	ORF1ab	2930	SRR15587306	9053	G	T	0,999594	2021-08-08	United States
ORF1ab_3255_I	ORF1ab	3255	SRR15587306	10029	C	T	0,999844	2021-08-08	United States
ORF1ab_3646_A	ORF1ab	3646	SRR15587306	11201	A	G	0,99968	2021-08-08	United States
ORF1ab_314_L	ORF1ab	314	SRR15587306	14408	C	T	0,99959	2021-08-08	United States
ORF1ab_662_S	ORF1ab	662	SRR15587306	15451	G	A	0,998507	2021-08-08	United States
ORF1ab_1000_L	ORF1ab	1000	SRR15587306	16466	C	T	0,999779	2021-08-08	United States
ORF1ab_1918_V	ORF1ab	1918	SRR15587306	19220	C	T	0,999761	2021-08-08	United States
ORF1ab_2333_Y	ORF1ab	2333	SRR15587306	20464	G	T	0,712493	2021-08-08	United States
ORF1ab_2635_H	ORF1ab	2635	SRR15587306	21372	G	T	0,992008	2021-08-08	United States
S_19_R	S	19	SRR15587306	21618	C	G	0,999633	2021-08-08	United States
S_95_I	S	95	SRR15587306	21846	C	T	1	2021-08-08	United States
S_142_D	S	142	SRR15587306	21987	G	A	0,585179	2021-08-08	United States
S_156_NA	S	156	SRR15587306	22028	G	-AGTTCA	0,996096	2021-08-08	United States
S_452_R	S	452	SRR15587306	22917	T	G	0,999513	2021-08-08	United States
S_478_K	S	478	SRR15587306	22995	C	A	0,999952	2021-08-08	United States
S_614_G	S	614	SRR15587306	23403	A	G	0,999773	2021-08-08	United States
S_681_R	S	681	SRR15587306	23604	C	G	0,999714	2021-08-08	United States
S_950_N	S	950	SRR15587306	24410	G	A	0,899443	2021-08-08	United States
ORF3a_26_L	ORF3a	26	SRR15587306	25469	C	T	0,999851	2021-08-08	United States
ORF3a_255_NA	ORF3a	255	SRR15587306	26157	T	-GTTA	0,574523	2021-08-08	United States
M_82_T	M	82	SRR15587306	26767	T	C	0,999701	2021-08-08	United States
ORF7a_71_I	ORF7a	71	SRR15587306	27604	G	A	0,999915	2021-08-08	United States
ORF7a_82_A	ORF7a	82	SRR15587306	27638	T	C	0,999917	2021-08-08	United States
ORF7a_120_I	ORF7a	120	SRR15587306	27752	C	T	0,99988	2021-08-08	United States
ORF7b_40_I	ORF7b	40	SRR15587306	27874	C	T	0,999684	2021-08-08	United States
ORF8_118_NA	ORF8	118	SRR15587306	28247	A	-GATTTC	0,941433	2021-08-08	United States
ORF8_119_V	ORF8	119	SRR15587306	28249	A	T	0,943396	2021-08-08	United States
ORF8_120_L	ORF8	120	SRR15587306	28253	C	A	0,988481	2021-08-08	United States
N_63_G	N	63	SRR15587306	28461	A	G	0,956304	2021-08-08	United States
N_203_M	N	203	SRR15587306	28881	G	T	0,99977	2021-08-08	United States
N_215_C	N	215	SRR15587306	28916	G	T	0,999445	2021-08-08	United States
N_377_Y	N	377	SRR15587306	29402	G	T	0,999595	2021-08-08	United States
ORF1ab_84_F	ORF1ab	84	SRR15587308	515	G	T	0,103159	2021-08-08	United States
ORF1ab_516_V	ORF1ab	516	SRR15587308	1812	C	T	0,0771348	2021-08-08	United States
ORF1ab_1098_N	ORF1ab	1098	SRR15587308	3559	A	C	1	2021-08-08	United States
ORF1ab_1306_S	ORF1ab	1306	SRR15587308	4181	G	T	0,999638	2021-08-08	United States
ORF1ab_1524_V	ORF1ab	1524	SRR15587308	4836	G	T	0,0503876	2021-08-08	United States
ORF1ab_1583_F	ORF1ab	1583	SRR15587308	5012	G	T	0,0792393	2021-08-08	United States
ORF1ab_1589_I	ORF1ab	1589	SRR15587308	5031	C	T	0,077381	2021-08-08	United States
ORF1ab_1617_NA	ORF1ab	1617	SRR15587308	5116	A	-T	0,0684411	2021-08-08	United States
ORF1ab_1663_D	ORF1ab	1663	SRR15587308	5253	G	A	0,0610465	2021-08-08	United States
ORF1ab_1674_F	ORF1ab	1674	SRR15587308	5286	G	T	0,160793	2021-08-08	United States
ORF1ab_2046_L	ORF1ab	2046	SRR15587308	6402	C	T	0,999003	2021-08-08	United States
ORF1ab_2287_S	ORF1ab	2287	SRR15587308	7124	C	T	1	2021-08-08	United States
ORF1ab_2602_S	ORF1ab	2602	SRR15587308	8070	T	C	0,136648	2021-08-08	United States
ORF1ab_2921_NA	ORF1ab	2921	SRR15587308	9026	A	+T	0,0823237	2021-08-08	United States
ORF1ab_2929_S	ORF1ab	2929	SRR15587308	9050	C	T	0,0824526	2021-08-08	United States
ORF1ab_2930_L	ORF1ab	2930	SRR15587308	9053	G	T	1	2021-08-08	United States
ORF1ab_3255_I	ORF1ab	3255	SRR15587308	10029	C	T	1	2021-08-08	United States
ORF1ab_3646_A	ORF1ab	3646	SRR15587308	11201	A	G	0,999775	2021-08-08	United States
ORF1ab_4088_I	ORF1ab	4088	SRR15587308	12528	C	T	0,0586437	2021-08-08	United States
ORF1ab_314_L	ORF1ab	314	SRR15587308	14408	C	T	0,999958	2021-08-08	United States
ORF1ab_431_S	ORF1ab	431	SRR15587308	14759	T	C	0,0501495	2021-08-08	United States
ORF1ab_662_S	ORF1ab	662	SRR15587308	15451	G	A	0,995707	2021-08-08	United States
ORF1ab_1000_L	ORF1ab	1000	SRR15587308	16466	C	T	0,999443	2021-08-08	United States
ORF1ab_1076_I	ORF1ab	1076	SRR15587308	16694	C	T	0,136473	2021-08-08	United States
ORF1ab_1918_V	ORF1ab	1918	SRR15587308	19220	C	T	0,999781	2021-08-08	United States
ORF1ab_2110_S	ORF1ab	2110	SRR15587308	19795	G	T	0,0664316	2021-08-08	United States
S_19_R	S	19	SRR15587308	21618	C	G	1	2021-08-08	United States
S_95_I	S	95	SRR15587308	21846	C	T	1	2021-08-08	United States
S_142_D	S	142	SRR15587308	21987	G	A	0,933333	2021-08-08	United States
S_156_NA	S	156	SRR15587308	22028	G	-AGTTCA	0,922156	2021-08-08	United States
S_452_R	S	452	SRR15587308	22917	T	G	1	2021-08-08	United States
S_478_K	S	478	SRR15587308	22995	C	A	1	2021-08-08	United States
S_614_G	S	614	SRR15587308	23403	A	G	0,999879	2021-08-08	United States
S_681_R	S	681	SRR15587308	23604	C	G	1	2021-08-08	United States
S_950_N	S	950	SRR15587308	24410	G	A	0,996133	2021-08-08	United States
S_1037_NA	S	1037	SRR15587308	24672	C	-A	0,0908096	2021-08-08	United States
ORF3a_26_L	ORF3a	26	SRR15587308	25469	C	T	1	2021-08-08	United States
ORF3a_255_NA	ORF3a	255	SRR15587308	26157	T	-GTTA	0,0632411	2021-08-08	United States
M_82_T	M	82	SRR15587308	26767	T	C	0,99978	2021-08-08	United States
ORF6_59_G	ORF6	59	SRR15587308	27377	A	G	0,0728167	2021-08-08	United States
ORF7a_120_I	ORF7a	120	SRR15587308	27752	C	T	1	2021-08-08	United States
ORF7b_40_I	ORF7b	40	SRR15587308	27874	C	T	0,999349	2021-08-08	United States
ORF8_118_NA	ORF8	118	SRR15587308	28247	A	-GATTTC	0,926076	2021-08-08	United States
ORF8_119_V	ORF8	119	SRR15587308	28249	A	T	0,953052	2021-08-08	United States
ORF8_120_L	ORF8	120	SRR15587308	28253	C	A	0,996682	2021-08-08	United States
N_63_G	N	63	SRR15587308	28461	A	G	0,959365	2021-08-08	United States
N_203_M	N	203	SRR15587308	28881	G	T	1	2021-08-08	United States
N_215_C	N	215	SRR15587308	28916	G	T	0,994924	2021-08-08	United States
N_348_G	N	348	SRR15587308	29316	A	G	0,0574862	2021-08-08	United States
ORF1ab_1306_S	ORF1ab	1306	SRR15587309	4181	G	T	0,999495	2021-08-07	United States
ORF1ab_2046_L	ORF1ab	2046	SRR15587309	6402	C	T	0,999381	2021-08-07	United States
ORF1ab_2287_S	ORF1ab	2287	SRR15587309	7124	C	T	0,999679	2021-08-07	United States
ORF1ab_2823_I	ORF1ab	2823	SRR15587309	8733	C	T	0,999726	2021-08-07	United States
ORF1ab_2930_L	ORF1ab	2930	SRR15587309	9053	G	T	0,999782	2021-08-07	United States
ORF1ab_3222_N	ORF1ab	3222	SRR15587309	9929	G	A	0,999871	2021-08-07	United States
ORF1ab_3255_I	ORF1ab	3255	SRR15587309	10029	C	T	0,999843	2021-08-07	United States
ORF1ab_3646_A	ORF1ab	3646	SRR15587309	11201	A	G	0,99982	2021-08-07	United States
ORF1ab_314_L	ORF1ab	314	SRR15587309	14408	C	T	0,999651	2021-08-07	United States
ORF1ab_662_S	ORF1ab	662	SRR15587309	15451	G	A	0,99853	2021-08-07	United States
ORF1ab_1000_L	ORF1ab	1000	SRR15587309	16466	C	T	0,999677	2021-08-07	United States
ORF1ab_1257_V	ORF1ab	1257	SRR15587309	17236	A	G	0,999892	2021-08-07	United States
ORF1ab_1890_F	ORF1ab	1890	SRR15587309	19137	A	T	0,0771556	2021-08-07	United States
ORF1ab_1918_V	ORF1ab	1918	SRR15587309	19220	C	T	0,999739	2021-08-07	United States
S_3_NA	S	3	SRR15587309	21569	G	+T	0,0864108	2021-08-07	United States
S_5_F	S	5	SRR15587309	21575	C	T	1	2021-08-07	United States
S_19_R	S	19	SRR15587309	21618	C	G	1	2021-08-07	United States
S_25_L	S	25	SRR15587309	21636	C	T	0,0503593	2021-08-07	United States
S_142_D	S	142	SRR15587309	21987	G	A	0,75447	2021-08-07	United States
S_156_NA	S	156	SRR15587309	22028	G	-AGTTCA	0,994875	2021-08-07	United States
S_452_R	S	452	SRR15587309	22917	T	G	0,999713	2021-08-07	United States
S_478_K	S	478	SRR15587309	22995	C	A	0,999833	2021-08-07	United States
S_614_G	S	614	SRR15587309	23403	A	G	0,999895	2021-08-07	United States
S_681_R	S	681	SRR15587309	23604	C	G	0,999867	2021-08-07	United States
S_950_N	S	950	SRR15587309	24410	G	A	0,947544	2021-08-07	United States
ORF3a_26_L	ORF3a	26	SRR15587309	25469	C	T	0,999849	2021-08-07	United States
M_82_T	M	82	SRR15587309	26767	T	C	0,999525	2021-08-07	United States
ORF7a_82_A	ORF7a	82	SRR15587309	27638	T	C	0,999299	2021-08-07	United States
ORF7a_120_I	ORF7a	120	SRR15587309	27752	C	T	0,999569	2021-08-07	United States
ORF7b_40_I	ORF7b	40	SRR15587309	27874	C	T	0,999631	2021-08-07	United States
ORF8_118_NA	ORF8	118	SRR15587309	28247	A	-GATTTC	0,944849	2021-08-07	United States
ORF8_120_L	ORF8	120	SRR15587309	28253	C	A	0,994296	2021-08-07	United States
N_63_G	N	63	SRR15587309	28461	A	G	0,974041	2021-08-07	United States
N_173_V	N	173	SRR15587309	28791	C	T	0,999901	2021-08-07	United States
N_203_M	N	203	SRR15587309	28881	G	T	0,999851	2021-08-07	United States
N_215_C	N	215	SRR15587309	28916	G	T	0,999292	2021-08-07	United States
N_377_Y	N	377	SRR15587309	29402	G	T	0,999566	2021-08-07	United States
ORF1ab_827_G	ORF1ab	827	SRR15587311	2745	A	G	1	2021-08-06	United States
ORF1ab_969_P	ORF1ab	969	SRR15587311	3171	T	C	1	2021-08-06	United States
ORF1ab_989_V	ORF1ab	989	SRR15587311	3231	G	T	0,999872	2021-08-06	United States
ORF1ab_1640_L	ORF1ab	1640	SRR15587311	5184	C	T	0,999821	2021-08-06	United States
ORF1ab_3209_V	ORF1ab	3209	SRR15587311	9891	C	T	0,99975	2021-08-06	United States
ORF1ab_3718_A	ORF1ab	3718	SRR15587311	11418	T	C	0,99992	2021-08-06	United States
ORF1ab_3750_I	ORF1ab	3750	SRR15587311	11514	C	T	1	2021-08-06	United States
ORF1ab_314_L	ORF1ab	314	SRR15587311	14408	C	T	1	2021-08-06	United States
ORF1ab_662_S	ORF1ab	662	SRR15587311	15451	G	A	0,99837	2021-08-06	United States
ORF1ab_1000_L	ORF1ab	1000	SRR15587311	16466	C	T	0,999952	2021-08-06	United States
ORF1ab_2295_R	ORF1ab	2295	SRR15587311	20351	A	G	1	2021-08-06	United States
S_19_R	S	19	SRR15587311	21618	C	G	1	2021-08-06	United States
S_142_D	S	142	SRR15587311	21987	G	A	0,623053	2021-08-06	United States
S_156_NA	S	156	SRR15587311	22028	G	-AGTTCA	0,993898	2021-08-06	United States
S_222_V	S	222	SRR15587311	22227	C	T	0,999908	2021-08-06	United States
S_452_R	S	452	SRR15587311	22917	T	G	1	2021-08-06	United States
S_478_K	S	478	SRR15587311	22995	C	A	1	2021-08-06	United States
S_614_G	S	614	SRR15587311	23403	A	G	0,999948	2021-08-06	United States
S_681_R	S	681	SRR15587311	23604	C	G	0,999266	2021-08-06	United States
S_950_N	S	950	SRR15587311	24410	G	A	0,887279	2021-08-06	United States
ORF3a_26_L	ORF3a	26	SRR15587311	25469	C	T	0,999073	2021-08-06	United States
M_82_T	M	82	SRR15587311	26767	T	C	0,999908	2021-08-06	United States
ORF7a_82_A	ORF7a	82	SRR15587311	27638	T	C	0,999665	2021-08-06	United States
ORF7a_120_I	ORF7a	120	SRR15587311	27752	C	T	0,999906	2021-08-06	United States
ORF8_118_NA	ORF8	118	SRR15587311	28247	A	-GATTTC	0,943959	2021-08-06	United States
ORF8_120_L	ORF8	120	SRR15587311	28253	C	A	0,99375	2021-08-06	United States
N_40_H	N	40	SRR15587311	28392	G	A	0,999773	2021-08-06	United States
N_63_G	N	63	SRR15587311	28461	A	G	0,960877	2021-08-06	United States
N_203_M	N	203	SRR15587311	28881	G	T	0,99948	2021-08-06	United States
N_377_Y	N	377	SRR15587311	29402	G	T	0,999553	2021-08-06	United States
ORF1ab_309_L	ORF1ab	309	SRR15587312	1191	C	T	1	2021-08-05	United States
ORF1ab_1640_L	ORF1ab	1640	SRR15587312	5184	C	T	1	2021-08-05	United States
ORF1ab_1874_I	ORF1ab	1874	SRR15587312	5886	C	T	0,999798	2021-08-05	United States
ORF1ab_3209_V	ORF1ab	3209	SRR15587312	9891	C	T	0,999834	2021-08-05	United States
ORF1ab_3718_A	ORF1ab	3718	SRR15587312	11418	T	C	0,999867	2021-08-05	United States
ORF1ab_314_L	ORF1ab	314	SRR15587312	14408	C	T	1	2021-08-05	United States
ORF1ab_662_S	ORF1ab	662	SRR15587312	15451	G	A	0,998854	2021-08-05	United States
ORF1ab_1000_L	ORF1ab	1000	SRR15587312	16466	C	T	1	2021-08-05	United States
ORF1ab_1570_L	ORF1ab	1570	SRR15587312	18176	C	T	1	2021-08-05	United States
ORF1ab_1898_F	ORF1ab	1898	SRR15587312	19160	C	T	1	2021-08-05	United States
S_19_R	S	19	SRR15587312	21618	C	G	0,999452	2021-08-05	United States
S_156_NA	S	156	SRR15587312	22028	G	-AGTTCA	0,992	2021-08-05	United States
S_452_R	S	452	SRR15587312	22917	T	G	1	2021-08-05	United States
S_478_K	S	478	SRR15587312	22995	C	A	1	2021-08-05	United States
S_614_G	S	614	SRR15587312	23403	A	G	1	2021-08-05	United States
S_681_R	S	681	SRR15587312	23604	C	G	1	2021-08-05	United States
S_950_N	S	950	SRR15587312	24410	G	A	0,967729	2021-08-05	United States
ORF3a_26_L	ORF3a	26	SRR15587312	25469	C	T	1	2021-08-05	United States
ORF3a_98_V	ORF3a	98	SRR15587312	25685	C	T	0,204847	2021-08-05	United States
M_82_T	M	82	SRR15587312	26767	T	C	1	2021-08-05	United States
ORF7a_82_A	ORF7a	82	SRR15587312	27638	T	C	1	2021-08-05	United States
ORF7a_116_F	ORF7a	116	SRR15587312	27739	C	T	0,999107	2021-08-05	United States
ORF7a_120_I	ORF7a	120	SRR15587312	27752	C	T	0,998186	2021-08-05	United States
ORF8_51_S	ORF8	51	SRR15587312	28044	G	T	0,999337	2021-08-05	United States
ORF8_118_NA	ORF8	118	SRR15587312	28247	A	-GATTTC	0,936356	2021-08-05	United States
ORF8_120_L	ORF8	120	SRR15587312	28253	C	A	0,996047	2021-08-05	United States
N_63_G	N	63	SRR15587312	28461	A	G	0,971995	2021-08-05	United States
N_203_M	N	203	SRR15587312	28881	G	T	0,999443	2021-08-05	United States
N_377_Y	N	377	SRR15587312	29402	G	T	1	2021-08-05	United States
ORF1ab_522_T	ORF1ab	522	SRR15587313	1830	A	C	1	2021-08-06	United States
ORF1ab_1306_S	ORF1ab	1306	SRR15587313	4181	G	T	0,999789	2021-08-06	United States
ORF1ab_1878_R	ORF1ab	1878	SRR15587313	5898	A	G	0,999791	2021-08-06	United States
ORF1ab_2046_L	ORF1ab	2046	SRR15587313	6402	C	T	0,999457	2021-08-06	United States
ORF1ab_2287_S	ORF1ab	2287	SRR15587313	7124	C	T	0,999829	2021-08-06	United States
ORF1ab_2930_L	ORF1ab	2930	SRR15587313	9053	G	T	1	2021-08-06	United States
ORF1ab_3255_I	ORF1ab	3255	SRR15587313	10029	C	T	0,999794	2021-08-06	United States
ORF1ab_3603_NA	ORF1ab	3603	SRR15587313	11074	C	-T	0,0503519	2021-08-06	United States
ORF1ab_3646_A	ORF1ab	3646	SRR15587313	11201	A	G	0,999623	2021-08-06	United States
ORF1ab_3731_V	ORF1ab	3731	SRR15587313	11456	A	G	0,999746	2021-08-06	United States
ORF1ab_314_L	ORF1ab	314	SRR15587313	14408	C	T	1	2021-08-06	United States
ORF1ab_662_S	ORF1ab	662	SRR15587313	15451	G	A	0,998676	2021-08-06	United States
ORF1ab_1000_L	ORF1ab	1000	SRR15587313	16466	C	T	0,999705	2021-08-06	United States
ORF1ab_1918_V	ORF1ab	1918	SRR15587313	19220	C	T	0,99982	2021-08-06	United States
S_19_R	S	19	SRR15587313	21618	C	G	0,999891	2021-08-06	United States
S_70_I	S	70	SRR15587313	21770	G	A	0,998693	2021-08-06	United States
S_142_D	S	142	SRR15587313	21987	G	A	0,627119	2021-08-06	United States
S_156_NA	S	156	SRR15587313	22028	G	-AGTTCA	0,996627	2021-08-06	United States
S_452_R	S	452	SRR15587313	22917	T	G	1	2021-08-06	United States
S_478_K	S	478	SRR15587313	22995	C	A	1	2021-08-06	United States
S_614_G	S	614	SRR15587313	23403	A	G	0,999803	2021-08-06	United States
S_681_R	S	681	SRR15587313	23604	C	G	0,999334	2021-08-06	United States
S_950_N	S	950	SRR15587313	24410	G	A	0,890025	2021-08-06	United States
ORF3a_26_L	ORF3a	26	SRR15587313	25469	C	T	0,99964	2021-08-06	United States
ORF3a_210_A	ORF3a	210	SRR15587313	26021	A	C	1	2021-08-06	United States
M_82_T	M	82	SRR15587313	26767	T	C	0,999931	2021-08-06	United States
ORF7a_82_A	ORF7a	82	SRR15587313	27638	T	C	0,999543	2021-08-06	United States
ORF7a_120_I	ORF7a	120	SRR15587313	27752	C	T	0,999824	2021-08-06	United States
ORF7b_40_I	ORF7b	40	SRR15587313	27874	C	T	1	2021-08-06	United States
ORF8_118_NA	ORF8	118	SRR15587313	28247	A	-GATTTC	0,943009	2021-08-06	United States
ORF8_120_L	ORF8	120	SRR15587313	28253	C	A	0,992401	2021-08-06	United States
N_63_G	N	63	SRR15587313	28461	A	G	0,941813	2021-08-06	United States
N_203_M	N	203	SRR15587313	28881	G	T	0,999524	2021-08-06	United States
N_215_C	N	215	SRR15587313	28916	G	T	0,998704	2021-08-06	United States
N_377_Y	N	377	SRR15587313	29402	G	T	0,999777	2021-08-06	United States
ORF1ab_309_L	ORF1ab	309	SRR15587314	1191	C	T	1	2021-08-05	United States
ORF1ab_1640_L	ORF1ab	1640	SRR15587314	5184	C	T	1	2021-08-05	United States
ORF1ab_3209_V	ORF1ab	3209	SRR15587314	9891	C	T	0,999691	2021-08-05	United States
ORF1ab_3718_A	ORF1ab	3718	SRR15587314	11418	T	C	1	2021-08-05	United States
ORF1ab_314_L	ORF1ab	314	SRR15587314	14408	C	T	0,999106	2021-08-05	United States
ORF1ab_662_S	ORF1ab	662	SRR15587314	15451	G	A	0,998559	2021-08-05	United States
ORF1ab_1000_L	ORF1ab	1000	SRR15587314	16466	C	T	1	2021-08-05	United States
ORF1ab_1129_V	ORF1ab	1129	SRR15587314	16853	G	T	0,999775	2021-08-05	United States
ORF1ab_1570_L	ORF1ab	1570	SRR15587314	18176	C	T	1	2021-08-05	United States
S_19_R	S	19	SRR15587314	21618	C	G	1	2021-08-05	United States
S_156_NA	S	156	SRR15587314	22028	G	-AGTTCA	0,998108	2021-08-05	United States
S_452_R	S	452	SRR15587314	22917	T	G	0,999265	2021-08-05	United States
S_478_K	S	478	SRR15587314	22995	C	A	1	2021-08-05	United States
S_614_G	S	614	SRR15587314	23403	A	G	1	2021-08-05	United States
S_681_R	S	681	SRR15587314	23604	C	G	1	2021-08-05	United States
S_950_N	S	950	SRR15587314	24410	G	A	0,953995	2021-08-05	United States
S_1141_W	S	1141	SRR15587314	24984	T	G	0,94123	2021-08-05	United States
ORF3a_25_S	ORF3a	25	SRR15587314	25465	C	T	1	2021-08-05	United States
ORF3a_26_L	ORF3a	26	SRR15587314	25469	C	T	0,998748	2021-08-05	United States
E_62_F	E	62	SRR15587314	26428	G	T	0,999428	2021-08-05	United States
M_82_T	M	82	SRR15587314	26767	T	C	0,998978	2021-08-05	United States
ORF6_21_NA	ORF6	21	SRR15587314	27263	C	-TTTTAAAGTTTCCATTTGGAATCTTGA	0,394778	2021-08-05	United States
ORF7a_82_A	ORF7a	82	SRR15587314	27638	T	C	1	2021-08-05	United States
ORF7a_116_F	ORF7a	116	SRR15587314	27739	C	T	1	2021-08-05	United States
ORF7a_120_I	ORF7a	120	SRR15587314	27752	C	T	0,99961	2021-08-05	United States
ORF8_118_NA	ORF8	118	SRR15587314	28247	A	-GATTTC	0,937088	2021-08-05	United States
ORF8_120_L	ORF8	120	SRR15587314	28253	C	A	0,992157	2021-08-05	United States
N_49_I	N	49	SRR15587314	28419	C	T	0,99978	2021-08-05	United States
N_63_G	N	63	SRR15587314	28461	A	G	0,984933	2021-08-05	United States
N_203_M	N	203	SRR15587314	28881	G	T	1	2021-08-05	United States
N_377_Y	N	377	SRR15587314	29402	G	T	1	2021-08-05	United States
ORF1ab_1640_L	ORF1ab	1640	SRR15587317	5184	C	T	1	2021-08-06	United States
ORF1ab_3209_V	ORF1ab	3209	SRR15587317	9891	C	T	0,999794	2021-08-06	United States
ORF1ab_3718_A	ORF1ab	3718	SRR15587317	11418	T	C	1	2021-08-06	United States
ORF1ab_3750_I	ORF1ab	3750	SRR15587317	11514	C	T	1	2021-08-06	United States
ORF1ab_314_L	ORF1ab	314	SRR15587317	14408	C	T	1	2021-08-06	United States
ORF1ab_662_S	ORF1ab	662	SRR15587317	15451	G	A	0,999154	2021-08-06	United States
ORF1ab_1000_L	ORF1ab	1000	SRR15587317	16466	C	T	1	2021-08-06	United States
S_19_R	S	19	SRR15587317	21618	C	G	0,999342	2021-08-06	United States
S_142_D	S	142	SRR15587317	21987	G	A	0,357143	2021-08-06	United States
S_156_NA	S	156	SRR15587317	22028	G	-AGTTCA	0,990031	2021-08-06	United States
S_222_V	S	222	SRR15587317	22227	C	T	1	2021-08-06	United States
S_452_R	S	452	SRR15587317	22917	T	G	0,997537	2021-08-06	United States
S_478_K	S	478	SRR15587317	22995	C	A	1	2021-08-06	United States
S_614_G	S	614	SRR15587317	23403	A	G	0,99962	2021-08-06	United States
S_681_R	S	681	SRR15587317	23604	C	G	1	2021-08-06	United States
S_950_N	S	950	SRR15587317	24410	G	A	0,858252	2021-08-06	United States
S_1074_S	S	1074	SRR15587317	24783	A	G	0,891931	2021-08-06	United States
S_1264_L	S	1264	SRR15587317	25352	G	T	0,774023	2021-08-06	United States
ORF3a_26_L	ORF3a	26	SRR15587317	25469	C	T	1	2021-08-06	United States
M_82_T	M	82	SRR15587317	26767	T	C	1	2021-08-06	United States
ORF6_48_N	ORF6	48	SRR15587317	27345	A	T	1	2021-08-06	United States
ORF7a_82_A	ORF7a	82	SRR15587317	27638	T	C	1	2021-08-06	United States
ORF7a_120_I	ORF7a	120	SRR15587317	27752	C	T	1	2021-08-06	United States
ORF8_118_NA	ORF8	118	SRR15587317	28247	A	-GATTTC	0,958175	2021-08-06	United States
N_63_G	N	63	SRR15587317	28461	A	G	0,873051	2021-08-06	United States
N_203_M	N	203	SRR15587317	28881	G	T	1	2021-08-06	United States
N_362_I	N	362	SRR15587317	29358	C	T	0,979852	2021-08-06	United States
N_377_Y	N	377	SRR15587317	29402	G	T	1	2021-08-06	United States
ORF1ab_334_S	ORF1ab	334	SRR15587319	1265	G	A	0,994995	2021-08-06	United States
ORF1ab_767_K	ORF1ab	767	SRR15587319	2564	G	A	1	2021-08-06	United States
ORF1ab_1228_G	ORF1ab	1228	SRR15587319	3948	A	G	0,999752	2021-08-06	United States
ORF1ab_1306_S	ORF1ab	1306	SRR15587319	4181	G	T	1	2021-08-06	United States
ORF1ab_2046_L	ORF1ab	2046	SRR15587319	6402	C	T	0,998363	2021-08-06	United States
ORF1ab_2287_S	ORF1ab	2287	SRR15587319	7124	C	T	1	2021-08-06	United States
ORF1ab_2930_L	ORF1ab	2930	SRR15587319	9053	G	T	1	2021-08-06	United States
ORF1ab_3255_I	ORF1ab	3255	SRR15587319	10029	C	T	1	2021-08-06	United States
ORF1ab_3646_A	ORF1ab	3646	SRR15587319	11201	A	G	0,999234	2021-08-06	United States
ORF1ab_3766_F	ORF1ab	3766	SRR15587319	11562	G	T	0,855134	2021-08-06	United States
ORF1ab_314_L	ORF1ab	314	SRR15587319	14408	C	T	1	2021-08-06	United States
ORF1ab_662_S	ORF1ab	662	SRR15587319	15451	G	A	0,998359	2021-08-06	United States
ORF1ab_1000_L	ORF1ab	1000	SRR15587319	16466	C	T	1	2021-08-06	United States
ORF1ab_1050_I	ORF1ab	1050	SRR15587319	16616	C	T	0,116699	2021-08-06	United States
ORF1ab_1918_V	ORF1ab	1918	SRR15587319	19220	C	T	0,99915	2021-08-06	United States
ORF1ab_2172_NA	ORF1ab	2172	SRR15587319	19983	C	+T	0,056338	2021-08-06	United States
S_19_R	S	19	SRR15587319	21618	C	G	1	2021-08-06	United States
S_156_NA	S	156	SRR15587319	22028	G	-AGTTCA	0,996032	2021-08-06	United States
S_452_R	S	452	SRR15587319	22917	T	G	1	2021-08-06	United States
S_478_K	S	478	SRR15587319	22995	C	A	1	2021-08-06	United States
S_614_G	S	614	SRR15587319	23403	A	G	0,999695	2021-08-06	United States
S_681_R	S	681	SRR15587319	23604	C	G	1	2021-08-06	United States
S_950_N	S	950	SRR15587319	24410	G	A	0,858921	2021-08-06	United States
ORF3a_26_L	ORF3a	26	SRR15587319	25469	C	T	1	2021-08-06	United States
ORF3a_239_Q	ORF3a	239	SRR15587319	26107	G	C	1	2021-08-06	United States
M_82_T	M	82	SRR15587319	26767	T	C	1	2021-08-06	United States
ORF7a_82_A	ORF7a	82	SRR15587319	27638	T	C	1	2021-08-06	United States
ORF7a_120_I	ORF7a	120	SRR15587319	27752	C	T	1	2021-08-06	United States
ORF7b_40_I	ORF7b	40	SRR15587319	27874	C	T	1	2021-08-06	United States
ORF8_118_NA	ORF8	118	SRR15587319	28247	A	-GATTTC	0,949134	2021-08-06	United States
ORF8_120_L	ORF8	120	SRR15587319	28253	C	A	1	2021-08-06	United States
N_63_G	N	63	SRR15587319	28461	A	G	0,946092	2021-08-06	United States
N_203_M	N	203	SRR15587319	28881	G	T	1	2021-08-06	United States
N_215_C	N	215	SRR15587319	28916	G	T	0,999312	2021-08-06	United States
N_377_Y	N	377	SRR15587319	29402	G	T	1	2021-08-06	United States
ORF1ab_1306_S	ORF1ab	1306	SRR15587320	4181	G	T	1	2021-08-06	United States
ORF1ab_2029_N	ORF1ab	2029	SRR15587320	6352	G	T	0,0512885	2021-08-06	United States
ORF1ab_2046_L	ORF1ab	2046	SRR15587320	6402	C	T	0,998145	2021-08-06	United States
ORF1ab_2287_S	ORF1ab	2287	SRR15587320	7124	C	T	1	2021-08-06	United States
ORF1ab_2930_L	ORF1ab	2930	SRR15587320	9053	G	T	1	2021-08-06	United States
ORF1ab_3255_I	ORF1ab	3255	SRR15587320	10029	C	T	0,999493	2021-08-06	United States
ORF1ab_3646_A	ORF1ab	3646	SRR15587320	11201	A	G	0,999467	2021-08-06	United States
ORF1ab_314_L	ORF1ab	314	SRR15587320	14408	C	T	1	2021-08-06	United States
ORF1ab_662_S	ORF1ab	662	SRR15587320	15451	G	A	0,997179	2021-08-06	United States
ORF1ab_1000_L	ORF1ab	1000	SRR15587320	16466	C	T	0,999051	2021-08-06	United States
ORF1ab_1219_S	ORF1ab	1219	SRR15587320	17122	G	T	0,999649	2021-08-06	United States
ORF1ab_1918_V	ORF1ab	1918	SRR15587320	19220	C	T	0,999891	2021-08-06	United States
S_19_R	S	19	SRR15587320	21618	C	G	1	2021-08-06	United States
S_156_NA	S	156	SRR15587320	22028	G	-AGTTCA	0,956072	2021-08-06	United States
S_452_R	S	452	SRR15587320	22917	T	G	1	2021-08-06	United States
S_478_K	S	478	SRR15587320	22995	C	A	0,99811	2021-08-06	United States
S_574_Y	S	574	SRR15587320	23282	G	T	0,999737	2021-08-06	United States
S_614_G	S	614	SRR15587320	23403	A	G	0,999741	2021-08-06	United States
S_681_R	S	681	SRR15587320	23604	C	G	1	2021-08-06	United States
S_950_N	S	950	SRR15587320	24410	G	A	0,916183	2021-08-06	United States
ORF3a_26_L	ORF3a	26	SRR15587320	25469	C	T	1	2021-08-06	United States
M_82_T	M	82	SRR15587320	26767	T	C	1	2021-08-06	United States
ORF7a_82_A	ORF7a	82	SRR15587320	27638	T	C	1	2021-08-06	United States
ORF7a_120_I	ORF7a	120	SRR15587320	27752	C	T	1	2021-08-06	United States
ORF7b_40_I	ORF7b	40	SRR15587320	27874	C	T	1	2021-08-06	United States
ORF8_118_NA	ORF8	118	SRR15587320	28247	A	-GATTTC	0,96078	2021-08-06	United States
ORF8_120_L	ORF8	120	SRR15587320	28253	C	A	0,997277	2021-08-06	United States
N_63_G	N	63	SRR15587320	28461	A	G	0,917535	2021-08-06	United States
N_203_M	N	203	SRR15587320	28881	G	T	0,998369	2021-08-06	United States
N_215_C	N	215	SRR15587320	28916	G	T	0,99933	2021-08-06	United States
N_254_V	N	254	SRR15587320	29034	C	T	0,0710504	2021-08-06	United States
N_377_Y	N	377	SRR15587320	29402	G	T	1	2021-08-06	United States
ORF1ab_509_S	ORF1ab	509	SRR15587321	1791	T	C	0,0559254	2021-08-06	United States
ORF1ab_1306_S	ORF1ab	1306	SRR15587321	4181	G	T	0,999402	2021-08-06	United States
ORF1ab_2046_L	ORF1ab	2046	SRR15587321	6402	C	T	0,998911	2021-08-06	United States
ORF1ab_2125_Y	ORF1ab	2125	SRR15587321	6638	C	T	1	2021-08-06	United States
ORF1ab_2287_S	ORF1ab	2287	SRR15587321	7124	C	T	1	2021-08-06	United States
ORF1ab_2554_V	ORF1ab	2554	SRR15587321	7926	C	T	1	2021-08-06	United States
ORF1ab_2930_L	ORF1ab	2930	SRR15587321	9053	G	T	1	2021-08-06	United States
ORF1ab_3032_I	ORF1ab	3032	SRR15587321	9360	C	T	0,999683	2021-08-06	United States
ORF1ab_3255_I	ORF1ab	3255	SRR15587321	10029	C	T	1	2021-08-06	United States
ORF1ab_3646_A	ORF1ab	3646	SRR15587321	11201	A	G	0,99971	2021-08-06	United States
ORF1ab_7_V	ORF1ab	7	SRR15587321	13487	C	T	0,99968	2021-08-06	United States
ORF1ab_183_V	ORF1ab	183	SRR15587321	14014	T	G	0,999626	2021-08-06	United States
ORF1ab_314_L	ORF1ab	314	SRR15587321	14408	C	T	0,997382	2021-08-06	United States
ORF1ab_662_S	ORF1ab	662	SRR15587321	15451	G	A	0,996708	2021-08-06	United States
ORF1ab_1000_L	ORF1ab	1000	SRR15587321	16466	C	T	0,999519	2021-08-06	United States
ORF1ab_1918_V	ORF1ab	1918	SRR15587321	19220	C	T	0,999632	2021-08-06	United States
S_19_R	S	19	SRR15587321	21618	C	G	1	2021-08-06	United States
S_142_D	S	142	SRR15587321	21987	G	A	0,679245	2021-08-06	United States
S_156_NA	S	156	SRR15587321	22028	G	-AGTTCA	0,992275	2021-08-06	United States
S_452_R	S	452	SRR15587321	22917	T	G	1	2021-08-06	United States
S_478_K	S	478	SRR15587321	22995	C	A	1	2021-08-06	United States
S_614_G	S	614	SRR15587321	23403	A	G	0,999738	2021-08-06	United States
S_681_R	S	681	SRR15587321	23604	C	G	1	2021-08-06	United States
S_950_N	S	950	SRR15587321	24410	G	A	0,926106	2021-08-06	United States
ORF3a_6_I	ORF3a	6	SRR15587321	25409	G	T	0,123003	2021-08-06	United States
ORF3a_26_L	ORF3a	26	SRR15587321	25469	C	T	0,999019	2021-08-06	United States
M_82_T	M	82	SRR15587321	26767	T	C	1	2021-08-06	United States
ORF7a_82_A	ORF7a	82	SRR15587321	27638	T	C	0,998279	2021-08-06	United States
ORF7a_120_I	ORF7a	120	SRR15587321	27752	C	T	1	2021-08-06	United States
ORF7b_40_I	ORF7b	40	SRR15587321	27874	C	T	1	2021-08-06	United States
ORF8_118_NA	ORF8	118	SRR15587321	28247	A	-GATTTC	0,952522	2021-08-06	United States
ORF8_120_L	ORF8	120	SRR15587321	28253	C	A	0,996473	2021-08-06	United States
N_63_G	N	63	SRR15587321	28461	A	G	0,951	2021-08-06	United States
N_203_M	N	203	SRR15587321	28881	G	T	0,999286	2021-08-06	United States
N_215_C	N	215	SRR15587321	28916	G	T	1	2021-08-06	United States
N_377_Y	N	377	SRR15587321	29402	G	T	0,998921	2021-08-06	United States
ORF1ab_1306_S	ORF1ab	1306	SRR15587322	4181	G	T	0,999485	2021-08-06	United States
ORF1ab_2046_L	ORF1ab	2046	SRR15587322	6402	C	T	0,999289	2021-08-06	United States
ORF1ab_2287_S	ORF1ab	2287	SRR15587322	7124	C	T	0,999453	2021-08-06	United States
ORF1ab_2855_V	ORF1ab	2855	SRR15587322	8829	C	T	0,999667	2021-08-06	United States
ORF1ab_2930_L	ORF1ab	2930	SRR15587322	9053	G	T	1	2021-08-06	United States
ORF1ab_3255_I	ORF1ab	3255	SRR15587322	10029	C	T	0,99981	2021-08-06	United States
ORF1ab_3603_NA	ORF1ab	3603	SRR15587322	11074	C	-T	0,0571072	2021-08-06	United States
ORF1ab_3646_A	ORF1ab	3646	SRR15587322	11201	A	G	0,999642	2021-08-06	United States
ORF1ab_4164_I	ORF1ab	4164	SRR15587322	12756	C	T	0,99986	2021-08-06	United States
ORF1ab_4184_M	ORF1ab	4184	SRR15587322	12815	C	A	0,999449	2021-08-06	United States
ORF1ab_314_L	ORF1ab	314	SRR15587322	14408	C	T	0,999803	2021-08-06	United States
ORF1ab_662_S	ORF1ab	662	SRR15587322	15451	G	A	0,997979	2021-08-06	United States
ORF1ab_1000_L	ORF1ab	1000	SRR15587322	16466	C	T	0,999882	2021-08-06	United States
ORF1ab_1847_S	ORF1ab	1847	SRR15587322	19006	G	T	0,999911	2021-08-06	United States
ORF1ab_1918_V	ORF1ab	1918	SRR15587322	19220	C	T	0,999552	2021-08-06	United States
S_19_R	S	19	SRR15587322	21618	C	G	1	2021-08-06	United States
S_95_I	S	95	SRR15587322	21846	C	T	1	2021-08-06	United States
S_142_D	S	142	SRR15587322	21987	G	A	0,64455	2021-08-06	United States
S_156_NA	S	156	SRR15587322	22028	G	-AGTTCA	0,994498	2021-08-06	United States
S_452_R	S	452	SRR15587322	22917	T	G	0,998685	2021-08-06	United States
S_478_K	S	478	SRR15587322	22995	C	A	0,999733	2021-08-06	United States
S_614_G	S	614	SRR15587322	23403	A	G	0,999788	2021-08-06	United States
S_681_R	S	681	SRR15587322	23604	C	G	1	2021-08-06	United States
S_809_S	S	809	SRR15587322	23987	C	T	0,999665	2021-08-06	United States
S_950_N	S	950	SRR15587322	24410	G	A	0,929646	2021-08-06	United States
ORF3a_26_L	ORF3a	26	SRR15587322	25469	C	T	0,999825	2021-08-06	United States
M_82_T	M	82	SRR15587322	26767	T	C	0,999837	2021-08-06	United States
ORF7a_82_A	ORF7a	82	SRR15587322	27638	T	C	0,999888	2021-08-06	United States
ORF7a_120_I	ORF7a	120	SRR15587322	27752	C	T	1	2021-08-06	United States
ORF7b_40_I	ORF7b	40	SRR15587322	27874	C	T	1	2021-08-06	United States
ORF8_118_NA	ORF8	118	SRR15587322	28247	A	-GATTTC	0,932719	2021-08-06	United States
ORF8_120_L	ORF8	120	SRR15587322	28253	C	A	0,991903	2021-08-06	United States
N_63_G	N	63	SRR15587322	28461	A	G	0,953741	2021-08-06	United States
N_203_M	N	203	SRR15587322	28881	G	T	0,999931	2021-08-06	United States
N_215_C	N	215	SRR15587322	28916	G	T	0,999134	2021-08-06	United States
N_337_T	N	337	SRR15587322	29283	T	C	0,998998	2021-08-06	United States
N_377_Y	N	377	SRR15587322	29402	G	T	0,99918	2021-08-06	United States
ORF1ab_1306_S	ORF1ab	1306	SRR15587323	4181	G	T	0,999907	2021-08-06	United States
ORF1ab_2046_L	ORF1ab	2046	SRR15587323	6402	C	T	0,999467	2021-08-06	United States
ORF1ab_2287_S	ORF1ab	2287	SRR15587323	7124	C	T	0,999455	2021-08-06	United States
ORF1ab_2930_L	ORF1ab	2930	SRR15587323	9053	G	T	0,999658	2021-08-06	United States
ORF1ab_3255_I	ORF1ab	3255	SRR15587323	10029	C	T	0,999616	2021-08-06	United States
ORF1ab_3476_V	ORF1ab	3476	SRR15587323	10691	A	G	0,99944	2021-08-06	United States
ORF1ab_3646_A	ORF1ab	3646	SRR15587323	11201	A	G	0,999611	2021-08-06	United States
ORF1ab_3884_L	ORF1ab	3884	SRR15587323	11916	C	T	0,999637	2021-08-06	United States
ORF1ab_3936_N	ORF1ab	3936	SRR15587323	12071	G	A	0,999123	2021-08-06	United States
ORF1ab_314_L	ORF1ab	314	SRR15587323	14408	C	T	1	2021-08-06	United States
ORF1ab_662_S	ORF1ab	662	SRR15587323	15451	G	A	0,997828	2021-08-06	United States
ORF1ab_1000_L	ORF1ab	1000	SRR15587323	16466	C	T	0,999846	2021-08-06	United States
ORF1ab_1898_F	ORF1ab	1898	SRR15587323	19160	C	T	0,999885	2021-08-06	United States
ORF1ab_1918_V	ORF1ab	1918	SRR15587323	19220	C	T	0,999159	2021-08-06	United States
ORF1ab_2501_I	ORF1ab	2501	SRR15587323	20968	G	A	0,999902	2021-08-06	United States
S_19_R	S	19	SRR15587323	21618	C	G	0,999664	2021-08-06	United States
S_95_I	S	95	SRR15587323	21846	C	T	1	2021-08-06	United States
S_142_D	S	142	SRR15587323	21987	G	A	0,576238	2021-08-06	United States
S_156_NA	S	156	SRR15587323	22028	G	-AGTTCA	0,993364	2021-08-06	United States
S_452_R	S	452	SRR15587323	22917	T	G	1	2021-08-06	United States
S_478_K	S	478	SRR15587323	22995	C	A	0,997809	2021-08-06	United States
S_614_G	S	614	SRR15587323	23403	A	G	1	2021-08-06	United States
S_681_R	S	681	SRR15587323	23604	C	G	1	2021-08-06	United States
S_950_N	S	950	SRR15587323	24410	G	A	0,906736	2021-08-06	United States
ORF3a_26_L	ORF3a	26	SRR15587323	25469	C	T	1	2021-08-06	United States
M_82_T	M	82	SRR15587323	26767	T	C	0,999653	2021-08-06	United States
ORF7a_82_A	ORF7a	82	SRR15587323	27638	T	C	0,999713	2021-08-06	United States
ORF7a_120_I	ORF7a	120	SRR15587323	27752	C	T	0,9996	2021-08-06	United States
ORF7b_40_I	ORF7b	40	SRR15587323	27874	C	T	1	2021-08-06	United States
ORF8_118_NA	ORF8	118	SRR15587323	28247	A	-GATTTC	0,943788	2021-08-06	United States
ORF8_120_L	ORF8	120	SRR15587323	28253	C	A	0,996357	2021-08-06	United States
N_63_G	N	63	SRR15587323	28461	A	G	0,928586	2021-08-06	United States
N_203_M	N	203	SRR15587323	28881	G	T	0,999792	2021-08-06	United States
N_215_C	N	215	SRR15587323	28916	G	T	0,999464	2021-08-06	United States
N_377_Y	N	377	SRR15587323	29402	G	T	0,999809	2021-08-06	United States
N_401_Y	N	401	SRR15587323	29474	G	T	0,999632	2021-08-06	United States
ORF1ab_1306_S	ORF1ab	1306	SRR15587324	4181	G	T	1	2021-08-05	United States
ORF1ab_2046_L	ORF1ab	2046	SRR15587324	6402	C	T	0,999373	2021-08-05	United States
ORF1ab_2287_S	ORF1ab	2287	SRR15587324	7124	C	T	0,999719	2021-08-05	United States
ORF1ab_2930_L	ORF1ab	2930	SRR15587324	9053	G	T	1	2021-08-05	United States
ORF1ab_3255_I	ORF1ab	3255	SRR15587324	10029	C	T	0,999835	2021-08-05	United States
ORF1ab_3646_A	ORF1ab	3646	SRR15587324	11201	A	G	0,999584	2021-08-05	United States
ORF1ab_314_L	ORF1ab	314	SRR15587324	14408	C	T	1	2021-08-05	United States
ORF1ab_662_S	ORF1ab	662	SRR15587324	15451	G	A	0,998442	2021-08-05	United States
ORF1ab_1000_L	ORF1ab	1000	SRR15587324	16466	C	T	0,999924	2021-08-05	United States
ORF1ab_1257_V	ORF1ab	1257	SRR15587324	17236	A	G	0,999793	2021-08-05	United States
ORF1ab_1918_V	ORF1ab	1918	SRR15587324	19220	C	T	0,999741	2021-08-05	United States
S_19_R	S	19	SRR15587324	21618	C	G	1	2021-08-05	United States
S_241_NA	S	241	SRR15587324	22284	T	-ACTTGCTTTACATAGAAGTTA	0,0697674	2021-08-05	United States
S_452_R	S	452	SRR15587324	22917	T	G	1	2021-08-05	United States
S_478_K	S	478	SRR15587324	22995	C	A	0,998381	2021-08-05	United States
S_614_G	S	614	SRR15587324	23403	A	G	0,99992	2021-08-05	United States
S_681_R	S	681	SRR15587324	23604	C	G	0,999826	2021-08-05	United States
S_950_N	S	950	SRR15587324	24410	G	A	0,968533	2021-08-05	United States
ORF3a_26_L	ORF3a	26	SRR15587324	25469	C	T	1	2021-08-05	United States
ORF3a_68_I	ORF3a	68	SRR15587324	25595	G	T	0,0518393	2021-08-05	United States
ORF3a_169_V	ORF3a	169	SRR15587324	25897	A	G	0,99992	2021-08-05	United States
M_82_T	M	82	SRR15587324	26767	T	C	0,999935	2021-08-05	United States
ORF7a_82_A	ORF7a	82	SRR15587324	27638	T	C	0,99905	2021-08-05	United States
ORF7a_120_I	ORF7a	120	SRR15587324	27752	C	T	0,999076	2021-08-05	United States
ORF7b_40_I	ORF7b	40	SRR15587324	27874	C	T	0,999499	2021-08-05	United States
ORF8_118_NA	ORF8	118	SRR15587324	28247	A	-GATTTC	0,94069	2021-08-05	United States
ORF8_120_L	ORF8	120	SRR15587324	28253	C	A	0,996403	2021-08-05	United States
N_63_G	N	63	SRR15587324	28461	A	G	0,97988	2021-08-05	United States
N_203_M	N	203	SRR15587324	28881	G	T	0,999742	2021-08-05	United States
N_215_C	N	215	SRR15587324	28916	G	T	0,998312	2021-08-05	United States
N_322_I	N	322	SRR15587324	29239	G	T	0,155244	2021-08-05	United States
N_377_Y	N	377	SRR15587324	29402	G	T	0,999608	2021-08-05	United States
ORF1ab_1306_S	ORF1ab	1306	SRR15587325	4181	G	T	0,999828	2021-08-06	United States
ORF1ab_2046_L	ORF1ab	2046	SRR15587325	6402	C	T	0,999449	2021-08-06	United States
ORF1ab_2287_S	ORF1ab	2287	SRR15587325	7124	C	T	0,999868	2021-08-06	United States
ORF1ab_2930_L	ORF1ab	2930	SRR15587325	9053	G	T	0,999613	2021-08-06	United States
ORF1ab_3255_I	ORF1ab	3255	SRR15587325	10029	C	T	0,999935	2021-08-06	United States
ORF1ab_3646_A	ORF1ab	3646	SRR15587325	11201	A	G	0,999651	2021-08-06	United States
ORF1ab_3731_V	ORF1ab	3731	SRR15587325	11456	A	G	0,999494	2021-08-06	United States
ORF1ab_314_L	ORF1ab	314	SRR15587325	14408	C	T	0,999551	2021-08-06	United States
ORF1ab_662_S	ORF1ab	662	SRR15587325	15451	G	A	0,997703	2021-08-06	United States
ORF1ab_1000_L	ORF1ab	1000	SRR15587325	16466	C	T	0,999895	2021-08-06	United States
ORF1ab_1918_V	ORF1ab	1918	SRR15587325	19220	C	T	0,99951	2021-08-06	United States
S_19_R	S	19	SRR15587325	21618	C	G	0,99988	2021-08-06	United States
S_142_D	S	142	SRR15587325	21987	G	A	0,531614	2021-08-06	United States
S_156_NA	S	156	SRR15587325	22028	G	-AGTTCA	0,992896	2021-08-06	United States
S_452_R	S	452	SRR15587325	22917	T	G	0,999744	2021-08-06	United States
S_478_K	S	478	SRR15587325	22995	C	A	0,998658	2021-08-06	United States
S_614_G	S	614	SRR15587325	23403	A	G	0,999941	2021-08-06	United States
S_681_R	S	681	SRR15587325	23604	C	G	0,999415	2021-08-06	United States
S_950_N	S	950	SRR15587325	24410	G	A	0,888037	2021-08-06	United States
ORF3a_26_L	ORF3a	26	SRR15587325	25469	C	T	1	2021-08-06	United States
M_82_T	M	82	SRR15587325	26767	T	C	0,99986	2021-08-06	United States
ORF7a_82_A	ORF7a	82	SRR15587325	27638	T	C	0,99931	2021-08-06	United States
ORF7a_120_I	ORF7a	120	SRR15587325	27752	C	T	0,999951	2021-08-06	United States
ORF7b_40_I	ORF7b	40	SRR15587325	27874	C	T	0,999765	2021-08-06	United States
ORF8_118_NA	ORF8	118	SRR15587325	28247	A	-GATTTC	0,933553	2021-08-06	United States
ORF8_119_V	ORF8	119	SRR15587325	28249	A	T	0,950495	2021-08-06	United States
ORF8_120_L	ORF8	120	SRR15587325	28253	C	A	0,993118	2021-08-06	United States
N_63_G	N	63	SRR15587325	28461	A	G	0,937509	2021-08-06	United States
N_203_M	N	203	SRR15587325	28881	G	T	0,998017	2021-08-06	United States
N_215_C	N	215	SRR15587325	28916	G	T	0,99855	2021-08-06	United States
N_377_Y	N	377	SRR15587325	29402	G	T	0,999732	2021-08-06	United States
ORF1ab_1306_S	ORF1ab	1306	SRR15587326	4181	G	T	0,999944	2021-08-06	United States
ORF1ab_2046_L	ORF1ab	2046	SRR15587326	6402	C	T	0,999534	2021-08-06	United States
ORF1ab_2287_S	ORF1ab	2287	SRR15587326	7124	C	T	0,999679	2021-08-06	United States
ORF1ab_2930_L	ORF1ab	2930	SRR15587326	9053	G	T	0,999523	2021-08-06	United States
ORF1ab_3255_I	ORF1ab	3255	SRR15587326	10029	C	T	0,999974	2021-08-06	United States
ORF1ab_3603_NA	ORF1ab	3603	SRR15587326	11074	C	-T	0,051057	2021-08-06	United States
ORF1ab_3646_A	ORF1ab	3646	SRR15587326	11201	A	G	0,999768	2021-08-06	United States
ORF1ab_314_L	ORF1ab	314	SRR15587326	14408	C	T	0,999514	2021-08-06	United States
ORF1ab_662_S	ORF1ab	662	SRR15587326	15451	G	A	0,997971	2021-08-06	United States
ORF1ab_1000_L	ORF1ab	1000	SRR15587326	16466	C	T	0,999907	2021-08-06	United States
ORF1ab_1257_V	ORF1ab	1257	SRR15587326	17236	A	G	0,999915	2021-08-06	United States
ORF1ab_1918_V	ORF1ab	1918	SRR15587326	19220	C	T	0,999742	2021-08-06	United States
S_19_R	S	19	SRR15587326	21618	C	G	0,999939	2021-08-06	United States
S_142_D	S	142	SRR15587326	21987	G	A	0,775701	2021-08-06	United States
S_156_NA	S	156	SRR15587326	22028	G	-AGTTCA	0,991923	2021-08-06	United States
S_452_R	S	452	SRR15587326	22917	T	G	1	2021-08-06	United States
S_478_K	S	478	SRR15587326	22995	C	A	1	2021-08-06	United States
S_614_G	S	614	SRR15587326	23403	A	G	0,999937	2021-08-06	United States
S_681_R	S	681	SRR15587326	23604	C	G	0,998962	2021-08-06	United States
S_950_N	S	950	SRR15587326	24410	G	A	0,937982	2021-08-06	United States
ORF3a_26_L	ORF3a	26	SRR15587326	25469	C	T	1	2021-08-06	United States
M_82_T	M	82	SRR15587326	26767	T	C	0,999447	2021-08-06	United States
ORF7a_120_I	ORF7a	120	SRR15587326	27752	C	T	0,99977	2021-08-06	United States
ORF7b_40_I	ORF7b	40	SRR15587326	27874	C	T	0,999831	2021-08-06	United States
ORF8_36_S	ORF8	36	SRR15587326	27999	C	T	1	2021-08-06	United States
ORF8_118_NA	ORF8	118	SRR15587326	28247	A	-GATTTC	0,938906	2021-08-06	United States
ORF8_120_L	ORF8	120	SRR15587326	28253	C	A	0,986667	2021-08-06	United States
N_63_G	N	63	SRR15587326	28461	A	G	0,95947	2021-08-06	United States
N_203_M	N	203	SRR15587326	28881	G	T	1	2021-08-06	United States
N_215_C	N	215	SRR15587326	28916	G	T	0,999167	2021-08-06	United States
N_377_Y	N	377	SRR15587326	29402	G	T	0,998384	2021-08-06	United States
ORF1ab_314_R	ORF1ab	314	SRR15587328	1206	A	G	1	2021-08-06	United States
ORF1ab_1306_S	ORF1ab	1306	SRR15587328	4181	G	T	1	2021-08-06	United States
ORF1ab_2046_L	ORF1ab	2046	SRR15587328	6402	C	T	0,998958	2021-08-06	United States
ORF1ab_2287_S	ORF1ab	2287	SRR15587328	7124	C	T	1	2021-08-06	United States
ORF1ab_2930_L	ORF1ab	2930	SRR15587328	9053	G	T	1	2021-08-06	United States
ORF1ab_3255_I	ORF1ab	3255	SRR15587328	10029	C	T	1	2021-08-06	United States
ORF1ab_3646_A	ORF1ab	3646	SRR15587328	11201	A	G	1	2021-08-06	United States
ORF1ab_314_L	ORF1ab	314	SRR15587328	14408	C	T	1	2021-08-06	United States
ORF1ab_662_S	ORF1ab	662	SRR15587328	15451	G	A	1	2021-08-06	United States
ORF1ab_1000_L	ORF1ab	1000	SRR15587328	16466	C	T	1	2021-08-06	United States
ORF1ab_1491_V	ORF1ab	1491	SRR15587328	17939	C	T	0,111898	2021-08-06	United States
ORF1ab_1918_V	ORF1ab	1918	SRR15587328	19220	C	T	1	2021-08-06	United States
S_19_R	S	19	SRR15587328	21618	C	G	1	2021-08-06	United States
S_156_NA	S	156	SRR15587328	22028	G	-AGTTCA	0,996979	2021-08-06	United States
S_452_R	S	452	SRR15587328	22917	T	G	1	2021-08-06	United States
S_478_K	S	478	SRR15587328	22995	C	A	1	2021-08-06	United States
S_614_G	S	614	SRR15587328	23403	A	G	1	2021-08-06	United States
S_681_R	S	681	SRR15587328	23604	C	G	1	2021-08-06	United States
S_950_N	S	950	SRR15587328	24410	G	A	0,779904	2021-08-06	United States
ORF3a_26_L	ORF3a	26	SRR15587328	25469	C	T	1	2021-08-06	United States
ORF3a_239_Q	ORF3a	239	SRR15587328	26107	G	C	1	2021-08-06	United States
M_82_T	M	82	SRR15587328	26767	T	C	1	2021-08-06	United States
ORF7a_82_A	ORF7a	82	SRR15587328	27638	T	C	1	2021-08-06	United States
ORF7a_120_I	ORF7a	120	SRR15587328	27752	C	T	1	2021-08-06	United States
ORF7b_40_I	ORF7b	40	SRR15587328	27874	C	T	1	2021-08-06	United States
ORF8_118_NA	ORF8	118	SRR15587328	28247	A	-GATTTC	0,943164	2021-08-06	United States
N_63_G	N	63	SRR15587328	28461	A	G	0,947154	2021-08-06	United States
N_203_M	N	203	SRR15587328	28881	G	T	1	2021-08-06	United States
N_215_C	N	215	SRR15587328	28916	G	T	1	2021-08-06	United States
N_362_I	N	362	SRR15587328	29358	C	T	0,990291	2021-08-06	United States
N_377_Y	N	377	SRR15587328	29402	G	T	1	2021-08-06	United States
ORF1ab_309_L	ORF1ab	309	SRR15587331	1191	C	T	1	2021-08-06	United States
ORF1ab_1640_L	ORF1ab	1640	SRR15587331	5184	C	T	0,999259	2021-08-06	United States
ORF1ab_1921_Q	ORF1ab	1921	SRR15587331	6027	C	A	1	2021-08-06	United States
ORF1ab_2980_N	ORF1ab	2980	SRR15587331	9203	G	A	0,998896	2021-08-06	United States
ORF1ab_3138_S	ORF1ab	3138	SRR15587331	9678	T	C	1	2021-08-06	United States
ORF1ab_3580_Q	ORF1ab	3580	SRR15587331	11005	C	A	0,932287	2021-08-06	United States
ORF1ab_314_L	ORF1ab	314	SRR15587331	14408	C	T	0,999791	2021-08-06	United States
ORF1ab_409_E	ORF1ab	409	SRR15587331	14694	C	A	0,125168	2021-08-06	United States
ORF1ab_2310_R	ORF1ab	2310	SRR15587331	20396	A	G	0,999541	2021-08-06	United States
S_9_S	S	9	SRR15587331	21587	C	T	1	2021-08-06	United States
S_19_R	S	19	SRR15587331	21618	C	G	1	2021-08-06	United States
S_452_R	S	452	SRR15587331	22917	T	G	0,999533	2021-08-06	United States
S_478_K	S	478	SRR15587331	22995	C	A	1	2021-08-06	United States
S_614_G	S	614	SRR15587331	23403	A	G	0,9999	2021-08-06	United States
S_681_R	S	681	SRR15587331	23604	C	G	1	2021-08-06	United States
S_950_N	S	950	SRR15587331	24410	G	A	0,968222	2021-08-06	United States
ORF3a_26_L	ORF3a	26	SRR15587331	25469	C	T	1	2021-08-06	United States
M_82_T	M	82	SRR15587331	26767	T	C	0,999792	2021-08-06	United States
ORF7a_82_A	ORF7a	82	SRR15587331	27638	T	C	1	2021-08-06	United States
ORF7a_120_I	ORF7a	120	SRR15587331	27752	C	T	1	2021-08-06	United States
N_63_G	N	63	SRR15587331	28461	A	G	0,97291	2021-08-06	United States
N_203_M	N	203	SRR15587331	28881	G	T	1	2021-08-06	United States
N_377_Y	N	377	SRR15587331	29402	G	T	0,999155	2021-08-06	United States
ORF1ab_1306_S	ORF1ab	1306	SRR15587332	4181	G	T	0,999921	2021-08-06	United States
ORF1ab_1919_S	ORF1ab	1919	SRR15587332	6020	C	T	0,999873	2021-08-06	United States
ORF1ab_2046_L	ORF1ab	2046	SRR15587332	6402	C	T	0,999018	2021-08-06	United States
ORF1ab_2287_S	ORF1ab	2287	SRR15587332	7124	C	T	0,99964	2021-08-06	United States
ORF1ab_2930_L	ORF1ab	2930	SRR15587332	9053	G	T	0,999795	2021-08-06	United States
ORF1ab_3255_I	ORF1ab	3255	SRR15587332	10029	C	T	0,999958	2021-08-06	United States
ORF1ab_3646_A	ORF1ab	3646	SRR15587332	11201	A	G	0,999744	2021-08-06	United States
ORF1ab_183_V	ORF1ab	183	SRR15587332	14014	T	G	0,999883	2021-08-06	United States
ORF1ab_314_L	ORF1ab	314	SRR15587332	14408	C	T	0,999927	2021-08-06	United States
ORF1ab_662_S	ORF1ab	662	SRR15587332	15451	G	A	0,996276	2021-08-06	United States
ORF1ab_1000_L	ORF1ab	1000	SRR15587332	16466	C	T	0,999701	2021-08-06	United States
ORF1ab_1918_V	ORF1ab	1918	SRR15587332	19220	C	T	0,999633	2021-08-06	United States
S_19_R	S	19	SRR15587332	21618	C	G	0,999889	2021-08-06	United States
S_142_D	S	142	SRR15587332	21987	G	A	0,783394	2021-08-06	United States
S_156_NA	S	156	SRR15587332	22028	G	-AGTTCA	0,993505	2021-08-06	United States
S_330_S	S	330	SRR15587332	22550	C	T	0,999521	2021-08-06	United States
S_452_R	S	452	SRR15587332	22917	T	G	1	2021-08-06	United States
S_478_K	S	478	SRR15587332	22995	C	A	1	2021-08-06	United States
S_614_G	S	614	SRR15587332	23403	A	G	0,999785	2021-08-06	United States
S_681_R	S	681	SRR15587332	23604	C	G	0,999291	2021-08-06	United States
S_950_N	S	950	SRR15587332	24410	G	A	0,971441	2021-08-06	United States
ORF3a_26_L	ORF3a	26	SRR15587332	25469	C	T	0,999859	2021-08-06	United States
ORF3a_256_NA	ORF3a	256	SRR15587332	26160	T	-A	0,201529	2021-08-06	United States
ORF3a_263_NA	ORF3a	263	SRR15587332	26179	A	-T	0,984077	2021-08-06	United States
M_82_T	M	82	SRR15587332	26767	T	C	0,999618	2021-08-06	United States
ORF7a_82_A	ORF7a	82	SRR15587332	27638	T	C	1	2021-08-06	United States
ORF7a_120_I	ORF7a	120	SRR15587332	27752	C	T	0,999407	2021-08-06	United States
ORF7b_40_I	ORF7b	40	SRR15587332	27874	C	T	0,999766	2021-08-06	United States
ORF8_118_NA	ORF8	118	SRR15587332	28247	A	-GATTTC	0,928213	2021-08-06	United States
ORF8_120_L	ORF8	120	SRR15587332	28253	C	A	0,988994	2021-08-06	United States
N_63_G	N	63	SRR15587332	28461	A	G	0,977519	2021-08-06	United States
N_203_M	N	203	SRR15587332	28881	G	T	0,999729	2021-08-06	United States
N_215_C	N	215	SRR15587332	28916	G	T	0,998373	2021-08-06	United States
N_377_Y	N	377	SRR15587332	29402	G	T	0,99804	2021-08-06	United States
ORF1ab_7_V	ORF1ab	7	SRR15587333	285	G	T	0,993925	2021-08-06	United States
ORF1ab_1306_S	ORF1ab	1306	SRR15587333	4181	G	T	1	2021-08-06	United States
ORF1ab_2046_L	ORF1ab	2046	SRR15587333	6402	C	T	0,999155	2021-08-06	United States
ORF1ab_2125_Y	ORF1ab	2125	SRR15587333	6638	C	T	1	2021-08-06	United States
ORF1ab_2287_S	ORF1ab	2287	SRR15587333	7124	C	T	1	2021-08-06	United States
ORF1ab_2554_V	ORF1ab	2554	SRR15587333	7926	C	T	0,999808	2021-08-06	United States
ORF1ab_2930_L	ORF1ab	2930	SRR15587333	9053	G	T	0,999318	2021-08-06	United States
ORF1ab_3255_I	ORF1ab	3255	SRR15587333	10029	C	T	0,999866	2021-08-06	United States
ORF1ab_3646_A	ORF1ab	3646	SRR15587333	11201	A	G	0,999835	2021-08-06	United States
ORF1ab_183_V	ORF1ab	183	SRR15587333	14014	T	G	0,999553	2021-08-06	United States
ORF1ab_314_L	ORF1ab	314	SRR15587333	14408	C	T	1	2021-08-06	United States
ORF1ab_662_S	ORF1ab	662	SRR15587333	15451	G	A	0,998104	2021-08-06	United States
ORF1ab_1000_L	ORF1ab	1000	SRR15587333	16466	C	T	1	2021-08-06	United States
ORF1ab_1087_Y	ORF1ab	1087	SRR15587333	16726	C	T	0,999053	2021-08-06	United States
ORF1ab_1089_L	ORF1ab	1089	SRR15587333	16733	C	T	0,0791838	2021-08-06	United States
ORF1ab_1918_V	ORF1ab	1918	SRR15587333	19220	C	T	0,999677	2021-08-06	United States
S_19_R	S	19	SRR15587333	21618	C	G	0,99572	2021-08-06	United States
S_156_NA	S	156	SRR15587333	22028	G	-AGTTCA	0,991247	2021-08-06	United States
S_452_R	S	452	SRR15587333	22917	T	G	0,999469	2021-08-06	United States
S_478_K	S	478	SRR15587333	22995	C	A	1	2021-08-06	United States
S_614_G	S	614	SRR15587333	23403	A	G	0,9999	2021-08-06	United States
S_681_R	S	681	SRR15587333	23604	C	G	1	2021-08-06	United States
S_950_N	S	950	SRR15587333	24410	G	A	0,986178	2021-08-06	United States
ORF3a_26_L	ORF3a	26	SRR15587333	25469	C	T	1	2021-08-06	United States
M_82_T	M	82	SRR15587333	26767	T	C	1	2021-08-06	United States
ORF7a_82_A	ORF7a	82	SRR15587333	27638	T	C	1	2021-08-06	United States
ORF7a_120_I	ORF7a	120	SRR15587333	27752	C	T	1	2021-08-06	United States
ORF7b_40_I	ORF7b	40	SRR15587333	27874	C	T	0,999506	2021-08-06	United States
ORF8_60_F	ORF8	60	SRR15587333	28073	G	T	0,998886	2021-08-06	United States
ORF8_118_NA	ORF8	118	SRR15587333	28247	A	-GATTTC	0,938027	2021-08-06	United States
ORF8_120_L	ORF8	120	SRR15587333	28253	C	A	0,996865	2021-08-06	United States
N_63_G	N	63	SRR15587333	28461	A	G	0,974313	2021-08-06	United States
N_193_I	N	193	SRR15587333	28851	G	T	0,999794	2021-08-06	United States
N_203_M	N	203	SRR15587333	28881	G	T	1	2021-08-06	United States
N_215_C	N	215	SRR15587333	28916	G	T	0,99862	2021-08-06	United States
N_377_Y	N	377	SRR15587333	29402	G	T	1	2021-08-06	United States
ORF1ab_7_V	ORF1ab	7	SRR15587334	285	G	T	0,99967	2021-08-06	United States
ORF1ab_1306_S	ORF1ab	1306	SRR15587334	4181	G	T	0,999854	2021-08-06	United States
ORF1ab_2046_L	ORF1ab	2046	SRR15587334	6402	C	T	0,999239	2021-08-06	United States
ORF1ab_2125_Y	ORF1ab	2125	SRR15587334	6638	C	T	0,999931	2021-08-06	United States
ORF1ab_2287_S	ORF1ab	2287	SRR15587334	7124	C	T	0,999806	2021-08-06	United States
ORF1ab_2554_V	ORF1ab	2554	SRR15587334	7926	C	T	0,999602	2021-08-06	United States
ORF1ab_2930_L	ORF1ab	2930	SRR15587334	9053	G	T	1	2021-08-06	United States
ORF1ab_3255_I	ORF1ab	3255	SRR15587334	10029	C	T	0,999766	2021-08-06	United States
ORF1ab_3646_A	ORF1ab	3646	SRR15587334	11201	A	G	0,999678	2021-08-06	United States
ORF1ab_183_V	ORF1ab	183	SRR15587334	14014	T	G	0,999869	2021-08-06	United States
ORF1ab_314_L	ORF1ab	314	SRR15587334	14408	C	T	0,999738	2021-08-06	United States
ORF1ab_662_S	ORF1ab	662	SRR15587334	15451	G	A	0,99804	2021-08-06	United States
ORF1ab_1000_L	ORF1ab	1000	SRR15587334	16466	C	T	0,999727	2021-08-06	United States
ORF1ab_1087_Y	ORF1ab	1087	SRR15587334	16726	C	T	0,99968	2021-08-06	United States
ORF1ab_1918_V	ORF1ab	1918	SRR15587334	19220	C	T	0,99981	2021-08-06	United States
S_19_R	S	19	SRR15587334	21618	C	G	1	2021-08-06	United States
S_142_D	S	142	SRR15587334	21987	G	A	0,754864	2021-08-06	United States
S_156_NA	S	156	SRR15587334	22028	G	-AGTTCA	0,991716	2021-08-06	United States
S_452_R	S	452	SRR15587334	22917	T	G	0,999772	2021-08-06	United States
S_478_K	S	478	SRR15587334	22995	C	A	0,999754	2021-08-06	United States
S_614_G	S	614	SRR15587334	23403	A	G	0,999976	2021-08-06	United States
S_681_R	S	681	SRR15587334	23604	C	G	0,999647	2021-08-06	United States
S_950_N	S	950	SRR15587334	24410	G	A	0,968975	2021-08-06	United States
ORF3a_26_L	ORF3a	26	SRR15587334	25469	C	T	1	2021-08-06	United States
M_82_T	M	82	SRR15587334	26767	T	C	0,999897	2021-08-06	United States
ORF7a_82_A	ORF7a	82	SRR15587334	27638	T	C	0,999396	2021-08-06	United States
ORF7a_120_I	ORF7a	120	SRR15587334	27752	C	T	1	2021-08-06	United States
ORF7b_40_I	ORF7b	40	SRR15587334	27874	C	T	0,999309	2021-08-06	United States
ORF8_60_F	ORF8	60	SRR15587334	28073	G	T	0,999158	2021-08-06	United States
ORF8_118_NA	ORF8	118	SRR15587334	28247	A	-GATTTC	0,93485	2021-08-06	United States
ORF8_120_L	ORF8	120	SRR15587334	28253	C	A	0,984733	2021-08-06	United States
N_63_G	N	63	SRR15587334	28461	A	G	0,978518	2021-08-06	United States
N_193_I	N	193	SRR15587334	28851	G	T	0,999927	2021-08-06	United States
N_203_M	N	203	SRR15587334	28881	G	T	0,999647	2021-08-06	United States
N_215_C	N	215	SRR15587334	28916	G	T	0,999487	2021-08-06	United States
N_377_Y	N	377	SRR15587334	29402	G	T	0,999316	2021-08-06	United States
ORF1ab_117_S	ORF1ab	117	SRR15587336	614	G	T	1	2021-08-06	United States
ORF1ab_1640_L	ORF1ab	1640	SRR15587336	5184	C	T	0,999505	2021-08-06	United States
ORF1ab_1826_D	ORF1ab	1826	SRR15587336	5743	G	C	0,050135	2021-08-06	United States
ORF1ab_1827_H	ORF1ab	1827	SRR15587336	5744	T	C	0,050157	2021-08-06	United States
ORF1ab_3209_V	ORF1ab	3209	SRR15587336	9891	C	T	0,999604	2021-08-06	United States
ORF1ab_3718_A	ORF1ab	3718	SRR15587336	11418	T	C	0,999587	2021-08-06	United States
ORF1ab_3750_I	ORF1ab	3750	SRR15587336	11514	C	T	0,999356	2021-08-06	United States
ORF1ab_314_L	ORF1ab	314	SRR15587336	14408	C	T	0,999705	2021-08-06	United States
ORF1ab_662_S	ORF1ab	662	SRR15587336	15451	G	A	0,998526	2021-08-06	United States
ORF1ab_1000_L	ORF1ab	1000	SRR15587336	16466	C	T	0,999914	2021-08-06	United States
S_19_R	S	19	SRR15587336	21618	C	G	0,999819	2021-08-06	United States
S_142_D	S	142	SRR15587336	21987	G	A	0,647826	2021-08-06	United States
S_156_NA	S	156	SRR15587336	22028	G	-AGTTCA	0,996696	2021-08-06	United States
S_222_V	S	222	SRR15587336	22227	C	T	0,999897	2021-08-06	United States
S_452_R	S	452	SRR15587336	22917	T	G	0,999887	2021-08-06	United States
S_478_K	S	478	SRR15587336	22995	C	A	0,999365	2021-08-06	United States
S_614_G	S	614	SRR15587336	23403	A	G	0,999942	2021-08-06	United States
S_681_R	S	681	SRR15587336	23604	C	G	0,9999	2021-08-06	United States
S_950_N	S	950	SRR15587336	24410	G	A	0,944365	2021-08-06	United States
ORF3a_26_L	ORF3a	26	SRR15587336	25469	C	T	0,999804	2021-08-06	United States
ORF3a_224_C	ORF3a	224	SRR15587336	26062	G	T	0,999389	2021-08-06	United States
M_82_T	M	82	SRR15587336	26767	T	C	0,999805	2021-08-06	United States
M_197_N	M	197	SRR15587336	27112	G	A	0,999545	2021-08-06	United States
ORF7a_82_A	ORF7a	82	SRR15587336	27638	T	C	0,999763	2021-08-06	United States
ORF7a_120_I	ORF7a	120	SRR15587336	27752	C	T	0,999959	2021-08-06	United States
ORF8_118_NA	ORF8	118	SRR15587336	28247	A	-GATTTC	0,946056	2021-08-06	United States
ORF8_120_L	ORF8	120	SRR15587336	28253	C	A	0,995343	2021-08-06	United States
N_22_A	N	22	SRR15587336	28338	A	C	0,998817	2021-08-06	United States
N_63_G	N	63	SRR15587336	28461	A	G	0,970871	2021-08-06	United States
N_203_M	N	203	SRR15587336	28881	G	T	0,999772	2021-08-06	United States
N_377_Y	N	377	SRR15587336	29402	G	T	0,999114	2021-08-06	United States
ORF1ab_1633_D	ORF1ab	1633	SRR15587338	5164	G	T	0,999817	2021-08-06	United States
ORF1ab_1640_L	ORF1ab	1640	SRR15587338	5184	C	T	0,999746	2021-08-06	United States
ORF1ab_2792_L	ORF1ab	2792	SRR15587338	8640	C	T	0,987979	2021-08-06	United States
ORF1ab_3209_V	ORF1ab	3209	SRR15587338	9891	C	T	0,999664	2021-08-06	United States
ORF1ab_3718_A	ORF1ab	3718	SRR15587338	11418	T	C	0,999928	2021-08-06	United States
ORF1ab_3750_I	ORF1ab	3750	SRR15587338	11514	C	T	0,999727	2021-08-06	United States
ORF1ab_217_M	ORF1ab	217	SRR15587338	14117	C	T	0,99986	2021-08-06	United States
ORF1ab_314_L	ORF1ab	314	SRR15587338	14408	C	T	0,999726	2021-08-06	United States
ORF1ab_662_S	ORF1ab	662	SRR15587338	15451	G	A	0,998128	2021-08-06	United States
ORF1ab_1000_L	ORF1ab	1000	SRR15587338	16466	C	T	0,999797	2021-08-06	United States
ORF1ab_1156_I	ORF1ab	1156	SRR15587338	16935	G	T	0,99974	2021-08-06	United States
S_19_R	S	19	SRR15587338	21618	C	G	0,999918	2021-08-06	United States
S_142_D	S	142	SRR15587338	21987	G	A	0,439963	2021-08-06	United States
S_156_NA	S	156	SRR15587338	22028	G	-AGTTCA	0,988946	2021-08-06	United States
S_222_V	S	222	SRR15587338	22227	C	T	0,999728	2021-08-06	United States
S_289_I	S	289	SRR15587338	22427	G	A	0,998367	2021-08-06	United States
S_452_R	S	452	SRR15587338	22917	T	G	1	2021-08-06	United States
S_478_K	S	478	SRR15587338	22995	C	A	0,999635	2021-08-06	United States
S_614_G	S	614	SRR15587338	23403	A	G	0,999787	2021-08-06	United States
S_681_R	S	681	SRR15587338	23604	C	G	1	2021-08-06	United States
S_950_N	S	950	SRR15587338	24410	G	A	0,674758	2021-08-06	United States
ORF3a_26_L	ORF3a	26	SRR15587338	25469	C	T	0,999947	2021-08-06	United States
M_82_T	M	82	SRR15587338	26767	T	C	0,999684	2021-08-06	United States
ORF7a_82_A	ORF7a	82	SRR15587338	27638	T	C	0,999529	2021-08-06	United States
ORF7a_120_I	ORF7a	120	SRR15587338	27752	C	T	0,999827	2021-08-06	United States
ORF8_118_NA	ORF8	118	SRR15587338	28247	A	-GATTTC	0,941812	2021-08-06	United States
ORF8_120_L	ORF8	120	SRR15587338	28253	C	A	0,998815	2021-08-06	United States
N_18_V	N	18	SRR15587338	28326	G	T	0,999871	2021-08-06	United States
N_63_G	N	63	SRR15587338	28461	A	G	0,82245	2021-08-06	United States
N_203_M	N	203	SRR15587338	28881	G	T	0,99971	2021-08-06	United States
N_377_Y	N	377	SRR15587338	29402	G	T	0,999174	2021-08-06	United States
ORF1ab_1306_S	ORF1ab	1306	SRR15587339	4181	G	T	0,999577	2021-08-06	United States
ORF1ab_2046_L	ORF1ab	2046	SRR15587339	6402	C	T	0,999479	2021-08-06	United States
ORF1ab_2287_S	ORF1ab	2287	SRR15587339	7124	C	T	0,999641	2021-08-06	United States
ORF1ab_2855_V	ORF1ab	2855	SRR15587339	8829	C	T	0,999454	2021-08-06	United States
ORF1ab_2930_L	ORF1ab	2930	SRR15587339	9053	G	T	0,999479	2021-08-06	United States
ORF1ab_3255_I	ORF1ab	3255	SRR15587339	10029	C	T	0,99998	2021-08-06	United States
ORF1ab_3646_A	ORF1ab	3646	SRR15587339	11201	A	G	0,999414	2021-08-06	United States
ORF1ab_314_L	ORF1ab	314	SRR15587339	14408	C	T	0,999878	2021-08-06	United States
ORF1ab_662_S	ORF1ab	662	SRR15587339	15451	G	A	0,998229	2021-08-06	United States
ORF1ab_1000_L	ORF1ab	1000	SRR15587339	16466	C	T	0,999714	2021-08-06	United States
ORF1ab_1149_L	ORF1ab	1149	SRR15587339	16912	G	T	0,99988	2021-08-06	United States
ORF1ab_1847_S	ORF1ab	1847	SRR15587339	19006	G	T	0,999733	2021-08-06	United States
ORF1ab_1918_V	ORF1ab	1918	SRR15587339	19220	C	T	0,999789	2021-08-06	United States
S_19_R	S	19	SRR15587339	21618	C	G	0,999971	2021-08-06	United States
S_95_I	S	95	SRR15587339	21846	C	T	1	2021-08-06	United States
S_142_D	S	142	SRR15587339	21987	G	A	0,427739	2021-08-06	United States
S_156_NA	S	156	SRR15587339	22028	G	-AGTTCA	0,987051	2021-08-06	United States
S_452_R	S	452	SRR15587339	22917	T	G	0,999783	2021-08-06	United States
S_478_K	S	478	SRR15587339	22995	C	A	0,999763	2021-08-06	United States
S_614_G	S	614	SRR15587339	23403	A	G	1	2021-08-06	United States
S_681_R	S	681	SRR15587339	23604	C	G	1	2021-08-06	United States
S_950_N	S	950	SRR15587339	24410	G	A	0,781665	2021-08-06	United States
ORF3a_26_L	ORF3a	26	SRR15587339	25469	C	T	1	2021-08-06	United States
M_82_T	M	82	SRR15587339	26767	T	C	0,999715	2021-08-06	United States
ORF7a_82_A	ORF7a	82	SRR15587339	27638	T	C	0,999759	2021-08-06	United States
ORF7a_120_I	ORF7a	120	SRR15587339	27752	C	T	0,999897	2021-08-06	United States
ORF7b_40_I	ORF7b	40	SRR15587339	27874	C	T	0,999879	2021-08-06	United States
ORF8_118_NA	ORF8	118	SRR15587339	28247	A	-GATTTC	0,943013	2021-08-06	United States
ORF8_120_L	ORF8	120	SRR15587339	28253	C	A	0,996479	2021-08-06	United States
N_63_G	N	63	SRR15587339	28461	A	G	0,866826	2021-08-06	United States
N_203_M	N	203	SRR15587339	28881	G	T	0,999856	2021-08-06	United States
N_215_C	N	215	SRR15587339	28916	G	T	0,998756	2021-08-06	United States
N_377_Y	N	377	SRR15587339	29402	G	T	0,999639	2021-08-06	United States
ORF1ab_1306_S	ORF1ab	1306	SRR15587342	4181	G	T	0,999113	2021-08-07	United States
ORF1ab_2007_I	ORF1ab	2007	SRR15587342	6285	C	T	0,999933	2021-08-07	United States
ORF1ab_2046_L	ORF1ab	2046	SRR15587342	6402	C	T	0,999123	2021-08-07	United States
ORF1ab_2287_S	ORF1ab	2287	SRR15587342	7124	C	T	1	2021-08-07	United States
ORF1ab_2836_I	ORF1ab	2836	SRR15587342	8772	C	T	0,998862	2021-08-07	United States
ORF1ab_2930_L	ORF1ab	2930	SRR15587342	9053	G	T	0,999731	2021-08-07	United States
ORF1ab_3255_I	ORF1ab	3255	SRR15587342	10029	C	T	1	2021-08-07	United States
ORF1ab_3646_A	ORF1ab	3646	SRR15587342	11201	A	G	0,999507	2021-08-07	United States
ORF1ab_314_L	ORF1ab	314	SRR15587342	14408	C	T	1	2021-08-07	United States
ORF1ab_662_S	ORF1ab	662	SRR15587342	15451	G	A	0,997972	2021-08-07	United States
ORF1ab_1000_L	ORF1ab	1000	SRR15587342	16466	C	T	0,999741	2021-08-07	United States
ORF1ab_1918_V	ORF1ab	1918	SRR15587342	19220	C	T	0,999759	2021-08-07	United States
ORF1ab_2635_H	ORF1ab	2635	SRR15587342	21372	G	T	0,997175	2021-08-07	United States
S_19_R	S	19	SRR15587342	21618	C	G	1	2021-08-07	United States
S_27_S	S	27	SRR15587342	21641	G	T	1	2021-08-07	United States
S_30_H	S	30	SRR15587342	21650	A	C	0,056926	2021-08-07	United States
S_156_NA	S	156	SRR15587342	22028	G	-AGTTCA	0,999263	2021-08-07	United States
S_452_R	S	452	SRR15587342	22917	T	G	1	2021-08-07	United States
S_478_K	S	478	SRR15587342	22995	C	A	1	2021-08-07	United States
S_614_G	S	614	SRR15587342	23403	A	G	0,999828	2021-08-07	United States
S_681_R	S	681	SRR15587342	23604	C	G	1	2021-08-07	United States
S_950_N	S	950	SRR15587342	24410	G	A	0,968683	2021-08-07	United States
ORF3a_26_L	ORF3a	26	SRR15587342	25469	C	T	0,999688	2021-08-07	United States
ORF3a_217_I	ORF3a	217	SRR15587342	26042	C	T	1	2021-08-07	United States
M_82_T	M	82	SRR15587342	26767	T	C	1	2021-08-07	United States
ORF7a_71_I	ORF7a	71	SRR15587342	27604	G	A	1	2021-08-07	United States
ORF7a_82_A	ORF7a	82	SRR15587342	27638	T	C	1	2021-08-07	United States
ORF7a_120_I	ORF7a	120	SRR15587342	27752	C	T	1	2021-08-07	United States
ORF7b_40_I	ORF7b	40	SRR15587342	27874	C	T	0,99946	2021-08-07	United States
ORF8_118_NA	ORF8	118	SRR15587342	28247	A	-GATTTC	0,879157	2021-08-07	United States
ORF1ab_1306_S	ORF1ab	1306	SRR15587343	4181	G	T	0,999671	2021-08-07	United States
ORF1ab_2046_L	ORF1ab	2046	SRR15587343	6402	C	T	0,999457	2021-08-07	United States
ORF1ab_2287_S	ORF1ab	2287	SRR15587343	7124	C	T	1	2021-08-07	United States
ORF1ab_2930_L	ORF1ab	2930	SRR15587343	9053	G	T	0,99961	2021-08-07	United States
ORF1ab_3255_I	ORF1ab	3255	SRR15587343	10029	C	T	0,99986	2021-08-07	United States
ORF1ab_3603_NA	ORF1ab	3603	SRR15587343	11074	C	-T	0,0533195	2021-08-07	United States
ORF1ab_3632_R	ORF1ab	3632	SRR15587343	11160	A	G	0,999924	2021-08-07	United States
ORF1ab_3646_A	ORF1ab	3646	SRR15587343	11201	A	G	0,999794	2021-08-07	United States
ORF1ab_314_L	ORF1ab	314	SRR15587343	14408	C	T	0,999718	2021-08-07	United States
ORF1ab_662_S	ORF1ab	662	SRR15587343	15451	G	A	0,996566	2021-08-07	United States
ORF1ab_1000_L	ORF1ab	1000	SRR15587343	16466	C	T	1	2021-08-07	United States
ORF1ab_1918_V	ORF1ab	1918	SRR15587343	19220	C	T	0,99961	2021-08-07	United States
S_19_R	S	19	SRR15587343	21618	C	G	0,999825	2021-08-07	United States
S_30_H	S	30	SRR15587343	21650	A	C	0,0992499	2021-08-07	United States
S_156_NA	S	156	SRR15587343	22028	G	-AGTTCA	0,987382	2021-08-07	United States
S_452_R	S	452	SRR15587343	22917	T	G	1	2021-08-07	United States
S_478_K	S	478	SRR15587343	22995	C	A	1	2021-08-07	United States
S_614_G	S	614	SRR15587343	23403	A	G	0,999808	2021-08-07	United States
S_681_R	S	681	SRR15587343	23604	C	G	1	2021-08-07	United States
S_950_N	S	950	SRR15587343	24410	G	A	0,987936	2021-08-07	United States
ORF3a_26_L	ORF3a	26	SRR15587343	25469	C	T	0,999949	2021-08-07	United States
M_82_T	M	82	SRR15587343	26767	T	C	0,999966	2021-08-07	United States
ORF7a_46_L	ORF7a	46	SRR15587343	27529	T	C	0,915323	2021-08-07	United States
ORF7a_82_A	ORF7a	82	SRR15587343	27638	T	C	1	2021-08-07	United States
ORF7a_120_I	ORF7a	120	SRR15587343	27752	C	T	1	2021-08-07	United States
ORF7b_40_I	ORF7b	40	SRR15587343	27874	C	T	0,999549	2021-08-07	United States
ORF8_118_NA	ORF8	118	SRR15587343	28247	A	-GATTTC	0,892338	2021-08-07	United States
ORF8_119_V	ORF8	119	SRR15587343	28249	A	T	0,959302	2021-08-07	United States
ORF8_120_L	ORF8	120	SRR15587343	28253	C	A	0,992296	2021-08-07	United States
N_63_G	N	63	SRR15587343	28461	A	G	0,943113	2021-08-07	United States
N_203_M	N	203	SRR15587343	28881	G	T	0,999789	2021-08-07	United States
N_215_C	N	215	SRR15587343	28916	G	T	0,999785	2021-08-07	United States
N_377_Y	N	377	SRR15587343	29402	G	T	0,996622	2021-08-07	United States
N_398_V	N	398	SRR15587343	29466	C	T	0,151346	2021-08-07	United States
ORF1ab_1306_S	ORF1ab	1306	SRR15587347	4181	G	T	0,999899	2021-08-07	United States
ORF1ab_1473_T	ORF1ab	1473	SRR15587347	4682	G	A	0,945542	2021-08-07	United States
ORF1ab_2046_L	ORF1ab	2046	SRR15587347	6402	C	T	0,999497	2021-08-07	United States
ORF1ab_2287_S	ORF1ab	2287	SRR15587347	7124	C	T	0,999791	2021-08-07	United States
ORF1ab_2930_L	ORF1ab	2930	SRR15587347	9053	G	T	0,999776	2021-08-07	United States
ORF1ab_3255_I	ORF1ab	3255	SRR15587347	10029	C	T	0,999896	2021-08-07	United States
ORF1ab_3646_A	ORF1ab	3646	SRR15587347	11201	A	G	0,999705	2021-08-07	United States
ORF1ab_219_C	ORF1ab	219	SRR15587347	14122	G	T	0,222882	2021-08-07	United States
ORF1ab_314_L	ORF1ab	314	SRR15587347	14408	C	T	0,999657	2021-08-07	United States
ORF1ab_662_S	ORF1ab	662	SRR15587347	15451	G	A	0,997618	2021-08-07	United States
ORF1ab_1000_L	ORF1ab	1000	SRR15587347	16466	C	T	0,999778	2021-08-07	United States
ORF1ab_1624_S	ORF1ab	1624	SRR15587347	18337	G	T	0,992548	2021-08-07	United States
ORF1ab_1918_V	ORF1ab	1918	SRR15587347	19220	C	T	0,99963	2021-08-07	United States
ORF1ab_2559_S	ORF1ab	2559	SRR15587347	21142	G	T	0,999815	2021-08-07	United States
S_19_R	S	19	SRR15587347	21618	C	G	0,999937	2021-08-07	United States
S_112_L	S	112	SRR15587347	21897	C	T	1	2021-08-07	United States
S_142_D	S	142	SRR15587347	21987	G	A	0,485666	2021-08-07	United States
S_156_NA	S	156	SRR15587347	22028	G	-AGTTCA	0,996698	2021-08-07	United States
S_452_R	S	452	SRR15587347	22917	T	G	0,999405	2021-08-07	United States
S_478_K	S	478	SRR15587347	22995	C	A	0,999818	2021-08-07	United States
S_614_G	S	614	SRR15587347	23403	A	G	0,999708	2021-08-07	United States
S_681_R	S	681	SRR15587347	23604	C	G	0,999457	2021-08-07	United States
S_950_N	S	950	SRR15587347	24410	G	A	0,949859	2021-08-07	United States
ORF3a_26_L	ORF3a	26	SRR15587347	25469	C	T	0,999629	2021-08-07	United States
ORF3a_239_Q	ORF3a	239	SRR15587347	26107	G	C	0,999637	2021-08-07	United States
M_82_T	M	82	SRR15587347	26767	T	C	0,999798	2021-08-07	United States
ORF7a_82_A	ORF7a	82	SRR15587347	27638	T	C	0,999697	2021-08-07	United States
ORF7a_120_I	ORF7a	120	SRR15587347	27752	C	T	0,999934	2021-08-07	United States
ORF7b_40_I	ORF7b	40	SRR15587347	27874	C	T	0,999636	2021-08-07	United States
ORF8_118_NA	ORF8	118	SRR15587347	28247	A	-GATTTC	0,922834	2021-08-07	United States
ORF8_120_L	ORF8	120	SRR15587347	28253	C	A	0,99902	2021-08-07	United States
N_63_G	N	63	SRR15587347	28461	A	G	0,973272	2021-08-07	United States
N_203_M	N	203	SRR15587347	28881	G	T	0,999825	2021-08-07	United States
N_215_C	N	215	SRR15587347	28916	G	T	0,999139	2021-08-07	United States
N_377_Y	N	377	SRR15587347	29402	G	T	0,998642	2021-08-07	United States
ORF1ab_1035_I	ORF1ab	1035	SRR15587350	3369	C	T	0,99993	2021-08-07	United States
ORF1ab_1306_S	ORF1ab	1306	SRR15587350	4181	G	T	0,999743	2021-08-07	United States
ORF1ab_2046_L	ORF1ab	2046	SRR15587350	6402	C	T	0,999526	2021-08-07	United States
ORF1ab_2287_S	ORF1ab	2287	SRR15587350	7124	C	T	0,999779	2021-08-07	United States
ORF1ab_2930_L	ORF1ab	2930	SRR15587350	9053	G	T	0,999567	2021-08-07	United States
ORF1ab_3255_I	ORF1ab	3255	SRR15587350	10029	C	T	0,999882	2021-08-07	United States
ORF1ab_3646_A	ORF1ab	3646	SRR15587350	11201	A	G	0,999703	2021-08-07	United States
ORF1ab_3731_V	ORF1ab	3731	SRR15587350	11456	A	G	0,999642	2021-08-07	United States
ORF1ab_314_L	ORF1ab	314	SRR15587350	14408	C	T	0,99961	2021-08-07	United States
ORF1ab_662_S	ORF1ab	662	SRR15587350	15451	G	A	0,998054	2021-08-07	United States
ORF1ab_1000_L	ORF1ab	1000	SRR15587350	16466	C	T	0,999886	2021-08-07	United States
ORF1ab_1078_C	ORF1ab	1078	SRR15587350	16699	C	T	0,999873	2021-08-07	United States
ORF1ab_1918_V	ORF1ab	1918	SRR15587350	19220	C	T	0,999493	2021-08-07	United States
S_19_R	S	19	SRR15587350	21618	C	G	0,999937	2021-08-07	United States
S_142_D	S	142	SRR15587350	21987	G	A	0,496532	2021-08-07	United States
S_156_NA	S	156	SRR15587350	22028	G	-AGTTCA	0,994506	2021-08-07	United States
S_287_V	S	287	SRR15587350	22422	A	T	0,05939	2021-08-07	United States
S_452_R	S	452	SRR15587350	22917	T	G	0,998417	2021-08-07	United States
S_478_K	S	478	SRR15587350	22995	C	A	0,999713	2021-08-07	United States
S_614_G	S	614	SRR15587350	23403	A	G	0,999847	2021-08-07	United States
S_681_R	S	681	SRR15587350	23604	C	G	0,999574	2021-08-07	United States
S_950_N	S	950	SRR15587350	24410	G	A	0,930597	2021-08-07	United States
ORF3a_26_L	ORF3a	26	SRR15587350	25469	C	T	0,999788	2021-08-07	United States
M_82_T	M	82	SRR15587350	26767	T	C	0,99974	2021-08-07	United States
ORF7a_82_A	ORF7a	82	SRR15587350	27638	T	C	0,999723	2021-08-07	United States
ORF7a_120_I	ORF7a	120	SRR15587350	27752	C	T	0,999889	2021-08-07	United States
ORF7b_40_I	ORF7b	40	SRR15587350	27874	C	T	0,999729	2021-08-07	United States
ORF8_118_NA	ORF8	118	SRR15587350	28247	A	-GATTTC	0,934301	2021-08-07	United States
ORF8_120_L	ORF8	120	SRR15587350	28253	C	A	0,996113	2021-08-07	United States
N_63_G	N	63	SRR15587350	28461	A	G	0,970976	2021-08-07	United States
N_203_M	N	203	SRR15587350	28881	G	T	0,999457	2021-08-07	United States
N_215_C	N	215	SRR15587350	28916	G	T	0,999481	2021-08-07	United States
N_377_Y	N	377	SRR15587350	29402	G	T	0,999194	2021-08-07	United States
ORF1ab_309_L	ORF1ab	309	SRR15587351	1191	C	T	0,999899	2021-08-06	United States
ORF1ab_1640_L	ORF1ab	1640	SRR15587351	5184	C	T	0,999477	2021-08-06	United States
ORF1ab_3209_V	ORF1ab	3209	SRR15587351	9891	C	T	0,999606	2021-08-06	United States
ORF1ab_3718_A	ORF1ab	3718	SRR15587351	11418	T	C	0,999917	2021-08-06	United States
ORF1ab_314_L	ORF1ab	314	SRR15587351	14408	C	T	0,999557	2021-08-06	United States
ORF1ab_662_S	ORF1ab	662	SRR15587351	15451	G	A	0,997123	2021-08-06	United States
ORF1ab_1000_L	ORF1ab	1000	SRR15587351	16466	C	T	0,999927	2021-08-06	United States
ORF1ab_1570_L	ORF1ab	1570	SRR15587351	18176	C	T	0,999825	2021-08-06	United States
ORF1ab_1898_F	ORF1ab	1898	SRR15587351	19160	C	T	0,999362	2021-08-06	United States
S_19_R	S	19	SRR15587351	21618	C	G	1	2021-08-06	United States
S_142_D	S	142	SRR15587351	21987	G	A	0,658621	2021-08-06	United States
S_156_NA	S	156	SRR15587351	22028	G	-AGTTCA	0,961895	2021-08-06	United States
S_452_R	S	452	SRR15587351	22917	T	G	1	2021-08-06	United States
S_478_K	S	478	SRR15587351	22995	C	A	0,998626	2021-08-06	United States
S_614_G	S	614	SRR15587351	23403	A	G	0,999864	2021-08-06	United States
S_681_R	S	681	SRR15587351	23604	C	G	0,999753	2021-08-06	United States
S_950_N	S	950	SRR15587351	24410	G	A	0,981874	2021-08-06	United States
ORF3a_26_L	ORF3a	26	SRR15587351	25469	C	T	0,999933	2021-08-06	United States
M_82_T	M	82	SRR15587351	26767	T	C	0,999677	2021-08-06	United States
ORF7a_82_A	ORF7a	82	SRR15587351	27638	T	C	0,99398	2021-08-06	United States
ORF7a_116_F	ORF7a	116	SRR15587351	27739	C	T	1	2021-08-06	United States
ORF7a_120_I	ORF7a	120	SRR15587351	27752	C	T	1	2021-08-06	United States
ORF8_118_NA	ORF8	118	SRR15587351	28247	A	-GATTTC	0,939975	2021-08-06	United States
ORF8_120_L	ORF8	120	SRR15587351	28253	C	A	0,988971	2021-08-06	United States
N_63_G	N	63	SRR15587351	28461	A	G	0,976591	2021-08-06	United States
N_203_M	N	203	SRR15587351	28881	G	T	0,999863	2021-08-06	United States
N_377_Y	N	377	SRR15587351	29402	G	T	0,999813	2021-08-06	United States
ORF1ab_110_R	ORF1ab	110	SRR15587352	594	A	G	0,99992	2021-08-07	United States
ORF1ab_1306_S	ORF1ab	1306	SRR15587352	4181	G	T	0,99994	2021-08-07	United States
ORF1ab_1429_I	ORF1ab	1429	SRR15587352	4551	C	T	0,999914	2021-08-07	United States
ORF1ab_2046_L	ORF1ab	2046	SRR15587352	6402	C	T	0,999377	2021-08-07	United States
ORF1ab_2287_S	ORF1ab	2287	SRR15587352	7124	C	T	1	2021-08-07	United States
ORF1ab_2584_V	ORF1ab	2584	SRR15587352	8016	C	T	0,480148	2021-08-07	United States
ORF1ab_2930_L	ORF1ab	2930	SRR15587352	9053	G	T	0,99981	2021-08-07	United States
ORF1ab_3255_I	ORF1ab	3255	SRR15587352	10029	C	T	0,999961	2021-08-07	United States
ORF1ab_3646_A	ORF1ab	3646	SRR15587352	11201	A	G	0,999829	2021-08-07	United States
ORF1ab_314_L	ORF1ab	314	SRR15587352	14408	C	T	0,999615	2021-08-07	United States
ORF1ab_349_A	ORF1ab	349	SRR15587352	14513	A	C	0,999877	2021-08-07	United States
ORF1ab_662_S	ORF1ab	662	SRR15587352	15451	G	A	0,996827	2021-08-07	United States
ORF1ab_1000_L	ORF1ab	1000	SRR15587352	16466	C	T	0,999721	2021-08-07	United States
ORF1ab_1918_V	ORF1ab	1918	SRR15587352	19220	C	T	0,999411	2021-08-07	United States
ORF1ab_2635_H	ORF1ab	2635	SRR15587352	21372	G	T	0,98916	2021-08-07	United States
S_19_R	S	19	SRR15587352	21618	C	G	1	2021-08-07	United States
S_95_I	S	95	SRR15587352	21846	C	T	1	2021-08-07	United States
S_142_D	S	142	SRR15587352	21987	G	A	0,715017	2021-08-07	United States
S_156_NA	S	156	SRR15587352	22028	G	-AGTTCA	0,98672	2021-08-07	United States
S_287_V	S	287	SRR15587352	22422	A	T	0,0578947	2021-08-07	United States
S_452_R	S	452	SRR15587352	22917	T	G	0,996225	2021-08-07	United States
S_478_K	S	478	SRR15587352	22995	C	A	1	2021-08-07	United States
S_614_G	S	614	SRR15587352	23403	A	G	0,999841	2021-08-07	United States
S_681_R	S	681	SRR15587352	23604	C	G	0,999801	2021-08-07	United States
S_950_N	S	950	SRR15587352	24410	G	A	0,980042	2021-08-07	United States
S_1127_G	S	1127	SRR15587352	24942	A	G	0,998925	2021-08-07	United States
ORF3a_26_L	ORF3a	26	SRR15587352	25469	C	T	0,999804	2021-08-07	United States
ORF3a_106_F	ORF3a	106	SRR15587352	25708	C	T	0,998611	2021-08-07	United States
M_82_T	M	82	SRR15587352	26767	T	C	0,999876	2021-08-07	United States
ORF7a_71_I	ORF7a	71	SRR15587352	27604	G	A	1	2021-08-07	United States
ORF7a_82_A	ORF7a	82	SRR15587352	27638	T	C	0,999378	2021-08-07	United States
ORF7a_120_I	ORF7a	120	SRR15587352	27752	C	T	1	2021-08-07	United States
ORF7b_40_I	ORF7b	40	SRR15587352	27874	C	T	0,999424	2021-08-07	United States
ORF8_118_NA	ORF8	118	SRR15587352	28247	A	-GATTTC	0,926553	2021-08-07	United States
ORF8_120_L	ORF8	120	SRR15587352	28253	C	A	0,993168	2021-08-07	United States
N_63_G	N	63	SRR15587352	28461	A	G	0,979186	2021-08-07	United States
N_203_M	N	203	SRR15587352	28881	G	T	0,999826	2021-08-07	United States
N_215_C	N	215	SRR15587352	28916	G	T	0,999298	2021-08-07	United States
N_377_Y	N	377	SRR15587352	29402	G	T	0,999351	2021-08-07	United States
ORF1ab_62_S	ORF1ab	62	SRR15587353	449	C	T	0,999715	2021-08-07	United States
ORF1ab_769_S	ORF1ab	769	SRR15587353	2570	C	T	0,999364	2021-08-07	United States
ORF1ab_1306_S	ORF1ab	1306	SRR15587353	4181	G	T	0,999794	2021-08-07	United States
ORF1ab_2046_L	ORF1ab	2046	SRR15587353	6402	C	T	0,999229	2021-08-07	United States
ORF1ab_2287_S	ORF1ab	2287	SRR15587353	7124	C	T	0,999521	2021-08-07	United States
ORF1ab_2554_V	ORF1ab	2554	SRR15587353	7926	C	T	0,999871	2021-08-07	United States
ORF1ab_2930_L	ORF1ab	2930	SRR15587353	9053	G	T	0,999677	2021-08-07	United States
ORF1ab_3255_I	ORF1ab	3255	SRR15587353	10029	C	T	0,999837	2021-08-07	United States
ORF1ab_3646_A	ORF1ab	3646	SRR15587353	11201	A	G	0,999514	2021-08-07	United States
ORF1ab_183_V	ORF1ab	183	SRR15587353	14014	T	G	0,999954	2021-08-07	United States
ORF1ab_314_L	ORF1ab	314	SRR15587353	14408	C	T	0,99966	2021-08-07	United States
ORF1ab_662_S	ORF1ab	662	SRR15587353	15451	G	A	0,998469	2021-08-07	United States
ORF1ab_1000_L	ORF1ab	1000	SRR15587353	16466	C	T	0,999835	2021-08-07	United States
ORF1ab_1675_L	ORF1ab	1675	SRR15587353	18491	C	T	0,429924	2021-08-07	United States
ORF1ab_1918_V	ORF1ab	1918	SRR15587353	19220	C	T	0,999702	2021-08-07	United States
S_19_R	S	19	SRR15587353	21618	C	G	0,999973	2021-08-07	United States
S_142_D	S	142	SRR15587353	21987	G	A	0,464251	2021-08-07	United States
S_156_NA	S	156	SRR15587353	22028	G	-AGTTCA	0,990784	2021-08-07	United States
S_452_R	S	452	SRR15587353	22917	T	G	1	2021-08-07	United States
S_478_K	S	478	SRR15587353	22995	C	A	1	2021-08-07	United States
S_614_G	S	614	SRR15587353	23403	A	G	0,999966	2021-08-07	United States
S_681_R	S	681	SRR15587353	23604	C	G	0,999709	2021-08-07	United States
S_950_N	S	950	SRR15587353	24410	G	A	0,916522	2021-08-07	United States
ORF3a_26_L	ORF3a	26	SRR15587353	25469	C	T	0,999768	2021-08-07	United States
M_82_T	M	82	SRR15587353	26767	T	C	0,999749	2021-08-07	United States
ORF7a_62_*	ORF7a	62	SRR15587353	27577	C	T	0,999917	2021-08-07	United States
ORF7a_82_A	ORF7a	82	SRR15587353	27638	T	C	0,999959	2021-08-07	United States
ORF7a_120_I	ORF7a	120	SRR15587353	27752	C	T	0,999898	2021-08-07	United States
ORF7b_40_I	ORF7b	40	SRR15587353	27874	C	T	0,999504	2021-08-07	United States
ORF8_118_NA	ORF8	118	SRR15587353	28247	A	-GATTTC	0,93731	2021-08-07	United States
ORF8_120_L	ORF8	120	SRR15587353	28253	C	A	0,99079	2021-08-07	United States
N_63_G	N	63	SRR15587353	28461	A	G	0,931315	2021-08-07	United States
N_203_M	N	203	SRR15587353	28881	G	T	0,999765	2021-08-07	United States
N_215_C	N	215	SRR15587353	28916	G	T	0,999477	2021-08-07	United States
N_377_Y	N	377	SRR15587353	29402	G	T	0,999604	2021-08-07	United States
ORF1ab_1283_V	ORF1ab	1283	SRR15587356	4113	C	T	0,999724	2021-08-06	United States
ORF1ab_1633_D	ORF1ab	1633	SRR15587356	5164	G	T	0,99988	2021-08-06	United States
ORF1ab_1640_L	ORF1ab	1640	SRR15587356	5184	C	T	0,999393	2021-08-06	United States
ORF1ab_3209_V	ORF1ab	3209	SRR15587356	9891	C	T	0,9996	2021-08-06	United States
ORF1ab_3523_V	ORF1ab	3523	SRR15587356	10833	C	T	0,0525899	2021-08-06	United States
ORF1ab_3718_A	ORF1ab	3718	SRR15587356	11418	T	C	0,999919	2021-08-06	United States
ORF1ab_3750_I	ORF1ab	3750	SRR15587356	11514	C	T	0,999488	2021-08-06	United States
ORF1ab_314_L	ORF1ab	314	SRR15587356	14408	C	T	0,999773	2021-08-06	United States
ORF1ab_662_S	ORF1ab	662	SRR15587356	15451	G	A	0,998599	2021-08-06	United States
ORF1ab_1000_L	ORF1ab	1000	SRR15587356	16466	C	T	0,999631	2021-08-06	United States
S_3_NA	S	3	SRR15587356	21569	G	+T	0,105319	2021-08-06	United States
S_5_F	S	5	SRR15587356	21575	C	T	0,999891	2021-08-06	United States
S_19_R	S	19	SRR15587356	21618	C	G	0,999929	2021-08-06	United States
S_142_D	S	142	SRR15587356	21987	G	A	0,588511	2021-08-06	United States
S_156_NA	S	156	SRR15587356	22028	G	-AGTTCA	0,998182	2021-08-06	United States
S_222_V	S	222	SRR15587356	22227	C	T	0,999581	2021-08-06	United States
S_289_I	S	289	SRR15587356	22427	G	A	1	2021-08-06	United States
S_452_R	S	452	SRR15587356	22917	T	G	0,999795	2021-08-06	United States
S_478_K	S	478	SRR15587356	22995	C	A	0,999811	2021-08-06	United States
S_614_G	S	614	SRR15587356	23403	A	G	0,999823	2021-08-06	United States
S_681_R	S	681	SRR15587356	23604	C	G	0,999854	2021-08-06	United States
S_950_N	S	950	SRR15587356	24410	G	A	0,960237	2021-08-06	United States
ORF3a_26_L	ORF3a	26	SRR15587356	25469	C	T	0,999868	2021-08-06	United States
ORF3a_175_I	ORF3a	175	SRR15587356	25916	C	T	0,993856	2021-08-06	United States
M_82_T	M	82	SRR15587356	26767	T	C	0,999812	2021-08-06	United States
ORF7a_82_A	ORF7a	82	SRR15587356	27638	T	C	0,999928	2021-08-06	United States
ORF7a_120_I	ORF7a	120	SRR15587356	27752	C	T	0,999756	2021-08-06	United States
ORF8_118_NA	ORF8	118	SRR15587356	28247	A	-GATTTC	0,935412	2021-08-06	United States
ORF8_119_V	ORF8	119	SRR15587356	28249	A	T	0,954545	2021-08-06	United States
ORF8_120_L	ORF8	120	SRR15587356	28253	C	A	0,996838	2021-08-06	United States
N_18_V	N	18	SRR15587356	28326	G	T	0,999833	2021-08-06	United States
N_63_G	N	63	SRR15587356	28461	A	G	0,978194	2021-08-06	United States
N_203_M	N	203	SRR15587356	28881	G	T	0,999451	2021-08-06	United States
N_377_Y	N	377	SRR15587356	29402	G	T	0,999373	2021-08-06	United States
ORF1ab_1306_S	ORF1ab	1306	SRR15587357	4181	G	T	0,999238	2021-08-06	United States
ORF1ab_2046_L	ORF1ab	2046	SRR15587357	6402	C	T	0,999279	2021-08-06	United States
ORF1ab_2287_S	ORF1ab	2287	SRR15587357	7124	C	T	1	2021-08-06	United States
ORF1ab_2353_N	ORF1ab	2353	SRR15587357	7322	T	A	0,908265	2021-08-06	United States
ORF1ab_2495_I	ORF1ab	2495	SRR15587357	7749	C	T	0,999426	2021-08-06	United States
ORF1ab_2930_L	ORF1ab	2930	SRR15587357	9053	G	T	1	2021-08-06	United States
ORF1ab_3255_I	ORF1ab	3255	SRR15587357	10029	C	T	0,999678	2021-08-06	United States
ORF1ab_3646_A	ORF1ab	3646	SRR15587357	11201	A	G	0,999262	2021-08-06	United States
ORF1ab_314_L	ORF1ab	314	SRR15587357	14408	C	T	0,999778	2021-08-06	United States
ORF1ab_662_S	ORF1ab	662	SRR15587357	15451	G	A	0,997463	2021-08-06	United States
ORF1ab_1000_L	ORF1ab	1000	SRR15587357	16466	C	T	0,999948	2021-08-06	United States
ORF1ab_1687_H	ORF1ab	1687	SRR15587357	18527	G	A	0,998116	2021-08-06	United States
ORF1ab_1918_V	ORF1ab	1918	SRR15587357	19220	C	T	0,999658	2021-08-06	United States
ORF1ab_2557_R	ORF1ab	2557	SRR15587357	21137	A	G	1	2021-08-06	United States
S_19_R	S	19	SRR15587357	21618	C	G	0,999642	2021-08-06	United States
S_95_I	S	95	SRR15587357	21846	C	T	1	2021-08-06	United States
S_142_D	S	142	SRR15587357	21987	G	A	0,43465	2021-08-06	United States
S_156_NA	S	156	SRR15587357	22028	G	-AGTTCA	0,99767	2021-08-06	United States
S_452_R	S	452	SRR15587357	22917	T	G	1	2021-08-06	United States
S_478_K	S	478	SRR15587357	22995	C	A	1	2021-08-06	United States
S_614_G	S	614	SRR15587357	23403	A	G	0,999776	2021-08-06	United States
S_681_R	S	681	SRR15587357	23604	C	G	1	2021-08-06	United States
S_850_L	S	850	SRR15587357	24110	A	C	1	2021-08-06	United States
S_950_N	S	950	SRR15587357	24410	G	A	0,899207	2021-08-06	United States
ORF3a_16_T	ORF3a	16	SRR15587357	25439	A	C	1	2021-08-06	United States
ORF3a_26_L	ORF3a	26	SRR15587357	25469	C	T	0,999817	2021-08-06	United States
M_82_T	M	82	SRR15587357	26767	T	C	0,999936	2021-08-06	United States
ORF7a_82_A	ORF7a	82	SRR15587357	27638	T	C	0,999626	2021-08-06	United States
ORF7a_95_*	ORF7a	95	SRR15587357	27676	G	T	0,999063	2021-08-06	United States
ORF7a_99_L	ORF7a	99	SRR15587357	27689	C	T	0,999887	2021-08-06	United States
ORF7a_120_I	ORF7a	120	SRR15587357	27752	C	T	0,999797	2021-08-06	United States
ORF7b_40_I	ORF7b	40	SRR15587357	27874	C	T	0,999374	2021-08-06	United States
ORF8_118_NA	ORF8	118	SRR15587357	28247	A	-GATTTC	0,937511	2021-08-06	United States
ORF8_120_L	ORF8	120	SRR15587357	28253	C	A	0,988024	2021-08-06	United States
N_63_G	N	63	SRR15587357	28461	A	G	0,942496	2021-08-06	United States
N_203_M	N	203	SRR15587357	28881	G	T	0,999827	2021-08-06	United States
N_215_C	N	215	SRR15587357	28916	G	T	0,999299	2021-08-06	United States
N_377_Y	N	377	SRR15587357	29402	G	T	0,999772	2021-08-06	United States
ORF1ab_1306_S	ORF1ab	1306	SRR15587360	4181	G	T	0,999914	2021-08-06	United States
ORF1ab_2046_L	ORF1ab	2046	SRR15587360	6402	C	T	0,999427	2021-08-06	United States
ORF1ab_2287_S	ORF1ab	2287	SRR15587360	7124	C	T	0,999865	2021-08-06	United States
ORF1ab_2388_V	ORF1ab	2388	SRR15587360	7428	C	T	0,999434	2021-08-06	United States
ORF1ab_2855_V	ORF1ab	2855	SRR15587360	8829	C	T	0,999608	2021-08-06	United States
ORF1ab_2930_L	ORF1ab	2930	SRR15587360	9053	G	T	0,999915	2021-08-06	United States
ORF1ab_3255_I	ORF1ab	3255	SRR15587360	10029	C	T	0,999896	2021-08-06	United States
ORF1ab_3646_A	ORF1ab	3646	SRR15587360	11201	A	G	0,999645	2021-08-06	United States
ORF1ab_314_L	ORF1ab	314	SRR15587360	14408	C	T	0,999463	2021-08-06	United States
ORF1ab_662_S	ORF1ab	662	SRR15587360	15451	G	A	0,998287	2021-08-06	United States
ORF1ab_1000_L	ORF1ab	1000	SRR15587360	16466	C	T	0,999884	2021-08-06	United States
ORF1ab_1847_S	ORF1ab	1847	SRR15587360	19006	G	T	0,999914	2021-08-06	United States
ORF1ab_1918_V	ORF1ab	1918	SRR15587360	19220	C	T	0,999812	2021-08-06	United States
S_3_NA	S	3	SRR15587360	21569	G	+T	0,10819	2021-08-06	United States
S_5_F	S	5	SRR15587360	21575	C	T	0,999912	2021-08-06	United States
S_19_R	S	19	SRR15587360	21618	C	G	1	2021-08-06	United States
S_95_I	S	95	SRR15587360	21846	C	T	1	2021-08-06	United States
S_142_D	S	142	SRR15587360	21987	G	A	0,637155	2021-08-06	United States
S_156_NA	S	156	SRR15587360	22028	G	-AGTTCA	0,997038	2021-08-06	United States
S_452_R	S	452	SRR15587360	22917	T	G	0,999378	2021-08-06	United States
S_478_K	S	478	SRR15587360	22995	C	A	1	2021-08-06	United States
S_614_G	S	614	SRR15587360	23403	A	G	0,999792	2021-08-06	United States
S_681_R	S	681	SRR15587360	23604	C	G	0,999904	2021-08-06	United States
S_950_N	S	950	SRR15587360	24410	G	A	0,974425	2021-08-06	United States
ORF3a_26_L	ORF3a	26	SRR15587360	25469	C	T	1	2021-08-06	United States
M_82_T	M	82	SRR15587360	26767	T	C	0,999513	2021-08-06	United States
ORF7a_82_A	ORF7a	82	SRR15587360	27638	T	C	0,998703	2021-08-06	United States
ORF7a_120_I	ORF7a	120	SRR15587360	27752	C	T	1	2021-08-06	United States
ORF7b_40_I	ORF7b	40	SRR15587360	27874	C	T	0,99967	2021-08-06	United States
ORF8_118_NA	ORF8	118	SRR15587360	28247	A	-GATTTC	0,916955	2021-08-06	United States
ORF8_120_L	ORF8	120	SRR15587360	28253	C	A	0,998168	2021-08-06	United States
N_63_G	N	63	SRR15587360	28461	A	G	0,981242	2021-08-06	United States
N_203_M	N	203	SRR15587360	28881	G	T	0,999023	2021-08-06	United States
N_215_C	N	215	SRR15587360	28916	G	T	0,999406	2021-08-06	United States
N_377_Y	N	377	SRR15587360	29402	G	T	0,9994	2021-08-06	United States
ORF1ab_550_H	ORF1ab	550	SRR15587361	1914	G	A	0,0535475	2021-08-06	United States
ORF1ab_689_S	ORF1ab	689	SRR15587361	2330	T	A	0,0757282	2021-08-06	United States
ORF1ab_1633_D	ORF1ab	1633	SRR15587361	5164	G	T	1	2021-08-06	United States
ORF1ab_1640_L	ORF1ab	1640	SRR15587361	5184	C	T	1	2021-08-06	United States
ORF1ab_3209_V	ORF1ab	3209	SRR15587361	9891	C	T	1	2021-08-06	United States
ORF1ab_3718_A	ORF1ab	3718	SRR15587361	11418	T	C	1	2021-08-06	United States
ORF1ab_3750_I	ORF1ab	3750	SRR15587361	11514	C	T	1	2021-08-06	United States
ORF1ab_4207_I	ORF1ab	4207	SRR15587361	12885	C	T	1	2021-08-06	United States
ORF1ab_314_L	ORF1ab	314	SRR15587361	14408	C	T	1	2021-08-06	United States
ORF1ab_662_S	ORF1ab	662	SRR15587361	15451	G	A	0,997668	2021-08-06	United States
ORF1ab_1000_L	ORF1ab	1000	SRR15587361	16466	C	T	1	2021-08-06	United States
S_19_R	S	19	SRR15587361	21618	C	G	1	2021-08-06	United States
S_30_H	S	30	SRR15587361	21650	A	C	0,0857143	2021-08-06	United States
S_614_G	S	614	SRR15587361	23403	A	G	0,999829	2021-08-06	United States
S_681_R	S	681	SRR15587361	23604	C	G	1	2021-08-06	United States
S_950_N	S	950	SRR15587361	24410	G	A	0,994618	2021-08-06	United States
ORF3a_26_L	ORF3a	26	SRR15587361	25469	C	T	1	2021-08-06	United States
M_82_T	M	82	SRR15587361	26767	T	C	1	2021-08-06	United States
ORF8_118_NA	ORF8	118	SRR15587361	28247	A	-GATTTC	0,916309	2021-08-06	United States
ORF8_120_L	ORF8	120	SRR15587361	28253	C	A	0,995885	2021-08-06	United States
N_18_V	N	18	SRR15587361	28326	G	T	1	2021-08-06	United States
N_63_G	N	63	SRR15587361	28461	A	G	0,98567	2021-08-06	United States
N_203_M	N	203	SRR15587361	28881	G	T	1	2021-08-06	United States
N_377_Y	N	377	SRR15587361	29402	G	T	1	2021-08-06	United States
ORF1ab_1306_S	ORF1ab	1306	SRR15587362	4181	G	T	0,999844	2021-08-06	United States
ORF1ab_2046_L	ORF1ab	2046	SRR15587362	6402	C	T	0,999457	2021-08-06	United States
ORF1ab_2930_L	ORF1ab	2930	SRR15587362	9053	G	T	1	2021-08-06	United States
ORF1ab_3255_I	ORF1ab	3255	SRR15587362	10029	C	T	1	2021-08-06	United States
ORF1ab_3603_NA	ORF1ab	3603	SRR15587362	11074	C	-T	0,0553911	2021-08-06	United States
ORF1ab_3646_A	ORF1ab	3646	SRR15587362	11201	A	G	0,996283	2021-08-06	United States
ORF1ab_3785_C	ORF1ab	3785	SRR15587362	11619	T	G	0,999911	2021-08-06	United States
ORF1ab_314_L	ORF1ab	314	SRR15587362	14408	C	T	0,999031	2021-08-06	United States
ORF1ab_662_S	ORF1ab	662	SRR15587362	15451	G	A	0,998787	2021-08-06	United States
ORF1ab_720_D	ORF1ab	720	SRR15587362	15627	G	T	0,999593	2021-08-06	United States
ORF1ab_1000_L	ORF1ab	1000	SRR15587362	16466	C	T	0,999863	2021-08-06	United States
ORF1ab_1918_V	ORF1ab	1918	SRR15587362	19220	C	T	0,999673	2021-08-06	United States
S_19_R	S	19	SRR15587362	21618	C	G	1	2021-08-06	United States
S_614_G	S	614	SRR15587362	23403	A	G	0,999921	2021-08-06	United States
S_681_R	S	681	SRR15587362	23604	C	G	0,999326	2021-08-06	United States
S_950_N	S	950	SRR15587362	24410	G	A	0,996472	2021-08-06	United States
ORF3a_26_L	ORF3a	26	SRR15587362	25469	C	T	0,999654	2021-08-06	United States
M_82_T	M	82	SRR15587362	26767	T	C	0,998973	2021-08-06	United States
ORF7a_120_I	ORF7a	120	SRR15587362	27752	C	T	1	2021-08-06	United States
ORF7b_40_I	ORF7b	40	SRR15587362	27874	C	T	1	2021-08-06	United States
ORF8_118_NA	ORF8	118	SRR15587362	28247	A	-GATTTC	0,909935	2021-08-06	United States
ORF8_120_L	ORF8	120	SRR15587362	28253	C	A	0,997783	2021-08-06	United States
N_63_G	N	63	SRR15587362	28461	A	G	0,98644	2021-08-06	United States
N_203_M	N	203	SRR15587362	28881	G	T	1	2021-08-06	United States
N_203_S	N	203	SRR15587362	28882	G	T	0,996682	2021-08-06	United States
N_215_C	N	215	SRR15587362	28916	G	T	0,997993	2021-08-06	United States
N_377_Y	N	377	SRR15587362	29402	G	T	0,998145	2021-08-06	United States
ORF10_34_NA	ORF10	34	SRR15587362	29659	C	-T	0,384035	2021-08-06	United States
ORF1ab_1633_D	ORF1ab	1633	SRR15587364	5164	G	T	0,999793	2021-08-06	United States
ORF1ab_1640_L	ORF1ab	1640	SRR15587364	5184	C	T	0,999407	2021-08-06	United States
ORF1ab_1826_D	ORF1ab	1826	SRR15587364	5743	G	C	0,0502	2021-08-06	United States
ORF1ab_1827_H	ORF1ab	1827	SRR15587364	5744	T	C	0,0503152	2021-08-06	United States
ORF1ab_3209_V	ORF1ab	3209	SRR15587364	9891	C	T	0,999684	2021-08-06	United States
ORF1ab_3718_A	ORF1ab	3718	SRR15587364	11418	T	C	0,999928	2021-08-06	United States
ORF1ab_3750_I	ORF1ab	3750	SRR15587364	11514	C	T	0,999813	2021-08-06	United States
ORF1ab_314_L	ORF1ab	314	SRR15587364	14408	C	T	0,999543	2021-08-06	United States
ORF1ab_662_S	ORF1ab	662	SRR15587364	15451	G	A	0,998603	2021-08-06	United States
ORF1ab_1000_L	ORF1ab	1000	SRR15587364	16466	C	T	0,999739	2021-08-06	United States
S_19_R	S	19	SRR15587364	21618	C	G	0,999988	2021-08-06	United States
S_142_D	S	142	SRR15587364	21987	G	A	0,445811	2021-08-06	United States
S_156_NA	S	156	SRR15587364	22028	G	-AGTTCA	0,997225	2021-08-06	United States
S_222_V	S	222	SRR15587364	22227	C	T	0,999611	2021-08-06	United States
S_289_I	S	289	SRR15587364	22427	G	A	1	2021-08-06	United States
S_452_R	S	452	SRR15587364	22917	T	G	0,999676	2021-08-06	United States
S_478_K	S	478	SRR15587364	22995	C	A	0,999681	2021-08-06	United States
S_614_G	S	614	SRR15587364	23403	A	G	0,999864	2021-08-06	United States
S_681_R	S	681	SRR15587364	23604	C	G	0,999706	2021-08-06	United States
S_950_N	S	950	SRR15587364	24410	G	A	0,854171	2021-08-06	United States
ORF3a_26_L	ORF3a	26	SRR15587364	25469	C	T	0,999944	2021-08-06	United States
M_82_T	M	82	SRR15587364	26767	T	C	0,999752	2021-08-06	United States
ORF7a_82_A	ORF7a	82	SRR15587364	27638	T	C	0,999485	2021-08-06	United States
ORF7a_120_I	ORF7a	120	SRR15587364	27752	C	T	0,999762	2021-08-06	United States
ORF8_118_NA	ORF8	118	SRR15587364	28247	A	-GATTTC	0,934894	2021-08-06	United States
ORF8_119_V	ORF8	119	SRR15587364	28249	A	T	0,904459	2021-08-06	United States
ORF8_120_L	ORF8	120	SRR15587364	28253	C	A	0,996916	2021-08-06	United States
N_18_V	N	18	SRR15587364	28326	G	T	0,999864	2021-08-06	United States
N_63_G	N	63	SRR15587364	28461	A	G	0,932401	2021-08-06	United States
N_203_M	N	203	SRR15587364	28881	G	T	0,999731	2021-08-06	United States
N_377_Y	N	377	SRR15587364	29402	G	T	0,999648	2021-08-06	United States
ORF1ab_1052_I	ORF1ab	1052	SRR15587365	3419	G	A	0,999857	2021-08-06	United States
ORF1ab_1306_S	ORF1ab	1306	SRR15587365	4181	G	T	0,999882	2021-08-06	United States
ORF1ab_2046_L	ORF1ab	2046	SRR15587365	6402	C	T	0,999399	2021-08-06	United States
ORF1ab_2287_S	ORF1ab	2287	SRR15587365	7124	C	T	0,999437	2021-08-06	United States
ORF1ab_2930_L	ORF1ab	2930	SRR15587365	9053	G	T	0,999519	2021-08-06	United States
ORF1ab_3255_I	ORF1ab	3255	SRR15587365	10029	C	T	0,99977	2021-08-06	United States
ORF1ab_3646_A	ORF1ab	3646	SRR15587365	11201	A	G	0,999731	2021-08-06	United States
ORF1ab_314_L	ORF1ab	314	SRR15587365	14408	C	T	0,999741	2021-08-06	United States
ORF1ab_662_S	ORF1ab	662	SRR15587365	15451	G	A	0,99883	2021-08-06	United States
ORF1ab_1000_L	ORF1ab	1000	SRR15587365	16466	C	T	0,999849	2021-08-06	United States
ORF1ab_1257_V	ORF1ab	1257	SRR15587365	17236	A	G	0,99987	2021-08-06	United States
ORF1ab_1918_V	ORF1ab	1918	SRR15587365	19220	C	T	0,999652	2021-08-06	United States
S_19_R	S	19	SRR15587365	21618	C	G	0,999929	2021-08-06	United States
S_142_D	S	142	SRR15587365	21987	G	A	0,380376	2021-08-06	United States
S_156_NA	S	156	SRR15587365	22028	G	-AGTTCA	0,998343	2021-08-06	United States
S_452_R	S	452	SRR15587365	22917	T	G	0,999754	2021-08-06	United States
S_478_K	S	478	SRR15587365	22995	C	A	0,999725	2021-08-06	United States
S_614_G	S	614	SRR15587365	23403	A	G	0,999857	2021-08-06	United States
S_681_R	S	681	SRR15587365	23604	C	G	0,99978	2021-08-06	United States
S_950_N	S	950	SRR15587365	24410	G	A	0,974033	2021-08-06	United States
ORF3a_26_L	ORF3a	26	SRR15587365	25469	C	T	0,999592	2021-08-06	United States
M_82_T	M	82	SRR15587365	26767	T	C	0,999788	2021-08-06	United States
ORF7a_82_A	ORF7a	82	SRR15587365	27638	T	C	0,999826	2021-08-06	United States
ORF7a_120_I	ORF7a	120	SRR15587365	27752	C	T	0,999861	2021-08-06	United States
ORF7b_40_I	ORF7b	40	SRR15587365	27874	C	T	0,999644	2021-08-06	United States
ORF8_118_NA	ORF8	118	SRR15587365	28247	A	-GATTTC	0,933056	2021-08-06	United States
ORF8_120_L	ORF8	120	SRR15587365	28253	C	A	0,997319	2021-08-06	United States
N_63_G	N	63	SRR15587365	28461	A	G	0,969059	2021-08-06	United States
N_203_M	N	203	SRR15587365	28881	G	T	0,999794	2021-08-06	United States
N_215_C	N	215	SRR15587365	28916	G	T	0,999138	2021-08-06	United States
N_377_Y	N	377	SRR15587365	29402	G	T	0,999897	2021-08-06	United States
ORF1ab_1597_I	ORF1ab	1597	SRR15587366	5055	C	T	0,999874	2021-08-06	United States
ORF1ab_1633_D	ORF1ab	1633	SRR15587366	5164	G	T	0,999914	2021-08-06	United States
ORF1ab_1640_L	ORF1ab	1640	SRR15587366	5184	C	T	0,999618	2021-08-06	United States
ORF1ab_2554_V	ORF1ab	2554	SRR15587366	7926	C	T	0,0602823	2021-08-06	United States
ORF1ab_3209_V	ORF1ab	3209	SRR15587366	9891	C	T	0,99965	2021-08-06	United States
ORF1ab_3718_A	ORF1ab	3718	SRR15587366	11418	T	C	0,999793	2021-08-06	United States
ORF1ab_3750_I	ORF1ab	3750	SRR15587366	11514	C	T	0,999508	2021-08-06	United States
ORF1ab_314_L	ORF1ab	314	SRR15587366	14408	C	T	0,99934	2021-08-06	United States
ORF1ab_662_S	ORF1ab	662	SRR15587366	15451	G	A	0,998544	2021-08-06	United States
ORF1ab_1000_L	ORF1ab	1000	SRR15587366	16466	C	T	0,999865	2021-08-06	United States
S_19_R	S	19	SRR15587366	21618	C	G	0,999942	2021-08-06	United States
S_142_D	S	142	SRR15587366	21987	G	A	0,451586	2021-08-06	United States
S_156_NA	S	156	SRR15587366	22028	G	-AGTTCA	0,998273	2021-08-06	United States
S_222_V	S	222	SRR15587366	22227	C	T	0,999715	2021-08-06	United States
S_289_I	S	289	SRR15587366	22427	G	A	1	2021-08-06	United States
S_452_R	S	452	SRR15587366	22917	T	G	0,999162	2021-08-06	United States
S_478_K	S	478	SRR15587366	22995	C	A	1	2021-08-06	United States
S_614_G	S	614	SRR15587366	23403	A	G	0,999812	2021-08-06	United States
S_681_R	S	681	SRR15587366	23604	C	G	0,999928	2021-08-06	United States
S_950_N	S	950	SRR15587366	24410	G	A	0,957398	2021-08-06	United States
ORF3a_26_L	ORF3a	26	SRR15587366	25469	C	T	0,999875	2021-08-06	United States
M_82_T	M	82	SRR15587366	26767	T	C	0,999741	2021-08-06	United States
ORF7a_82_A	ORF7a	82	SRR15587366	27638	T	C	0,998542	2021-08-06	United States
ORF7a_120_I	ORF7a	120	SRR15587366	27752	C	T	0,999819	2021-08-06	United States
ORF8_118_NA	ORF8	118	SRR15587366	28247	A	-GATTTC	0,926145	2021-08-06	United States
ORF8_120_L	ORF8	120	SRR15587366	28253	C	A	0,998067	2021-08-06	United States
N_18_V	N	18	SRR15587366	28326	G	T	0,99973	2021-08-06	United States
N_63_G	N	63	SRR15587366	28461	A	G	0,977913	2021-08-06	United States
N_203_M	N	203	SRR15587366	28881	G	T	0,999532	2021-08-06	United States
N_377_Y	N	377	SRR15587366	29402	G	T	0,999303	2021-08-06	United States
ORF1ab_1306_S	ORF1ab	1306	SRR15587369	4181	G	T	0,999908	2021-08-07	United States
ORF1ab_2046_L	ORF1ab	2046	SRR15587369	6402	C	T	0,999267	2021-08-07	United States
ORF1ab_2287_S	ORF1ab	2287	SRR15587369	7124	C	T	0,999904	2021-08-07	United States
ORF1ab_2930_L	ORF1ab	2930	SRR15587369	9053	G	T	0,999528	2021-08-07	United States
ORF1ab_3255_I	ORF1ab	3255	SRR15587369	10029	C	T	0,999878	2021-08-07	United States
ORF1ab_3646_A	ORF1ab	3646	SRR15587369	11201	A	G	0,999494	2021-08-07	United States
ORF1ab_314_L	ORF1ab	314	SRR15587369	14408	C	T	0,999733	2021-08-07	United States
ORF1ab_662_S	ORF1ab	662	SRR15587369	15451	G	A	0,998661	2021-08-07	United States
ORF1ab_1000_L	ORF1ab	1000	SRR15587369	16466	C	T	0,99983	2021-08-07	United States
ORF1ab_1223_L	ORF1ab	1223	SRR15587369	17135	C	T	0,990775	2021-08-07	United States
ORF1ab_1257_V	ORF1ab	1257	SRR15587369	17236	A	G	0,999892	2021-08-07	United States
ORF1ab_1918_V	ORF1ab	1918	SRR15587369	19220	C	T	0,999817	2021-08-07	United States
S_3_NA	S	3	SRR15587369	21569	G	+T	0,0712332	2021-08-07	United States
S_5_F	S	5	SRR15587369	21575	C	T	0,999834	2021-08-07	United States
S_19_R	S	19	SRR15587369	21618	C	G	1	2021-08-07	United States
S_142_D	S	142	SRR15587369	21987	G	A	0,588863	2021-08-07	United States
S_156_NA	S	156	SRR15587369	22028	G	-AGTTCA	0,997848	2021-08-07	United States
S_452_R	S	452	SRR15587369	22917	T	G	0,999707	2021-08-07	United States
S_478_K	S	478	SRR15587369	22995	C	A	1	2021-08-07	United States
S_614_G	S	614	SRR15587369	23403	A	G	0,999739	2021-08-07	United States
S_681_R	S	681	SRR15587369	23604	C	G	0,999719	2021-08-07	United States
S_950_N	S	950	SRR15587369	24410	G	A	0,957646	2021-08-07	United States
ORF3a_26_L	ORF3a	26	SRR15587369	25469	C	T	0,999748	2021-08-07	United States
ORF3a_131_C	ORF3a	131	SRR15587369	25785	G	C	0,999803	2021-08-07	United States
M_82_T	M	82	SRR15587369	26767	T	C	0,999755	2021-08-07	United States
ORF7a_80_*	ORF7a	80	SRR15587369	27631	A	T	0,999653	2021-08-07	United States
ORF7a_82_A	ORF7a	82	SRR15587369	27638	T	C	0,999583	2021-08-07	United States
ORF7a_120_I	ORF7a	120	SRR15587369	27752	C	T	0,999903	2021-08-07	United States
ORF7b_40_I	ORF7b	40	SRR15587369	27874	C	T	0,999042	2021-08-07	United States
ORF8_36_S	ORF8	36	SRR15587369	27999	C	T	0,999934	2021-08-07	United States
ORF8_118_NA	ORF8	118	SRR15587369	28247	A	-GATTTC	0,931167	2021-08-07	United States
ORF8_119_V	ORF8	119	SRR15587369	28249	A	T	0,989011	2021-08-07	United States
ORF8_120_L	ORF8	120	SRR15587369	28253	C	A	0,994449	2021-08-07	United States
N_63_G	N	63	SRR15587369	28461	A	G	0,979768	2021-08-07	United States
N_203_M	N	203	SRR15587369	28881	G	T	0,999761	2021-08-07	United States
N_215_C	N	215	SRR15587369	28916	G	T	0,999251	2021-08-07	United States
N_377_Y	N	377	SRR15587369	29402	G	T	0,999829	2021-08-07	United States
ORF1ab_83_NA	ORF1ab	83	SRR15587370	514	T	-GTTATG	0,814788	2021-08-07	United States
ORF1ab_1306_S	ORF1ab	1306	SRR15587370	4181	G	T	0,999905	2021-08-07	United States
ORF1ab_2046_L	ORF1ab	2046	SRR15587370	6402	C	T	0,999443	2021-08-07	United States
ORF1ab_2061_F	ORF1ab	2061	SRR15587370	6446	G	T	0,998976	2021-08-07	United States
ORF1ab_2287_S	ORF1ab	2287	SRR15587370	7124	C	T	0,999863	2021-08-07	United States
ORF1ab_2930_L	ORF1ab	2930	SRR15587370	9053	G	T	0,9996	2021-08-07	United States
ORF1ab_3255_I	ORF1ab	3255	SRR15587370	10029	C	T	0,999756	2021-08-07	United States
ORF1ab_3646_A	ORF1ab	3646	SRR15587370	11201	A	G	0,999768	2021-08-07	United States
ORF1ab_314_L	ORF1ab	314	SRR15587370	14408	C	T	0,999902	2021-08-07	United States
ORF1ab_662_S	ORF1ab	662	SRR15587370	15451	G	A	0,997644	2021-08-07	United States
ORF1ab_1000_L	ORF1ab	1000	SRR15587370	16466	C	T	0,999918	2021-08-07	United States
ORF1ab_1918_V	ORF1ab	1918	SRR15587370	19220	C	T	0,999811	2021-08-07	United States
ORF1ab_2635_H	ORF1ab	2635	SRR15587370	21372	G	T	0,992683	2021-08-07	United States
S_19_R	S	19	SRR15587370	21618	C	G	0,999741	2021-08-07	United States
S_95_I	S	95	SRR15587370	21846	C	T	1	2021-08-07	United States
S_142_D	S	142	SRR15587370	21987	G	A	0,657573	2021-08-07	United States
S_156_NA	S	156	SRR15587370	22028	G	-AGTTCA	0,99607	2021-08-07	United States
S_287_H	S	287	SRR15587370	22421	G	C	1	2021-08-07	United States
S_452_R	S	452	SRR15587370	22917	T	G	0,999784	2021-08-07	United States
S_478_K	S	478	SRR15587370	22995	C	A	1	2021-08-07	United States
S_614_G	S	614	SRR15587370	23403	A	G	0,99988	2021-08-07	United States
S_681_R	S	681	SRR15587370	23604	C	G	0,999755	2021-08-07	United States
S_950_N	S	950	SRR15587370	24410	G	A	0,978656	2021-08-07	United States
ORF3a_26_L	ORF3a	26	SRR15587370	25469	C	T	0,999782	2021-08-07	United States
ORF3a_54_V	ORF3a	54	SRR15587370	25553	C	T	0,349385	2021-08-07	United States
M_82_T	M	82	SRR15587370	26767	T	C	0,999702	2021-08-07	United States
ORF7a_71_I	ORF7a	71	SRR15587370	27604	G	A	0,999876	2021-08-07	United States
ORF7a_82_A	ORF7a	82	SRR15587370	27638	T	C	0,999762	2021-08-07	United States
ORF7a_120_I	ORF7a	120	SRR15587370	27752	C	T	0,999893	2021-08-07	United States
ORF7b_40_I	ORF7b	40	SRR15587370	27874	C	T	0,999637	2021-08-07	United States
ORF8_118_NA	ORF8	118	SRR15587370	28247	A	-GATTTC	0,935119	2021-08-07	United States
ORF8_119_V	ORF8	119	SRR15587370	28249	A	T	0,97973	2021-08-07	United States
ORF8_120_L	ORF8	120	SRR15587370	28253	C	A	0,995626	2021-08-07	United States
N_63_G	N	63	SRR15587370	28461	A	G	0,978001	2021-08-07	United States
N_203_M	N	203	SRR15587370	28881	G	T	0,999737	2021-08-07	United States
N_215_C	N	215	SRR15587370	28916	G	T	0,999608	2021-08-07	United States
N_377_Y	N	377	SRR15587370	29402	G	T	0,999676	2021-08-07	United States
ORF1ab_1028_NA	ORF1ab	1028	SRR15587374	3347	T	-TTA	0,942004	2021-08-05	United States
ORF1ab_1207_S	ORF1ab	1207	SRR15587374	3884	C	T	0,99972	2021-08-05	United States
ORF1ab_1283_V	ORF1ab	1283	SRR15587374	4113	C	T	0,999734	2021-08-05	United States
ORF1ab_2123_V	ORF1ab	2123	SRR15587374	6633	C	T	0,999954	2021-08-05	United States
ORF1ab_2293_G	ORF1ab	2293	SRR15587374	7142	A	G	0,999949	2021-08-05	United States
ORF1ab_3117_A	ORF1ab	3117	SRR15587374	9614	A	G	0,999904	2021-08-05	United States
ORF1ab_3143_V	ORF1ab	3143	SRR15587374	9693	C	T	0,999813	2021-08-05	United States
ORF1ab_3163_S	ORF1ab	3163	SRR15587374	9754	A	C	0,999627	2021-08-05	United States
ORF1ab_3674_NA	ORF1ab	3674	SRR15587374	11287	G	-TCTGGTTTT	0,873647	2021-08-05	United States
ORF1ab_3676_S	ORF1ab	3676	SRR15587374	11291	G	A	0,961766	2021-08-05	United States
ORF1ab_3677_L	ORF1ab	3677	SRR15587374	11296	T	G	0,996099	2021-08-05	United States
ORF1ab_4109_A	ORF1ab	4109	SRR15587374	12591	T	C	0,999683	2021-08-05	United States
ORF1ab_314_L	ORF1ab	314	SRR15587374	14408	C	T	0,999202	2021-08-05	United States
ORF1ab_520_V	ORF1ab	520	SRR15587374	15026	C	T	0,999836	2021-08-05	United States
ORF1ab_662_S	ORF1ab	662	SRR15587374	15451	G	A	0,99785	2021-08-05	United States
ORF1ab_1000_L	ORF1ab	1000	SRR15587374	16466	C	T	0,999761	2021-08-05	United States
S_18_R	S	18	SRR15587374	21615	T	G	0,999671	2021-08-05	United States
S_95_I	S	95	SRR15587374	21846	C	T	1	2021-08-05	United States
S_158_S	S	158	SRR15587374	22036	A	C	0,999754	2021-08-05	United States
S_440_K	S	440	SRR15587374	22882	T	A	0,911313	2021-08-05	United States
S_614_G	S	614	SRR15587374	23403	A	G	0,999844	2021-08-05	United States
S_681_H	S	681	SRR15587374	23604	C	A	0,999824	2021-08-05	United States
S_688_V	S	688	SRR15587374	23625	C	T	0,99959	2021-08-05	United States
S_735_A	S	735	SRR15587374	23765	T	G	1	2021-08-05	United States
S_1027_I	S	1027	SRR15587374	24642	C	T	0,999838	2021-08-05	United States
ORF3a_41_F	ORF3a	41	SRR15587374	25513	C	T	0,999725	2021-08-05	United States
ORF3a_103_V	ORF3a	103	SRR15587374	25700	C	T	0,0735185	2021-08-05	United States
ORF3a_255_NA	ORF3a	255	SRR15587374	26157	T	-GTTA	0,951075	2021-08-05	United States
ORF7a_12_F	ORF7a	12	SRR15587374	27427	C	T	0,999053	2021-08-05	United States
ORF7b_5_L	ORF7b	5	SRR15587374	27769	C	T	0,999884	2021-08-05	United States
ORF8_52_K	ORF8	52	SRR15587374	28048	G	A	0,999664	2021-08-05	United States
N_194_L	N	194	SRR15587374	28854	C	T	0,999864	2021-08-05	United States
N_213_Y	N	213	SRR15587374	28910	A	T	0,999534	2021-08-05	United States
ORF1ab_1306_S	ORF1ab	1306	SRR15587375	4181	G	T	0,999943	2021-08-06	United States
ORF1ab_2046_L	ORF1ab	2046	SRR15587375	6402	C	T	0,999513	2021-08-06	United States
ORF1ab_2287_S	ORF1ab	2287	SRR15587375	7124	C	T	0,999633	2021-08-06	United States
ORF1ab_2483_S	ORF1ab	2483	SRR15587375	7712	C	T	0,0749915	2021-08-06	United States
ORF1ab_2930_L	ORF1ab	2930	SRR15587375	9053	G	T	0,999839	2021-08-06	United States
ORF1ab_3255_I	ORF1ab	3255	SRR15587375	10029	C	T	0,999865	2021-08-06	United States
ORF1ab_3646_A	ORF1ab	3646	SRR15587375	11201	A	G	0,999819	2021-08-06	United States
ORF1ab_3731_V	ORF1ab	3731	SRR15587375	11456	A	G	0,999939	2021-08-06	United States
ORF1ab_3963_V	ORF1ab	3963	SRR15587375	12153	C	T	0,113813	2021-08-06	United States
ORF1ab_314_L	ORF1ab	314	SRR15587375	14408	C	T	0,999825	2021-08-06	United States
ORF1ab_662_S	ORF1ab	662	SRR15587375	15451	G	A	0,999403	2021-08-06	United States
ORF1ab_1000_L	ORF1ab	1000	SRR15587375	16466	C	T	0,999793	2021-08-06	United States
ORF1ab_1918_V	ORF1ab	1918	SRR15587375	19220	C	T	0,999464	2021-08-06	United States
S_19_R	S	19	SRR15587375	21618	C	G	0,999885	2021-08-06	United States
S_142_D	S	142	SRR15587375	21987	G	A	0,617135	2021-08-06	United States
S_156_NA	S	156	SRR15587375	22028	G	-AGTTCA	0,985046	2021-08-06	United States
S_452_R	S	452	SRR15587375	22917	T	G	1	2021-08-06	United States
S_478_K	S	478	SRR15587375	22995	C	A	1	2021-08-06	United States
S_614_G	S	614	SRR15587375	23403	A	G	0,999978	2021-08-06	United States
S_681_R	S	681	SRR15587375	23604	C	G	0,999566	2021-08-06	United States
S_950_N	S	950	SRR15587375	24410	G	A	0,93479	2021-08-06	United States
S_1243_F	S	1243	SRR15587375	25290	G	T	0,0686309	2021-08-06	United States
ORF3a_26_L	ORF3a	26	SRR15587375	25469	C	T	0,999809	2021-08-06	United States
E_71_L	E	71	SRR15587375	26456	C	T	0,999691	2021-08-06	United States
M_82_T	M	82	SRR15587375	26767	T	C	0,999618	2021-08-06	United States
ORF7a_64_S	ORF7a	64	SRR15587375	27583	G	T	0,0637136	2021-08-06	United States
ORF7a_82_A	ORF7a	82	SRR15587375	27638	T	C	0,999817	2021-08-06	United States
ORF7a_120_I	ORF7a	120	SRR15587375	27752	C	T	0,99995	2021-08-06	United States
ORF7b_40_I	ORF7b	40	SRR15587375	27874	C	T	0,999926	2021-08-06	United States
ORF8_118_NA	ORF8	118	SRR15587375	28247	A	-GATTTC	0,954854	2021-08-06	United States
ORF8_120_L	ORF8	120	SRR15587375	28253	C	A	1	2021-08-06	United States
N_63_G	N	63	SRR15587375	28461	A	G	0,967099	2021-08-06	United States
N_203_M	N	203	SRR15587375	28881	G	T	0,999329	2021-08-06	United States
N_215_C	N	215	SRR15587375	28916	G	T	0,999615	2021-08-06	United States
N_377_Y	N	377	SRR15587375	29402	G	T	0,999925	2021-08-06	United States
ORF1ab_1306_S	ORF1ab	1306	SRR15587376	4181	G	T	0,999866	2021-08-06	United States
ORF1ab_2046_L	ORF1ab	2046	SRR15587376	6402	C	T	0,99965	2021-08-06	United States
ORF1ab_2125_Y	ORF1ab	2125	SRR15587376	6638	C	T	0,999874	2021-08-06	United States
ORF1ab_2287_S	ORF1ab	2287	SRR15587376	7124	C	T	0,99979	2021-08-06	United States
ORF1ab_2554_V	ORF1ab	2554	SRR15587376	7926	C	T	0,999906	2021-08-06	United States
ORF1ab_2930_L	ORF1ab	2930	SRR15587376	9053	G	T	0,999833	2021-08-06	United States
ORF1ab_3255_I	ORF1ab	3255	SRR15587376	10029	C	T	0,999877	2021-08-06	United States
ORF1ab_3646_A	ORF1ab	3646	SRR15587376	11201	A	G	0,999508	2021-08-06	United States
ORF1ab_183_V	ORF1ab	183	SRR15587376	14014	T	G	0,999881	2021-08-06	United States
ORF1ab_314_L	ORF1ab	314	SRR15587376	14408	C	T	0,998997	2021-08-06	United States
ORF1ab_662_S	ORF1ab	662	SRR15587376	15451	G	A	0,999271	2021-08-06	United States
ORF1ab_1000_L	ORF1ab	1000	SRR15587376	16466	C	T	0,999879	2021-08-06	United States
ORF1ab_1087_Y	ORF1ab	1087	SRR15587376	16726	C	T	0,999744	2021-08-06	United States
ORF1ab_1918_V	ORF1ab	1918	SRR15587376	19220	C	T	0,999424	2021-08-06	United States
S_19_R	S	19	SRR15587376	21618	C	G	0,999809	2021-08-06	United States
S_142_D	S	142	SRR15587376	21987	G	A	0,466481	2021-08-06	United States
S_156_NA	S	156	SRR15587376	22028	G	-AGTTCA	0,990283	2021-08-06	United States
S_452_R	S	452	SRR15587376	22917	T	G	0,999569	2021-08-06	United States
S_478_K	S	478	SRR15587376	22995	C	A	0,999875	2021-08-06	United States
S_614_G	S	614	SRR15587376	23403	A	G	0,999824	2021-08-06	United States
S_681_R	S	681	SRR15587376	23604	C	G	0,99975	2021-08-06	United States
S_950_N	S	950	SRR15587376	24410	G	A	0,861044	2021-08-06	United States
ORF3a_26_L	ORF3a	26	SRR15587376	25469	C	T	0,999578	2021-08-06	United States
M_82_T	M	82	SRR15587376	26767	T	C	0,999892	2021-08-06	United States
ORF7a_82_A	ORF7a	82	SRR15587376	27638	T	C	0,999774	2021-08-06	United States
ORF7a_120_I	ORF7a	120	SRR15587376	27752	C	T	0,999909	2021-08-06	United States
ORF7b_40_I	ORF7b	40	SRR15587376	27874	C	T	0,999562	2021-08-06	United States
ORF8_60_F	ORF8	60	SRR15587376	28073	G	T	0,999333	2021-08-06	United States
ORF8_118_NA	ORF8	118	SRR15587376	28247	A	-GATTTC	0,950133	2021-08-06	United States
ORF8_120_L	ORF8	120	SRR15587376	28253	C	A	0,992047	2021-08-06	United States
N_63_G	N	63	SRR15587376	28461	A	G	0,955287	2021-08-06	United States
N_203_M	N	203	SRR15587376	28881	G	T	0,999819	2021-08-06	United States
N_215_C	N	215	SRR15587376	28916	G	T	0,999506	2021-08-06	United States
N_377_Y	N	377	SRR15587376	29402	G	T	0,999802	2021-08-06	United States
ORF1ab_1306_S	ORF1ab	1306	SRR15587378	4181	G	T	0,999946	2021-08-06	United States
ORF1ab_2046_L	ORF1ab	2046	SRR15587378	6402	C	T	0,999652	2021-08-06	United States
ORF1ab_2287_S	ORF1ab	2287	SRR15587378	7124	C	T	0,999885	2021-08-06	United States
ORF1ab_2930_L	ORF1ab	2930	SRR15587378	9053	G	T	1	2021-08-06	United States
ORF1ab_3023_V	ORF1ab	3023	SRR15587378	9333	C	T	0,999232	2021-08-06	United States
ORF1ab_3255_I	ORF1ab	3255	SRR15587378	10029	C	T	0,99987	2021-08-06	United States
ORF1ab_3646_A	ORF1ab	3646	SRR15587378	11201	A	G	0,999643	2021-08-06	United States
ORF1ab_314_L	ORF1ab	314	SRR15587378	14408	C	T	0,999647	2021-08-06	United States
ORF1ab_662_S	ORF1ab	662	SRR15587378	15451	G	A	0,999304	2021-08-06	United States
ORF1ab_1000_L	ORF1ab	1000	SRR15587378	16466	C	T	0,999891	2021-08-06	United States
ORF1ab_1257_V	ORF1ab	1257	SRR15587378	17236	A	G	0,999871	2021-08-06	United States
ORF1ab_1918_V	ORF1ab	1918	SRR15587378	19220	C	T	0,999574	2021-08-06	United States
S_19_R	S	19	SRR15587378	21618	C	G	0,999955	2021-08-06	United States
S_142_D	S	142	SRR15587378	21987	G	A	0,51322	2021-08-06	United States
S_156_NA	S	156	SRR15587378	22028	G	-AGTTCA	0,996159	2021-08-06	United States
S_452_R	S	452	SRR15587378	22917	T	G	0,999924	2021-08-06	United States
S_478_K	S	478	SRR15587378	22995	C	A	0,999835	2021-08-06	United States
S_614_G	S	614	SRR15587378	23403	A	G	0,999808	2021-08-06	United States
S_681_R	S	681	SRR15587378	23604	C	G	0,999786	2021-08-06	United States
S_950_N	S	950	SRR15587378	24410	G	A	0,926308	2021-08-06	United States
ORF3a_26_L	ORF3a	26	SRR15587378	25469	C	T	1	2021-08-06	United States
ORF3a_83_F	ORF3a	83	SRR15587378	25641	G	T	0,999816	2021-08-06	United States
M_82_T	M	82	SRR15587378	26767	T	C	0,999857	2021-08-06	United States
ORF7a_82_A	ORF7a	82	SRR15587378	27638	T	C	1	2021-08-06	United States
ORF7a_120_I	ORF7a	120	SRR15587378	27752	C	T	0,999922	2021-08-06	United States
ORF7b_40_I	ORF7b	40	SRR15587378	27874	C	T	0,999918	2021-08-06	United States
ORF8_118_NA	ORF8	118	SRR15587378	28247	A	-GATTTC	0,954186	2021-08-06	United States
ORF8_120_L	ORF8	120	SRR15587378	28253	C	A	0,999318	2021-08-06	United States
N_63_G	N	63	SRR15587378	28461	A	G	0,967171	2021-08-06	United States
N_203_M	N	203	SRR15587378	28881	G	T	0,999792	2021-08-06	United States
N_215_C	N	215	SRR15587378	28916	G	T	0,999817	2021-08-06	United States
N_377_Y	N	377	SRR15587378	29402	G	T	0,999876	2021-08-06	United States
ORF1ab_35_E	ORF1ab	35	SRR15587380	369	T	A	0,999895	2021-08-04	United States
ORF1ab_208_V	ORF1ab	208	SRR15587380	888	C	T	0,999797	2021-08-04	United States
ORF1ab_309_L	ORF1ab	309	SRR15587380	1191	C	T	0,999941	2021-08-04	United States
ORF1ab_538_A	ORF1ab	538	SRR15587380	1877	T	G	0,85422	2021-08-04	United States
ORF1ab_1049_V	ORF1ab	1049	SRR15587380	3411	C	T	0,999819	2021-08-04	United States
ORF1ab_1640_L	ORF1ab	1640	SRR15587380	5184	C	T	0,999636	2021-08-04	United States
ORF1ab_2068_I	ORF1ab	2068	SRR15587380	6468	C	T	0,999857	2021-08-04	United States
ORF1ab_3209_V	ORF1ab	3209	SRR15587380	9891	C	T	0,999757	2021-08-04	United States
ORF1ab_3718_A	ORF1ab	3718	SRR15587380	11418	T	C	0,999905	2021-08-04	United States
ORF1ab_53_G	ORF1ab	53	SRR15587380	13625	A	G	0,998581	2021-08-04	United States
ORF1ab_314_L	ORF1ab	314	SRR15587380	14408	C	T	0,999723	2021-08-04	United States
ORF1ab_662_S	ORF1ab	662	SRR15587380	15451	G	A	0,999459	2021-08-04	United States
ORF1ab_1000_L	ORF1ab	1000	SRR15587380	16466	C	T	0,99987	2021-08-04	United States
ORF1ab_1570_L	ORF1ab	1570	SRR15587380	18176	C	T	0,999927	2021-08-04	United States
ORF1ab_1774_I	ORF1ab	1774	SRR15587380	18788	C	T	0,999629	2021-08-04	United States
ORF1ab_1898_F	ORF1ab	1898	SRR15587380	19160	C	T	0,999907	2021-08-04	United States
ORF1ab_2417_I	ORF1ab	2417	SRR15587380	20718	G	T	0,99956	2021-08-04	United States
S_19_R	S	19	SRR15587380	21618	C	G	0,999975	2021-08-04	United States
S_142_D	S	142	SRR15587380	21987	G	A	0,684506	2021-08-04	United States
S_156_NA	S	156	SRR15587380	22028	G	-AGTTCA	0,979484	2021-08-04	United States
S_452_R	S	452	SRR15587380	22917	T	G	0,999662	2021-08-04	United States
S_478_K	S	478	SRR15587380	22995	C	A	0,999884	2021-08-04	United States
S_547_I	S	547	SRR15587380	23202	C	T	0,95342	2021-08-04	United States
S_614_G	S	614	SRR15587380	23403	A	G	0,999908	2021-08-04	United States
S_681_R	S	681	SRR15587380	23604	C	G	0,999859	2021-08-04	United States
S_950_N	S	950	SRR15587380	24410	G	A	0,920214	2021-08-04	United States
ORF3a_26_L	ORF3a	26	SRR15587380	25469	C	T	0,999803	2021-08-04	United States
M_82_T	M	82	SRR15587380	26767	T	C	0,999799	2021-08-04	United States
ORF7a_82_A	ORF7a	82	SRR15587380	27638	T	C	0,999861	2021-08-04	United States
ORF7a_116_F	ORF7a	116	SRR15587380	27739	C	T	0,999768	2021-08-04	United States
ORF7a_120_I	ORF7a	120	SRR15587380	27752	C	T	0,999841	2021-08-04	United States
ORF8_118_NA	ORF8	118	SRR15587380	28247	A	-GATTTC	0,953212	2021-08-04	United States
ORF8_119_V	ORF8	119	SRR15587380	28249	A	T	0,9375	2021-08-04	United States
ORF8_120_L	ORF8	120	SRR15587380	28253	C	A	0,994459	2021-08-04	United States
N_63_G	N	63	SRR15587380	28461	A	G	0,87583	2021-08-04	United States
N_203_M	N	203	SRR15587380	28881	G	T	0,999741	2021-08-04	United States
N_377_Y	N	377	SRR15587380	29402	G	T	0,999947	2021-08-04	United States
ORF1ab_1306_S	ORF1ab	1306	SRR15587381	4181	G	T	0,999931	2021-08-05	United States
ORF1ab_2046_L	ORF1ab	2046	SRR15587381	6402	C	T	0,999528	2021-08-05	United States
ORF1ab_2287_S	ORF1ab	2287	SRR15587381	7124	C	T	0,999832	2021-08-05	United States
ORF1ab_2554_V	ORF1ab	2554	SRR15587381	7926	C	T	0,999951	2021-08-05	United States
ORF1ab_2930_L	ORF1ab	2930	SRR15587381	9053	G	T	0,999778	2021-08-05	United States
ORF1ab_3107_I	ORF1ab	3107	SRR15587381	9584	G	A	0,998908	2021-08-05	United States
ORF1ab_3255_I	ORF1ab	3255	SRR15587381	10029	C	T	0,999924	2021-08-05	United States
ORF1ab_3646_A	ORF1ab	3646	SRR15587381	11201	A	G	0,999562	2021-08-05	United States
ORF1ab_183_V	ORF1ab	183	SRR15587381	14014	T	G	0,999899	2021-08-05	United States
ORF1ab_314_L	ORF1ab	314	SRR15587381	14408	C	T	0,999656	2021-08-05	United States
ORF1ab_662_S	ORF1ab	662	SRR15587381	15451	G	A	0,999309	2021-08-05	United States
ORF1ab_1000_L	ORF1ab	1000	SRR15587381	16466	C	T	0,999863	2021-08-05	United States
ORF1ab_1918_V	ORF1ab	1918	SRR15587381	19220	C	T	0,999621	2021-08-05	United States
S_19_R	S	19	SRR15587381	21618	C	G	0,999854	2021-08-05	United States
S_142_D	S	142	SRR15587381	21987	G	A	0,775311	2021-08-05	United States
S_156_NA	S	156	SRR15587381	22028	G	-AGTTCA	0,995864	2021-08-05	United States
S_452_R	S	452	SRR15587381	22917	T	G	0,999833	2021-08-05	United States
S_478_K	S	478	SRR15587381	22995	C	A	0,999908	2021-08-05	United States
S_614_G	S	614	SRR15587381	23403	A	G	0,999831	2021-08-05	United States
S_681_R	S	681	SRR15587381	23604	C	G	0,999747	2021-08-05	United States
S_950_N	S	950	SRR15587381	24410	G	A	0,965	2021-08-05	United States
ORF3a_26_L	ORF3a	26	SRR15587381	25469	C	T	0,999859	2021-08-05	United States
M_82_T	M	82	SRR15587381	26767	T	C	0,999755	2021-08-05	United States
ORF7a_82_A	ORF7a	82	SRR15587381	27638	T	C	0,999641	2021-08-05	United States
ORF7a_120_I	ORF7a	120	SRR15587381	27752	C	T	0,999886	2021-08-05	United States
ORF7b_40_I	ORF7b	40	SRR15587381	27874	C	T	0,999494	2021-08-05	United States
ORF8_118_NA	ORF8	118	SRR15587381	28247	A	-GATTTC	0,95225	2021-08-05	United States
ORF8_120_L	ORF8	120	SRR15587381	28253	C	A	0,997095	2021-08-05	United States
N_63_G	N	63	SRR15587381	28461	A	G	0,97783	2021-08-05	United States
N_203_G	N	203	SRR15587381	28880	A	G	0,999563	2021-08-05	United States
N_203_M	N	203	SRR15587381	28881	G	T	0,999731	2021-08-05	United States
N_215_C	N	215	SRR15587381	28916	G	T	0,999581	2021-08-05	United States
N_377_Y	N	377	SRR15587381	29402	G	T	0,999577	2021-08-05	United States
ORF1ab_1306_S	ORF1ab	1306	SRR15587383	4181	G	T	0,999959	2021-08-05	United States
ORF1ab_1914_I	ORF1ab	1914	SRR15587383	6005	C	A	1	2021-08-05	United States
ORF1ab_2046_L	ORF1ab	2046	SRR15587383	6402	C	T	0,999446	2021-08-05	United States
ORF1ab_2287_S	ORF1ab	2287	SRR15587383	7124	C	T	0,998968	2021-08-05	United States
ORF1ab_2930_L	ORF1ab	2930	SRR15587383	9053	G	T	0,999546	2021-08-05	United States
ORF1ab_3255_I	ORF1ab	3255	SRR15587383	10029	C	T	0,999865	2021-08-05	United States
ORF1ab_3603_NA	ORF1ab	3603	SRR15587383	11074	C	-T	0,0566095	2021-08-05	United States
ORF1ab_3646_A	ORF1ab	3646	SRR15587383	11201	A	G	0,999349	2021-08-05	United States
ORF1ab_314_L	ORF1ab	314	SRR15587383	14408	C	T	0,999696	2021-08-05	United States
ORF1ab_662_S	ORF1ab	662	SRR15587383	15451	G	A	0,996396	2021-08-05	United States
ORF1ab_1000_L	ORF1ab	1000	SRR15587383	16466	C	T	0,999862	2021-08-05	United States
ORF1ab_1219_S	ORF1ab	1219	SRR15587383	17122	G	T	0,999907	2021-08-05	United States
ORF1ab_1918_V	ORF1ab	1918	SRR15587383	19220	C	T	0,999798	2021-08-05	United States
S_19_R	S	19	SRR15587383	21618	C	G	1	2021-08-05	United States
S_95_I	S	95	SRR15587383	21846	C	T	1	2021-08-05	United States
S_142_D	S	142	SRR15587383	21987	G	A	0,543689	2021-08-05	United States
S_156_NA	S	156	SRR15587383	22028	G	-AGTTCA	0,994245	2021-08-05	United States
S_452_R	S	452	SRR15587383	22917	T	G	0,999732	2021-08-05	United States
S_478_K	S	478	SRR15587383	22995	C	A	0,999111	2021-08-05	United States
S_614_G	S	614	SRR15587383	23403	A	G	0,999841	2021-08-05	United States
S_627_A	S	627	SRR15587383	23442	A	C	0,999964	2021-08-05	United States
S_681_R	S	681	SRR15587383	23604	C	G	0,999742	2021-08-05	United States
S_950_N	S	950	SRR15587383	24410	G	A	0,949668	2021-08-05	United States
ORF3a_26_L	ORF3a	26	SRR15587383	25469	C	T	1	2021-08-05	United States
M_82_T	M	82	SRR15587383	26767	T	C	0,999823	2021-08-05	United States
ORF7a_82_A	ORF7a	82	SRR15587383	27638	T	C	0,999757	2021-08-05	United States
ORF7a_120_I	ORF7a	120	SRR15587383	27752	C	T	0,999858	2021-08-05	United States
ORF7b_40_I	ORF7b	40	SRR15587383	27874	C	T	0,999341	2021-08-05	United States
ORF8_31_F	ORF8	31	SRR15587383	27985	A	T	1	2021-08-05	United States
ORF8_118_NA	ORF8	118	SRR15587383	28247	A	-GATTTC	0,942005	2021-08-05	United States
ORF8_120_L	ORF8	120	SRR15587383	28253	C	A	0,992378	2021-08-05	United States
N_63_G	N	63	SRR15587383	28461	A	G	0,966182	2021-08-05	United States
N_203_M	N	203	SRR15587383	28881	G	T	0,999863	2021-08-05	United States
N_215_C	N	215	SRR15587383	28916	G	T	0,999042	2021-08-05	United States
N_377_Y	N	377	SRR15587383	29402	G	T	1	2021-08-05	United States
ORF1ab_1228_G	ORF1ab	1228	SRR15587384	3948	A	G	0,999621	2021-08-05	United States
ORF1ab_1306_S	ORF1ab	1306	SRR15587384	4181	G	T	1	2021-08-05	United States
ORF1ab_2046_L	ORF1ab	2046	SRR15587384	6402	C	T	0,998934	2021-08-05	United States
ORF1ab_2287_S	ORF1ab	2287	SRR15587384	7124	C	T	1	2021-08-05	United States
ORF1ab_2930_L	ORF1ab	2930	SRR15587384	9053	G	T	1	2021-08-05	United States
ORF1ab_3255_I	ORF1ab	3255	SRR15587384	10029	C	T	0,999898	2021-08-05	United States
ORF1ab_3313_F	ORF1ab	3313	SRR15587384	10202	C	T	1	2021-08-05	United States
ORF1ab_3646_A	ORF1ab	3646	SRR15587384	11201	A	G	0,999159	2021-08-05	United States
ORF1ab_3766_F	ORF1ab	3766	SRR15587384	11562	G	T	0,629256	2021-08-05	United States
ORF1ab_314_L	ORF1ab	314	SRR15587384	14408	C	T	1	2021-08-05	United States
ORF1ab_662_S	ORF1ab	662	SRR15587384	15451	G	A	0,998151	2021-08-05	United States
ORF1ab_1000_L	ORF1ab	1000	SRR15587384	16466	C	T	0,998875	2021-08-05	United States
ORF1ab_1918_V	ORF1ab	1918	SRR15587384	19220	C	T	0,999511	2021-08-05	United States
S_19_R	S	19	SRR15587384	21618	C	G	1	2021-08-05	United States
S_142_D	S	142	SRR15587384	21987	G	A	0,41358	2021-08-05	United States
S_156_NA	S	156	SRR15587384	22028	G	-AGTTCA	0,995561	2021-08-05	United States
S_452_R	S	452	SRR15587384	22917	T	G	1	2021-08-05	United States
S_478_K	S	478	SRR15587384	22995	C	A	1	2021-08-05	United States
S_614_G	S	614	SRR15587384	23403	A	G	0,999897	2021-08-05	United States
S_641_Y	S	641	SRR15587384	23483	A	T	1	2021-08-05	United States
S_681_R	S	681	SRR15587384	23604	C	G	0,997214	2021-08-05	United States
S_950_N	S	950	SRR15587384	24410	G	A	0,899148	2021-08-05	United States
ORF3a_26_L	ORF3a	26	SRR15587384	25469	C	T	1	2021-08-05	United States
ORF3a_239_Q	ORF3a	239	SRR15587384	26107	G	C	1	2021-08-05	United States
M_82_T	M	82	SRR15587384	26767	T	C	1	2021-08-05	United States
ORF7a_82_A	ORF7a	82	SRR15587384	27638	T	C	1	2021-08-05	United States
ORF7a_120_I	ORF7a	120	SRR15587384	27752	C	T	1	2021-08-05	United States
ORF7b_40_I	ORF7b	40	SRR15587384	27874	C	T	1	2021-08-05	United States
ORF8_118_NA	ORF8	118	SRR15587384	28247	A	-GATTTC	0,947468	2021-08-05	United States
ORF8_120_L	ORF8	120	SRR15587384	28253	C	A	0,994253	2021-08-05	United States
N_63_G	N	63	SRR15587384	28461	A	G	0,954132	2021-08-05	United States
N_203_M	N	203	SRR15587384	28881	G	T	1	2021-08-05	United States
N_215_C	N	215	SRR15587384	28916	G	T	0,999462	2021-08-05	United States
N_377_Y	N	377	SRR15587384	29402	G	T	1	2021-08-05	United States
ORF1ab_474_S	ORF1ab	474	SRR15587385	1685	G	T	0,999047	2021-08-05	United States
ORF1ab_808_L	ORF1ab	808	SRR15587385	2687	G	T	0,0576184	2021-08-05	United States
ORF1ab_1055_A	ORF1ab	1055	SRR15587385	3428	A	G	0,999867	2021-08-05	United States
ORF1ab_1538_I	ORF1ab	1538	SRR15587385	4878	C	T	1	2021-08-05	United States
ORF1ab_1788_M	ORF1ab	1788	SRR15587385	5628	C	T	0,996378	2021-08-05	United States
ORF1ab_2144_NA	ORF1ab	2144	SRR15587385	6696	C	+T	0,0515537	2021-08-05	United States
ORF1ab_3255_I	ORF1ab	3255	SRR15587385	10029	C	T	1	2021-08-05	United States
ORF1ab_3729_R	ORF1ab	3729	SRR15587385	11451	A	G	0,999879	2021-08-05	United States
ORF1ab_3995_V	ORF1ab	3995	SRR15587385	12249	C	T	0,771038	2021-08-05	United States
ORF1ab_314_L	ORF1ab	314	SRR15587385	14408	C	T	0,9995	2021-08-05	United States
ORF1ab_1095_H	ORF1ab	1095	SRR15587385	16751	C	A	0,999758	2021-08-05	United States
ORF1ab_1342_S	ORF1ab	1342	SRR15587385	17491	C	T	1	2021-08-05	United States
ORF1ab_1649_F	ORF1ab	1649	SRR15587385	18412	G	T	0,99984	2021-08-05	United States
S_95_I	S	95	SRR15587385	21846	C	T	0,9999	2021-08-05	United States
S_143_NA	S	143	SRR15587385	21990	T	+TAC	0,747873	2021-08-05	United States
S_346_K	S	346	SRR15587385	22599	G	A	0,998462	2021-08-05	United States
S_417_N	S	417	SRR15587385	22813	G	T	0,999515	2021-08-05	United States
S_614_G	S	614	SRR15587385	23403	A	G	0,999798	2021-08-05	United States
S_681_H	S	681	SRR15587385	23604	C	A	1	2021-08-05	United States
S_950_N	S	950	SRR15587385	24410	G	A	0,991274	2021-08-05	United States
ORF3a_57_H	ORF3a	57	SRR15587385	25563	G	T	0,999551	2021-08-05	United States
ORF3a_255_NA	ORF3a	255	SRR15587385	26157	T	-GTTA	0,972174	2021-08-05	United States
ORF8_11_K	ORF8	11	SRR15587385	27925	C	A	1	2021-08-05	United States
ORF8_38_S	ORF8	38	SRR15587385	28005	C	T	1	2021-08-05	United States
ORF8_67_F	ORF8	67	SRR15587385	28093	C	T	0,971856	2021-08-05	United States
N_139_F	N	139	SRR15587385	28690	G	T	0,0918987	2021-08-05	United States
N_205_I	N	205	SRR15587385	28887	C	T	0,999567	2021-08-05	United States
N_398_V	N	398	SRR15587385	29466	C	T	0,0761671	2021-08-05	United States
ORF1ab_1306_S	ORF1ab	1306	SRR15587386	4181	G	T	0,999779	2021-08-05	United States
ORF1ab_2046_L	ORF1ab	2046	SRR15587386	6402	C	T	0,999532	2021-08-05	United States
ORF1ab_2125_Y	ORF1ab	2125	SRR15587386	6638	C	T	0,99989	2021-08-05	United States
ORF1ab_2287_S	ORF1ab	2287	SRR15587386	7124	C	T	0,998945	2021-08-05	United States
ORF1ab_2554_V	ORF1ab	2554	SRR15587386	7926	C	T	0,999891	2021-08-05	United States
ORF1ab_2930_L	ORF1ab	2930	SRR15587386	9053	G	T	0,999661	2021-08-05	United States
ORF1ab_3255_I	ORF1ab	3255	SRR15587386	10029	C	T	0,999846	2021-08-05	United States
ORF1ab_3646_A	ORF1ab	3646	SRR15587386	11201	A	G	0,999834	2021-08-05	United States
ORF1ab_183_V	ORF1ab	183	SRR15587386	14014	T	G	0,999895	2021-08-05	United States
ORF1ab_314_L	ORF1ab	314	SRR15587386	14408	C	T	0,999059	2021-08-05	United States
ORF1ab_662_S	ORF1ab	662	SRR15587386	15451	G	A	0,996376	2021-08-05	United States
ORF1ab_1000_L	ORF1ab	1000	SRR15587386	16466	C	T	0,998922	2021-08-05	United States
ORF1ab_1087_Y	ORF1ab	1087	SRR15587386	16726	C	T	1	2021-08-05	United States
ORF1ab_1918_V	ORF1ab	1918	SRR15587386	19220	C	T	0,999784	2021-08-05	United States
S_19_R	S	19	SRR15587386	21618	C	G	1	2021-08-05	United States
S_142_D	S	142	SRR15587386	21987	G	A	0,72973	2021-08-05	United States
S_156_NA	S	156	SRR15587386	22028	G	-AGTTCA	0,95043	2021-08-05	United States
S_452_R	S	452	SRR15587386	22917	T	G	1	2021-08-05	United States
S_478_K	S	478	SRR15587386	22995	C	A	1	2021-08-05	United States
S_614_G	S	614	SRR15587386	23403	A	G	0,999934	2021-08-05	United States
S_681_R	S	681	SRR15587386	23604	C	G	0,999697	2021-08-05	United States
S_818_V	S	818	SRR15587386	24014	A	G	0,0519534	2021-08-05	United States
S_950_N	S	950	SRR15587386	24410	G	A	0,990568	2021-08-05	United States
ORF3a_26_L	ORF3a	26	SRR15587386	25469	C	T	0,999309	2021-08-05	United States
M_82_T	M	82	SRR15587386	26767	T	C	0,999849	2021-08-05	United States
ORF7a_82_A	ORF7a	82	SRR15587386	27638	T	C	1	2021-08-05	United States
ORF7a_120_I	ORF7a	120	SRR15587386	27752	C	T	1	2021-08-05	United States
ORF7b_40_I	ORF7b	40	SRR15587386	27874	C	T	0,999856	2021-08-05	United States
ORF8_60_F	ORF8	60	SRR15587386	28073	G	T	0,999327	2021-08-05	United States
ORF8_118_NA	ORF8	118	SRR15587386	28247	A	-GATTTC	0,897724	2021-08-05	United States
ORF8_120_L	ORF8	120	SRR15587386	28253	C	A	0,990398	2021-08-05	United States
N_63_G	N	63	SRR15587386	28461	A	G	0,983661	2021-08-05	United States
N_203_M	N	203	SRR15587386	28881	G	T	0,999832	2021-08-05	United States
N_215_C	N	215	SRR15587386	28916	G	T	1	2021-08-05	United States
N_377_Y	N	377	SRR15587386	29402	G	T	0,998551	2021-08-05	United States
ORF1ab_1306_S	ORF1ab	1306	SRR15587387	4181	G	T	1	2021-08-05	United States
ORF1ab_2046_L	ORF1ab	2046	SRR15587387	6402	C	T	0,999172	2021-08-05	United States
ORF1ab_2287_S	ORF1ab	2287	SRR15587387	7124	C	T	1	2021-08-05	United States
ORF1ab_2930_L	ORF1ab	2930	SRR15587387	9053	G	T	0,999384	2021-08-05	United States
ORF1ab_3255_I	ORF1ab	3255	SRR15587387	10029	C	T	0,999703	2021-08-05	United States
ORF1ab_3646_A	ORF1ab	3646	SRR15587387	11201	A	G	0,999641	2021-08-05	United States
ORF1ab_314_L	ORF1ab	314	SRR15587387	14408	C	T	0,999836	2021-08-05	United States
ORF1ab_662_S	ORF1ab	662	SRR15587387	15451	G	A	0,996651	2021-08-05	United States
ORF1ab_1000_L	ORF1ab	1000	SRR15587387	16466	C	T	0,999889	2021-08-05	United States
ORF1ab_1257_V	ORF1ab	1257	SRR15587387	17236	A	G	0,999972	2021-08-05	United States
ORF1ab_1918_V	ORF1ab	1918	SRR15587387	19220	C	T	0,99859	2021-08-05	United States
S_19_R	S	19	SRR15587387	21618	C	G	1	2021-08-05	United States
S_29_I	S	29	SRR15587387	21648	C	T	1	2021-08-05	United States
S_156_NA	S	156	SRR15587387	22028	G	-AGTTCA	0,995749	2021-08-05	United States
S_452_R	S	452	SRR15587387	22917	T	G	1	2021-08-05	United States
S_478_K	S	478	SRR15587387	22995	C	A	1	2021-08-05	United States
S_614_G	S	614	SRR15587387	23403	A	G	0,999896	2021-08-05	United States
S_681_R	S	681	SRR15587387	23604	C	G	1	2021-08-05	United States
S_950_N	S	950	SRR15587387	24410	G	A	0,973439	2021-08-05	United States
ORF3a_26_L	ORF3a	26	SRR15587387	25469	C	T	0,999772	2021-08-05	United States
M_82_T	M	82	SRR15587387	26767	T	C	1	2021-08-05	United States
ORF7a_82_A	ORF7a	82	SRR15587387	27638	T	C	1	2021-08-05	United States
ORF7a_120_I	ORF7a	120	SRR15587387	27752	C	T	1	2021-08-05	United States
ORF7b_40_I	ORF7b	40	SRR15587387	27874	C	T	0,999778	2021-08-05	United States
ORF8_118_NA	ORF8	118	SRR15587387	28247	A	-GATTTC	0,93146	2021-08-05	United States
ORF8_120_L	ORF8	120	SRR15587387	28253	C	A	0,99187	2021-08-05	United States
N_63_G	N	63	SRR15587387	28461	A	G	0,962354	2021-08-05	United States
N_203_M	N	203	SRR15587387	28881	G	T	1	2021-08-05	United States
N_215_C	N	215	SRR15587387	28916	G	T	0,998479	2021-08-05	United States
N_377_Y	N	377	SRR15587387	29402	G	T	0,999004	2021-08-05	United States
ORF1ab_689_S	ORF1ab	689	SRR15587388	2330	T	A	0,0537084	2021-08-05	United States
ORF1ab_767_K	ORF1ab	767	SRR15587388	2564	G	A	0,997581	2021-08-05	United States
ORF1ab_1228_G	ORF1ab	1228	SRR15587388	3948	A	G	0,999704	2021-08-05	United States
ORF1ab_1306_S	ORF1ab	1306	SRR15587388	4181	G	T	1	2021-08-05	United States
ORF1ab_2046_L	ORF1ab	2046	SRR15587388	6402	C	T	0,999117	2021-08-05	United States
ORF1ab_2930_L	ORF1ab	2930	SRR15587388	9053	G	T	1	2021-08-05	United States
ORF1ab_3255_I	ORF1ab	3255	SRR15587388	10029	C	T	1	2021-08-05	United States
ORF1ab_3603_NA	ORF1ab	3603	SRR15587388	11074	C	-T	0,0560169	2021-08-05	United States
ORF1ab_3646_A	ORF1ab	3646	SRR15587388	11201	A	G	0,999864	2021-08-05	United States
ORF1ab_3766_F	ORF1ab	3766	SRR15587388	11562	G	T	0,995293	2021-08-05	United States
ORF1ab_4161_I	ORF1ab	4161	SRR15587388	12747	C	T	0,0694508	2021-08-05	United States
ORF1ab_314_L	ORF1ab	314	SRR15587388	14408	C	T	0,998673	2021-08-05	United States
ORF1ab_662_S	ORF1ab	662	SRR15587388	15451	G	A	0,996213	2021-08-05	United States
ORF1ab_1000_L	ORF1ab	1000	SRR15587388	16466	C	T	0,999583	2021-08-05	United States
ORF1ab_1918_V	ORF1ab	1918	SRR15587388	19220	C	T	0,999557	2021-08-05	United States
S_19_R	S	19	SRR15587388	21618	C	G	1	2021-08-05	United States
S_156_NA	S	156	SRR15587388	22028	G	-AGTTCA	0,996269	2021-08-05	United States
S_452_R	S	452	SRR15587388	22917	T	G	1	2021-08-05	United States
S_478_K	S	478	SRR15587388	22995	C	A	1	2021-08-05	United States
S_614_G	S	614	SRR15587388	23403	A	G	0,999889	2021-08-05	United States
S_681_R	S	681	SRR15587388	23604	C	G	1	2021-08-05	United States
S_950_N	S	950	SRR15587388	24410	G	A	0,992919	2021-08-05	United States
ORF3a_26_L	ORF3a	26	SRR15587388	25469	C	T	0,999303	2021-08-05	United States
ORF3a_239_Q	ORF3a	239	SRR15587388	26107	G	C	1	2021-08-05	United States
M_82_T	M	82	SRR15587388	26767	T	C	0,999845	2021-08-05	United States
ORF7a_120_I	ORF7a	120	SRR15587388	27752	C	T	1	2021-08-05	United States
ORF7b_40_I	ORF7b	40	SRR15587388	27874	C	T	1	2021-08-05	United States
ORF8_118_NA	ORF8	118	SRR15587388	28247	A	-GATTTC	0,928172	2021-08-05	United States
ORF8_120_L	ORF8	120	SRR15587388	28253	C	A	0,98968	2021-08-05	United States
N_63_G	N	63	SRR15587388	28461	A	G	0,972501	2021-08-05	United States
N_203_M	N	203	SRR15587388	28881	G	T	1	2021-08-05	United States
N_215_C	N	215	SRR15587388	28916	G	T	0,997841	2021-08-05	United States
N_254_V	N	254	SRR15587388	29034	C	T	0,391379	2021-08-05	United States
N_377_Y	N	377	SRR15587388	29402	G	T	1	2021-08-05	United States
ORF1ab_599_V	ORF1ab	599	SRR15587391	2061	C	T	0,999876	2021-08-05	United States
ORF1ab_1299_L	ORF1ab	1299	SRR15587391	4160	G	T	0,98997	2021-08-05	United States
ORF1ab_1306_S	ORF1ab	1306	SRR15587391	4181	G	T	0,999827	2021-08-05	United States
ORF1ab_2046_L	ORF1ab	2046	SRR15587391	6402	C	T	0,999357	2021-08-05	United States
ORF1ab_2287_S	ORF1ab	2287	SRR15587391	7124	C	T	1	2021-08-05	United States
ORF1ab_2930_L	ORF1ab	2930	SRR15587391	9053	G	T	0,999787	2021-08-05	United States
ORF1ab_3070_V	ORF1ab	3070	SRR15587391	9474	C	T	0,999481	2021-08-05	United States
ORF1ab_3255_I	ORF1ab	3255	SRR15587391	10029	C	T	0,999787	2021-08-05	United States
ORF1ab_3646_A	ORF1ab	3646	SRR15587391	11201	A	G	0,999677	2021-08-05	United States
ORF1ab_314_L	ORF1ab	314	SRR15587391	14408	C	T	0,999669	2021-08-05	United States
ORF1ab_662_S	ORF1ab	662	SRR15587391	15451	G	A	0,996676	2021-08-05	United States
ORF1ab_1000_L	ORF1ab	1000	SRR15587391	16466	C	T	0,999702	2021-08-05	United States
ORF1ab_1918_V	ORF1ab	1918	SRR15587391	19220	C	T	0,999805	2021-08-05	United States
S_19_R	S	19	SRR15587391	21618	C	G	0,999794	2021-08-05	United States
S_95_I	S	95	SRR15587391	21846	C	T	0,998861	2021-08-05	United States
S_97_E	S	97	SRR15587391	21851	A	G	0,998865	2021-08-05	United States
S_142_D	S	142	SRR15587391	21987	G	A	0,722581	2021-08-05	United States
S_156_NA	S	156	SRR15587391	22028	G	-AGTTCA	0,975832	2021-08-05	United States
S_216_F	S	216	SRR15587391	22208	C	T	0,999802	2021-08-05	United States
S_452_R	S	452	SRR15587391	22917	T	G	1	2021-08-05	United States
S_478_K	S	478	SRR15587391	22995	C	A	0,999785	2021-08-05	United States
S_614_G	S	614	SRR15587391	23403	A	G	0,999825	2021-08-05	United States
S_681_R	S	681	SRR15587391	23604	C	G	0,999487	2021-08-05	United States
S_950_N	S	950	SRR15587391	24410	G	A	0,973132	2021-08-05	United States
S_1104_L	S	1104	SRR15587391	24872	G	T	0,999911	2021-08-05	United States
S_1177_I	S	1177	SRR15587391	25091	G	A	0,999466	2021-08-05	United States
ORF3a_26_L	ORF3a	26	SRR15587391	25469	C	T	0,999711	2021-08-05	United States
M_82_T	M	82	SRR15587391	26767	T	C	0,999732	2021-08-05	United States
ORF7a_82_A	ORF7a	82	SRR15587391	27638	T	C	0,999816	2021-08-05	United States
ORF7a_120_I	ORF7a	120	SRR15587391	27752	C	T	1	2021-08-05	United States
ORF7b_40_I	ORF7b	40	SRR15587391	27874	C	T	0,999908	2021-08-05	United States
ORF8_118_NA	ORF8	118	SRR15587391	28247	A	-GATTTC	0,927528	2021-08-05	United States
ORF8_119_V	ORF8	119	SRR15587391	28249	A	T	0,961783	2021-08-05	United States
ORF8_120_L	ORF8	120	SRR15587391	28253	C	A	0,989205	2021-08-05	United States
N_63_G	N	63	SRR15587391	28461	A	G	0,964942	2021-08-05	United States
N_203_M	N	203	SRR15587391	28881	G	T	0,999809	2021-08-05	United States
N_215_C	N	215	SRR15587391	28916	G	T	0,999224	2021-08-05	United States
N_377_Y	N	377	SRR15587391	29402	G	T	0,998547	2021-08-05	United States
ORF1ab_794_Q	ORF1ab	794	SRR15587393	2645	A	C	0,999893	2021-08-05	United States
ORF1ab_1306_S	ORF1ab	1306	SRR15587393	4181	G	T	1	2021-08-05	United States
ORF1ab_2007_I	ORF1ab	2007	SRR15587393	6285	C	T	0,999866	2021-08-05	United States
ORF1ab_2046_L	ORF1ab	2046	SRR15587393	6402	C	T	0,999002	2021-08-05	United States
ORF1ab_2287_S	ORF1ab	2287	SRR15587393	7124	C	T	1	2021-08-05	United States
ORF1ab_2836_I	ORF1ab	2836	SRR15587393	8772	C	T	0,999263	2021-08-05	United States
ORF1ab_2930_L	ORF1ab	2930	SRR15587393	9053	G	T	0,996265	2021-08-05	United States
ORF1ab_3255_I	ORF1ab	3255	SRR15587393	10029	C	T	1	2021-08-05	United States
ORF1ab_3646_A	ORF1ab	3646	SRR15587393	11201	A	G	0,996663	2021-08-05	United States
ORF1ab_4380_S	ORF1ab	4380	SRR15587393	13403	G	A	0,965517	2021-08-05	United States
ORF1ab_67_N	ORF1ab	67	SRR15587393	13667	C	A	0,971011	2021-08-05	United States
ORF1ab_314_L	ORF1ab	314	SRR15587393	14408	C	T	0,999491	2021-08-05	United States
ORF1ab_662_S	ORF1ab	662	SRR15587393	15451	G	A	0,994723	2021-08-05	United States
ORF1ab_1000_L	ORF1ab	1000	SRR15587393	16466	C	T	1	2021-08-05	United States
ORF1ab_1918_V	ORF1ab	1918	SRR15587393	19220	C	T	0,999824	2021-08-05	United States
ORF1ab_2635_H	ORF1ab	2635	SRR15587393	21372	G	T	1	2021-08-05	United States
S_19_R	S	19	SRR15587393	21618	C	G	1	2021-08-05	United States
S_27_S	S	27	SRR15587393	21641	G	T	1	2021-08-05	United States
S_95_I	S	95	SRR15587393	21846	C	T	1	2021-08-05	United States
S_156_NA	S	156	SRR15587393	22028	G	-AGTTCA	0,995349	2021-08-05	United States
S_452_R	S	452	SRR15587393	22917	T	G	1	2021-08-05	United States
S_478_K	S	478	SRR15587393	22995	C	A	1	2021-08-05	United States
S_614_G	S	614	SRR15587393	23403	A	G	0,999803	2021-08-05	United States
S_681_R	S	681	SRR15587393	23604	C	G	1	2021-08-05	United States
S_950_N	S	950	SRR15587393	24410	G	A	0,973608	2021-08-05	United States
ORF3a_26_L	ORF3a	26	SRR15587393	25469	C	T	0,99974	2021-08-05	United States
ORF3a_217_I	ORF3a	217	SRR15587393	26042	C	T	0,999813	2021-08-05	United States
M_82_T	M	82	SRR15587393	26767	T	C	0,999804	2021-08-05	United States
ORF7a_71_I	ORF7a	71	SRR15587393	27604	G	A	1	2021-08-05	United States
ORF7a_82_A	ORF7a	82	SRR15587393	27638	T	C	1	2021-08-05	United States
ORF7a_120_I	ORF7a	120	SRR15587393	27752	C	T	1	2021-08-05	United States
ORF7b_40_I	ORF7b	40	SRR15587393	27874	C	T	1	2021-08-05	United States
ORF8_118_NA	ORF8	118	SRR15587393	28247	A	-GATTTC	0,919746	2021-08-05	United States
ORF8_120_L	ORF8	120	SRR15587393	28253	C	A	0,99618	2021-08-05	United States
N_63_G	N	63	SRR15587393	28461	A	G	0,964021	2021-08-05	United States
N_203_M	N	203	SRR15587393	28881	G	T	1	2021-08-05	United States
N_215_C	N	215	SRR15587393	28916	G	T	0,999448	2021-08-05	United States
N_254_V	N	254	SRR15587393	29034	C	T	0,0909553	2021-08-05	United States
N_377_Y	N	377	SRR15587393	29402	G	T	1	2021-08-05	United States
ORF1ab_1306_S	ORF1ab	1306	SRR15587394	4181	G	T	0,999817	2021-08-05	United States
ORF1ab_2046_L	ORF1ab	2046	SRR15587394	6402	C	T	0,998514	2021-08-05	United States
ORF1ab_2287_S	ORF1ab	2287	SRR15587394	7124	C	T	1	2021-08-05	United States
ORF1ab_2930_L	ORF1ab	2930	SRR15587394	9053	G	T	0,999075	2021-08-05	United States
ORF1ab_3255_I	ORF1ab	3255	SRR15587394	10029	C	T	0,999882	2021-08-05	United States
ORF1ab_3646_A	ORF1ab	3646	SRR15587394	11201	A	G	0,999764	2021-08-05	United States
ORF1ab_314_L	ORF1ab	314	SRR15587394	14408	C	T	0,999324	2021-08-05	United States
ORF1ab_662_S	ORF1ab	662	SRR15587394	15451	G	A	0,995817	2021-08-05	United States
ORF1ab_1000_L	ORF1ab	1000	SRR15587394	16466	C	T	0,99976	2021-08-05	United States
ORF1ab_1257_V	ORF1ab	1257	SRR15587394	17236	A	G	0,999889	2021-08-05	United States
ORF1ab_1918_V	ORF1ab	1918	SRR15587394	19220	C	T	0,999722	2021-08-05	United States
S_19_R	S	19	SRR15587394	21618	C	G	1	2021-08-05	United States
S_452_R	S	452	SRR15587394	22917	T	G	1	2021-08-05	United States
S_478_K	S	478	SRR15587394	22995	C	A	1	2021-08-05	United States
S_614_G	S	614	SRR15587394	23403	A	G	0,999848	2021-08-05	United States
S_681_R	S	681	SRR15587394	23604	C	G	1	2021-08-05	United States
S_950_N	S	950	SRR15587394	24410	G	A	0,990768	2021-08-05	United States
ORF3a_1_NA	ORF3a	1	SRR15587394	25393	A	-TG	0,0500826	2021-08-05	United States
ORF3a_26_L	ORF3a	26	SRR15587394	25469	C	T	1	2021-08-05	United States
ORF3a_83_F	ORF3a	83	SRR15587394	25641	G	T	0,99965	2021-08-05	United States
M_12_NA	M	12	SRR15587394	26558	G	-CTTAAAAAGCTC	0,0506292	2021-08-05	United States
M_82_T	M	82	SRR15587394	26767	T	C	0,999969	2021-08-05	United States
ORF7a_120_I	ORF7a	120	SRR15587394	27752	C	T	1	2021-08-05	United States
ORF7b_40_I	ORF7b	40	SRR15587394	27874	C	T	0,999569	2021-08-05	United States
ORF8_118_NA	ORF8	118	SRR15587394	28247	A	-GATTTC	0,926774	2021-08-05	United States
ORF8_119_V	ORF8	119	SRR15587394	28249	A	T	0,965517	2021-08-05	United States
ORF8_120_L	ORF8	120	SRR15587394	28253	C	A	0,995954	2021-08-05	United States
N_63_G	N	63	SRR15587394	28461	A	G	0,989814	2021-08-05	United States
N_203_M	N	203	SRR15587394	28881	G	T	1	2021-08-05	United States
N_215_C	N	215	SRR15587394	28916	G	T	1	2021-08-05	United States
N_377_Y	N	377	SRR15587394	29402	G	T	0,999304	2021-08-05	United States
ORF1ab_1633_D	ORF1ab	1633	SRR15587396	5164	G	T	1	2021-08-05	United States
ORF1ab_1640_L	ORF1ab	1640	SRR15587396	5184	C	T	0,999293	2021-08-05	United States
ORF1ab_3209_V	ORF1ab	3209	SRR15587396	9891	C	T	0,999655	2021-08-05	United States
ORF1ab_3571_V	ORF1ab	3571	SRR15587396	10977	C	T	0,0518606	2021-08-05	United States
ORF1ab_3718_A	ORF1ab	3718	SRR15587396	11418	T	C	0,999902	2021-08-05	United States
ORF1ab_3750_I	ORF1ab	3750	SRR15587396	11514	C	T	1	2021-08-05	United States
ORF1ab_217_M	ORF1ab	217	SRR15587396	14117	C	T	0,99868	2021-08-05	United States
ORF1ab_314_L	ORF1ab	314	SRR15587396	14408	C	T	0,999255	2021-08-05	United States
ORF1ab_662_S	ORF1ab	662	SRR15587396	15451	G	A	0,997162	2021-08-05	United States
ORF1ab_1000_L	ORF1ab	1000	SRR15587396	16466	C	T	0,999938	2021-08-05	United States
ORF1ab_1156_I	ORF1ab	1156	SRR15587396	16935	G	T	0,999764	2021-08-05	United States
ORF1ab_1435_V	ORF1ab	1435	SRR15587396	17770	A	G	0,0771907	2021-08-05	United States
S_19_R	S	19	SRR15587396	21618	C	G	1	2021-08-05	United States
S_142_D	S	142	SRR15587396	21987	G	A	0,789474	2021-08-05	United States
S_156_NA	S	156	SRR15587396	22028	G	-AGTTCA	0,984914	2021-08-05	United States
S_222_V	S	222	SRR15587396	22227	C	T	1	2021-08-05	United States
S_289_I	S	289	SRR15587396	22427	G	A	1	2021-08-05	United States
S_452_R	S	452	SRR15587396	22917	T	G	1	2021-08-05	United States
S_478_K	S	478	SRR15587396	22995	C	A	0,999345	2021-08-05	United States
S_614_G	S	614	SRR15587396	23403	A	G	0,999864	2021-08-05	United States
S_681_R	S	681	SRR15587396	23604	C	G	1	2021-08-05	United States
S_950_N	S	950	SRR15587396	24410	G	A	0,985062	2021-08-05	United States
ORF3a_26_L	ORF3a	26	SRR15587396	25469	C	T	1	2021-08-05	United States
M_82_T	M	82	SRR15587396	26767	T	C	0,999758	2021-08-05	United States
ORF7a_82_A	ORF7a	82	SRR15587396	27638	T	C	0,995174	2021-08-05	United States
ORF7a_120_I	ORF7a	120	SRR15587396	27752	C	T	1	2021-08-05	United States
ORF8_118_NA	ORF8	118	SRR15587396	28247	A	-GATTTC	0,909939	2021-08-05	United States
ORF8_120_L	ORF8	120	SRR15587396	28253	C	A	0,995833	2021-08-05	United States
N_18_V	N	18	SRR15587396	28326	G	T	0,999834	2021-08-05	United States
N_63_G	N	63	SRR15587396	28461	A	G	0,982343	2021-08-05	United States
N_203_M	N	203	SRR15587396	28881	G	T	0,998977	2021-08-05	United States
N_377_Y	N	377	SRR15587396	29402	G	T	1	2021-08-05	United States
ORF1ab_1306_S	ORF1ab	1306	SRR15587398	4181	G	T	1	2021-08-05	United States
ORF1ab_2046_L	ORF1ab	2046	SRR15587398	6402	C	T	0,999293	2021-08-05	United States
ORF1ab_2287_S	ORF1ab	2287	SRR15587398	7124	C	T	1	2021-08-05	United States
ORF1ab_2930_L	ORF1ab	2930	SRR15587398	9053	G	T	1	2021-08-05	United States
ORF1ab_3255_I	ORF1ab	3255	SRR15587398	10029	C	T	1	2021-08-05	United States
ORF1ab_3646_A	ORF1ab	3646	SRR15587398	11201	A	G	1	2021-08-05	United States
ORF1ab_3681_N	ORF1ab	3681	SRR15587398	11306	G	A	0,211068	2021-08-05	United States
ORF1ab_314_L	ORF1ab	314	SRR15587398	14408	C	T	1	2021-08-05	United States
ORF1ab_662_S	ORF1ab	662	SRR15587398	15451	G	A	0,997597	2021-08-05	United States
ORF1ab_1000_L	ORF1ab	1000	SRR15587398	16466	C	T	0,999632	2021-08-05	United States
ORF1ab_1918_V	ORF1ab	1918	SRR15587398	19220	C	T	1	2021-08-05	United States
S_19_R	S	19	SRR15587398	21618	C	G	1	2021-08-05	United States
S_156_NA	S	156	SRR15587398	22028	G	-AGTTCA	0,996055	2021-08-05	United States
S_452_R	S	452	SRR15587398	22917	T	G	1	2021-08-05	United States
S_478_K	S	478	SRR15587398	22995	C	A	1	2021-08-05	United States
S_614_G	S	614	SRR15587398	23403	A	G	1	2021-08-05	United States
S_681_R	S	681	SRR15587398	23604	C	G	1	2021-08-05	United States
S_950_N	S	950	SRR15587398	24410	G	A	0,90625	2021-08-05	United States
ORF3a_26_L	ORF3a	26	SRR15587398	25469	C	T	0,993671	2021-08-05	United States
ORF3a_239_Q	ORF3a	239	SRR15587398	26107	G	C	1	2021-08-05	United States
M_82_T	M	82	SRR15587398	26767	T	C	1	2021-08-05	United States
ORF7a_82_A	ORF7a	82	SRR15587398	27638	T	C	1	2021-08-05	United States
ORF7a_120_I	ORF7a	120	SRR15587398	27752	C	T	1	2021-08-05	United States
ORF7b_40_I	ORF7b	40	SRR15587398	27874	C	T	1	2021-08-05	United States
ORF8_118_NA	ORF8	118	SRR15587398	28247	A	-GATTTC	0,959546	2021-08-05	United States
N_63_G	N	63	SRR15587398	28461	A	G	0,882635	2021-08-05	United States
N_203_M	N	203	SRR15587398	28881	G	T	0,999162	2021-08-05	United States
N_215_C	N	215	SRR15587398	28916	G	T	0,999167	2021-08-05	United States
N_377_Y	N	377	SRR15587398	29402	G	T	1	2021-08-05	United States
ORF1ab_1306_S	ORF1ab	1306	SRR15587399	4181	G	T	0,999597	2021-08-05	United States
ORF1ab_1862_L	ORF1ab	1862	SRR15587399	5850	C	T	0,999915	2021-08-05	United States
ORF1ab_2046_L	ORF1ab	2046	SRR15587399	6402	C	T	0,999336	2021-08-05	United States
ORF1ab_2287_S	ORF1ab	2287	SRR15587399	7124	C	T	0,999787	2021-08-05	United States
ORF1ab_2930_L	ORF1ab	2930	SRR15587399	9053	G	T	0,999756	2021-08-05	United States
ORF1ab_3255_I	ORF1ab	3255	SRR15587399	10029	C	T	0,999703	2021-08-05	United States
ORF1ab_3646_A	ORF1ab	3646	SRR15587399	11201	A	G	0,999656	2021-08-05	United States
ORF1ab_314_L	ORF1ab	314	SRR15587399	14408	C	T	0,999751	2021-08-05	United States
ORF1ab_662_S	ORF1ab	662	SRR15587399	15451	G	A	0,998283	2021-08-05	United States
ORF1ab_1000_L	ORF1ab	1000	SRR15587399	16466	C	T	0,999778	2021-08-05	United States
ORF1ab_1257_V	ORF1ab	1257	SRR15587399	17236	A	G	0,999926	2021-08-05	United States
ORF1ab_1918_V	ORF1ab	1918	SRR15587399	19220	C	T	0,999915	2021-08-05	United States
S_19_R	S	19	SRR15587399	21618	C	G	0,99991	2021-08-05	United States
S_142_D	S	142	SRR15587399	21987	G	A	0,763333	2021-08-05	United States
S_156_NA	S	156	SRR15587399	22028	G	-AGTTCA	0,995117	2021-08-05	United States
S_452_R	S	452	SRR15587399	22917	T	G	0,999759	2021-08-05	United States
S_478_K	S	478	SRR15587399	22995	C	A	1	2021-08-05	United States
S_614_G	S	614	SRR15587399	23403	A	G	0,999922	2021-08-05	United States
S_681_R	S	681	SRR15587399	23604	C	G	0,999856	2021-08-05	United States
S_950_N	S	950	SRR15587399	24410	G	A	0,960451	2021-08-05	United States
ORF3a_26_L	ORF3a	26	SRR15587399	25469	C	T	1	2021-08-05	United States
M_82_T	M	82	SRR15587399	26767	T	C	0,999615	2021-08-05	United States
ORF7a_82_A	ORF7a	82	SRR15587399	27638	T	C	0,999658	2021-08-05	United States
ORF7a_120_I	ORF7a	120	SRR15587399	27752	C	T	0,999894	2021-08-05	United States
ORF7b_40_I	ORF7b	40	SRR15587399	27874	C	T	1	2021-08-05	United States
ORF8_118_NA	ORF8	118	SRR15587399	28247	A	-GATTTC	0,930787	2021-08-05	United States
ORF8_120_L	ORF8	120	SRR15587399	28253	C	A	0,991589	2021-08-05	United States
N_63_G	N	63	SRR15587399	28461	A	G	0,977954	2021-08-05	United States
N_203_M	N	203	SRR15587399	28881	G	T	0,999686	2021-08-05	United States
N_215_C	N	215	SRR15587399	28916	G	T	0,998909	2021-08-05	United States
N_377_Y	N	377	SRR15587399	29402	G	T	0,999	2021-08-05	United States
ORF1ab_1633_D	ORF1ab	1633	SRR15587400	5164	G	T	1	2021-08-05	United States
ORF1ab_1640_L	ORF1ab	1640	SRR15587400	5184	C	T	1	2021-08-05	United States
ORF1ab_3209_V	ORF1ab	3209	SRR15587400	9891	C	T	0,999819	2021-08-05	United States
ORF1ab_3718_A	ORF1ab	3718	SRR15587400	11418	T	C	1	2021-08-05	United States
ORF1ab_3750_I	ORF1ab	3750	SRR15587400	11514	C	T	0,999451	2021-08-05	United States
ORF1ab_314_L	ORF1ab	314	SRR15587400	14408	C	T	0,995294	2021-08-05	United States
ORF1ab_662_S	ORF1ab	662	SRR15587400	15451	G	A	0,998769	2021-08-05	United States
ORF1ab_1000_L	ORF1ab	1000	SRR15587400	16466	C	T	1	2021-08-05	United States
S_19_R	S	19	SRR15587400	21618	C	G	1	2021-08-05	United States
S_156_NA	S	156	SRR15587400	22028	G	-AGTTCA	0,996753	2021-08-05	United States
S_222_V	S	222	SRR15587400	22227	C	T	1	2021-08-05	United States
S_452_R	S	452	SRR15587400	22917	T	G	1	2021-08-05	United States
S_478_K	S	478	SRR15587400	22995	C	A	1	2021-08-05	United States
S_614_G	S	614	SRR15587400	23403	A	G	0,999843	2021-08-05	United States
S_681_R	S	681	SRR15587400	23604	C	G	1	2021-08-05	United States
S_950_N	S	950	SRR15587400	24410	G	A	0,990395	2021-08-05	United States
ORF3a_26_L	ORF3a	26	SRR15587400	25469	C	T	1	2021-08-05	United States
ORF3a_89_I	ORF3a	89	SRR15587400	25658	C	T	0,998113	2021-08-05	United States
M_82_T	M	82	SRR15587400	26767	T	C	1	2021-08-05	United States
ORF7a_74_I	ORF7a	74	SRR15587400	27613	G	A	1	2021-08-05	United States
ORF7a_82_A	ORF7a	82	SRR15587400	27638	T	C	1	2021-08-05	United States
ORF7a_120_I	ORF7a	120	SRR15587400	27752	C	T	1	2021-08-05	United States
ORF8_118_NA	ORF8	118	SRR15587400	28247	A	-GATTTC	0,965119	2021-08-05	United States
ORF8_120_L	ORF8	120	SRR15587400	28253	C	A	1	2021-08-05	United States
N_18_V	N	18	SRR15587400	28326	G	T	0,999804	2021-08-05	United States
N_63_G	N	63	SRR15587400	28461	A	G	0,969185	2021-08-05	United States
N_203_M	N	203	SRR15587400	28881	G	T	1	2021-08-05	United States
N_377_Y	N	377	SRR15587400	29402	G	T	0,99917	2021-08-05	United States
ORF10_23_F	ORF10	23	SRR15587400	29625	C	T	1	2021-08-05	United States
ORF1ab_1306_S	ORF1ab	1306	SRR15587401	4181	G	T	0,999788	2021-08-05	United States
ORF1ab_2046_L	ORF1ab	2046	SRR15587401	6402	C	T	0,999451	2021-08-05	United States
ORF1ab_2125_Y	ORF1ab	2125	SRR15587401	6638	C	T	0,999873	2021-08-05	United States
ORF1ab_2287_S	ORF1ab	2287	SRR15587401	7124	C	T	0,999383	2021-08-05	United States
ORF1ab_2554_V	ORF1ab	2554	SRR15587401	7926	C	T	0,999693	2021-08-05	United States
ORF1ab_2930_L	ORF1ab	2930	SRR15587401	9053	G	T	0,999572	2021-08-05	United States
ORF1ab_3255_I	ORF1ab	3255	SRR15587401	10029	C	T	0,99943	2021-08-05	United States
ORF1ab_3646_A	ORF1ab	3646	SRR15587401	11201	A	G	0,999704	2021-08-05	United States
ORF1ab_183_V	ORF1ab	183	SRR15587401	14014	T	G	0,999644	2021-08-05	United States
ORF1ab_314_L	ORF1ab	314	SRR15587401	14408	C	T	0,999719	2021-08-05	United States
ORF1ab_662_S	ORF1ab	662	SRR15587401	15451	G	A	0,997736	2021-08-05	United States
ORF1ab_1000_L	ORF1ab	1000	SRR15587401	16466	C	T	0,999885	2021-08-05	United States
ORF1ab_1087_Y	ORF1ab	1087	SRR15587401	16726	C	T	0,999614	2021-08-05	United States
ORF1ab_1918_V	ORF1ab	1918	SRR15587401	19220	C	T	0,999562	2021-08-05	United States
S_19_R	S	19	SRR15587401	21618	C	G	0,999927	2021-08-05	United States
S_142_D	S	142	SRR15587401	21987	G	A	0,777457	2021-08-05	United States
S_156_NA	S	156	SRR15587401	22028	G	-AGTTCA	0,996072	2021-08-05	United States
S_415_I	S	415	SRR15587401	22806	C	T	0,998357	2021-08-05	United States
S_452_R	S	452	SRR15587401	22917	T	G	1	2021-08-05	United States
S_478_K	S	478	SRR15587401	22995	C	A	1	2021-08-05	United States
S_614_G	S	614	SRR15587401	23403	A	G	0,999876	2021-08-05	United States
S_681_R	S	681	SRR15587401	23604	C	G	0,999616	2021-08-05	United States
S_796_H	S	796	SRR15587401	23948	G	C	0,999912	2021-08-05	United States
S_950_N	S	950	SRR15587401	24410	G	A	0,977846	2021-08-05	United States
ORF3a_26_L	ORF3a	26	SRR15587401	25469	C	T	0,999735	2021-08-05	United States
M_82_T	M	82	SRR15587401	26767	T	C	0,999791	2021-08-05	United States
ORF7a_82_A	ORF7a	82	SRR15587401	27638	T	C	0,999045	2021-08-05	United States
ORF7a_120_I	ORF7a	120	SRR15587401	27752	C	T	0,999912	2021-08-05	United States
ORF7b_40_I	ORF7b	40	SRR15587401	27874	C	T	0,999607	2021-08-05	United States
ORF8_60_F	ORF8	60	SRR15587401	28073	G	T	0,999617	2021-08-05	United States
ORF8_118_NA	ORF8	118	SRR15587401	28247	A	-GATTTC	0,918444	2021-08-05	United States
ORF8_120_L	ORF8	120	SRR15587401	28253	C	A	0,997945	2021-08-05	United States
N_63_G	N	63	SRR15587401	28461	A	G	0,98363	2021-08-05	United States
N_156_S	N	156	SRR15587401	28739	G	T	0,999803	2021-08-05	United States
N_203_M	N	203	SRR15587401	28881	G	T	0,999603	2021-08-05	United States
N_215_C	N	215	SRR15587401	28916	G	T	0,997905	2021-08-05	United States
N_377_Y	N	377	SRR15587401	29402	G	T	0,999691	2021-08-05	United States
ORF1ab_1000_I	ORF1ab	1000	SRR15587405	3264	C	T	0,99971	2021-08-05	United States
ORF1ab_1306_S	ORF1ab	1306	SRR15587405	4181	G	T	1	2021-08-05	United States
ORF1ab_1352_V	ORF1ab	1352	SRR15587405	4320	C	T	0,995542	2021-08-05	United States
ORF1ab_2046_L	ORF1ab	2046	SRR15587405	6402	C	T	0,999194	2021-08-05	United States
ORF1ab_2287_S	ORF1ab	2287	SRR15587405	7124	C	T	1	2021-08-05	United States
ORF1ab_2511_N	ORF1ab	2511	SRR15587405	7798	G	T	1	2021-08-05	United States
ORF1ab_2930_L	ORF1ab	2930	SRR15587405	9053	G	T	1	2021-08-05	United States
ORF1ab_3255_I	ORF1ab	3255	SRR15587405	10029	C	T	1	2021-08-05	United States
ORF1ab_3646_A	ORF1ab	3646	SRR15587405	11201	A	G	0,999455	2021-08-05	United States
ORF1ab_314_L	ORF1ab	314	SRR15587405	14408	C	T	1	2021-08-05	United States
ORF1ab_662_S	ORF1ab	662	SRR15587405	15451	G	A	0,997763	2021-08-05	United States
ORF1ab_961_L	ORF1ab	961	SRR15587405	16349	C	T	0,1	2021-08-05	United States
ORF1ab_1000_L	ORF1ab	1000	SRR15587405	16466	C	T	1	2021-08-05	United States
ORF1ab_1918_V	ORF1ab	1918	SRR15587405	19220	C	T	0,999343	2021-08-05	United States
ORF1ab_2635_H	ORF1ab	2635	SRR15587405	21372	G	T	0,995327	2021-08-05	United States
S_19_R	S	19	SRR15587405	21618	C	G	1	2021-08-05	United States
S_156_NA	S	156	SRR15587405	22028	G	-AGTTCA	0,984704	2021-08-05	United States
S_452_R	S	452	SRR15587405	22917	T	G	1	2021-08-05	United States
S_478_K	S	478	SRR15587405	22995	C	A	1	2021-08-05	United States
S_614_G	S	614	SRR15587405	23403	A	G	1	2021-08-05	United States
S_681_R	S	681	SRR15587405	23604	C	G	0,998985	2021-08-05	United States
S_950_N	S	950	SRR15587405	24410	G	A	0,937967	2021-08-05	United States
ORF3a_26_L	ORF3a	26	SRR15587405	25469	C	T	1	2021-08-05	United States
M_82_T	M	82	SRR15587405	26767	T	C	1	2021-08-05	United States
ORF7a_71_I	ORF7a	71	SRR15587405	27604	G	A	1	2021-08-05	United States
ORF7a_82_A	ORF7a	82	SRR15587405	27638	T	C	0,99858	2021-08-05	United States
ORF7a_120_I	ORF7a	120	SRR15587405	27752	C	T	1	2021-08-05	United States
ORF7b_40_I	ORF7b	40	SRR15587405	27874	C	T	1	2021-08-05	United States
ORF8_118_NA	ORF8	118	SRR15587405	28247	A	-GATTTC	0,936652	2021-08-05	United States
N_63_G	N	63	SRR15587405	28461	A	G	0,975452	2021-08-05	United States
N_203_M	N	203	SRR15587405	28881	G	T	1	2021-08-05	United States
N_215_C	N	215	SRR15587405	28916	G	T	0,99926	2021-08-05	United States
N_377_Y	N	377	SRR15587405	29402	G	T	1	2021-08-05	United States
ORF1ab_1306_S	ORF1ab	1306	SRR15587406	4181	G	T	0,999888	2021-08-10	United States
ORF1ab_1682_I	ORF1ab	1682	SRR15587406	5310	C	T	0,99909	2021-08-10	United States
ORF1ab_2046_L	ORF1ab	2046	SRR15587406	6402	C	T	0,999425	2021-08-10	United States
ORF1ab_2287_S	ORF1ab	2287	SRR15587406	7124	C	T	0,999223	2021-08-10	United States
ORF1ab_2930_L	ORF1ab	2930	SRR15587406	9053	G	T	0,998704	2021-08-10	United States
ORF1ab_3255_I	ORF1ab	3255	SRR15587406	10029	C	T	0,999881	2021-08-10	United States
ORF1ab_3646_A	ORF1ab	3646	SRR15587406	11201	A	G	0,999743	2021-08-10	United States
ORF1ab_4285_T	ORF1ab	4285	SRR15587406	13118	G	A	0,999607	2021-08-10	United States
ORF1ab_314_L	ORF1ab	314	SRR15587406	14408	C	T	0,999632	2021-08-10	United States
ORF1ab_657_V	ORF1ab	657	SRR15587406	15436	A	G	1	2021-08-10	United States
ORF1ab_662_S	ORF1ab	662	SRR15587406	15451	G	A	0,998446	2021-08-10	United States
ORF1ab_1000_L	ORF1ab	1000	SRR15587406	16466	C	T	0,999837	2021-08-10	United States
ORF1ab_1918_V	ORF1ab	1918	SRR15587406	19220	C	T	0,999681	2021-08-10	United States
S_19_R	S	19	SRR15587406	21618	C	G	0,999699	2021-08-10	United States
S_112_L	S	112	SRR15587406	21897	C	T	1	2021-08-10	United States
S_142_D	S	142	SRR15587406	21987	G	A	0,58159	2021-08-10	United States
S_156_NA	S	156	SRR15587406	22028	G	-AGTTCA	0,991775	2021-08-10	United States
S_452_R	S	452	SRR15587406	22917	T	G	0,999115	2021-08-10	United States
S_478_K	S	478	SRR15587406	22995	C	A	1	2021-08-10	United States
S_614_G	S	614	SRR15587406	23403	A	G	0,999918	2021-08-10	United States
S_681_R	S	681	SRR15587406	23604	C	G	0,999643	2021-08-10	United States
S_950_N	S	950	SRR15587406	24410	G	A	0,916874	2021-08-10	United States
ORF3a_26_L	ORF3a	26	SRR15587406	25469	C	T	0,99723	2021-08-10	United States
ORF3a_239_Q	ORF3a	239	SRR15587406	26107	G	C	1	2021-08-10	United States
M_82_T	M	82	SRR15587406	26767	T	C	0,999474	2021-08-10	United States
ORF7a_82_A	ORF7a	82	SRR15587406	27638	T	C	1	2021-08-10	United States
ORF7a_120_I	ORF7a	120	SRR15587406	27752	C	T	1	2021-08-10	United States
ORF7b_40_I	ORF7b	40	SRR15587406	27874	C	T	0,9997	2021-08-10	United States
ORF8_118_NA	ORF8	118	SRR15587406	28247	A	-GATTTC	0,921627	2021-08-10	United States
ORF8_120_L	ORF8	120	SRR15587406	28253	C	A	0,998285	2021-08-10	United States
N_63_G	N	63	SRR15587406	28461	A	G	0,960431	2021-08-10	United States
N_203_M	N	203	SRR15587406	28881	G	T	0,999665	2021-08-10	United States
N_215_C	N	215	SRR15587406	28916	G	T	0,999489	2021-08-10	United States
N_377_Y	N	377	SRR15587406	29402	G	T	0,999391	2021-08-10	United States
N_417_I	N	417	SRR15587406	29523	C	T	0,134643	2021-08-10	United States
ORF1ab_1206_T	ORF1ab	1206	SRR15587407	3882	T	C	0,999818	2021-08-10	United States
ORF1ab_1640_L	ORF1ab	1640	SRR15587407	5184	C	T	0,999518	2021-08-10	United States
ORF1ab_1921_S	ORF1ab	1921	SRR15587407	6026	C	T	0,998611	2021-08-10	United States
ORF1ab_3209_V	ORF1ab	3209	SRR15587407	9891	C	T	0,999621	2021-08-10	United States
ORF1ab_3718_A	ORF1ab	3718	SRR15587407	11418	T	C	1	2021-08-10	United States
ORF1ab_3750_I	ORF1ab	3750	SRR15587407	11514	C	T	1	2021-08-10	United States
ORF1ab_314_L	ORF1ab	314	SRR15587407	14408	C	T	1	2021-08-10	United States
ORF1ab_662_S	ORF1ab	662	SRR15587407	15451	G	A	0,99884	2021-08-10	United States
ORF1ab_1000_L	ORF1ab	1000	SRR15587407	16466	C	T	0,999886	2021-08-10	United States
S_19_R	S	19	SRR15587407	21618	C	G	0,99956	2021-08-10	United States
S_142_D	S	142	SRR15587407	21987	G	A	0,661479	2021-08-10	United States
S_156_NA	S	156	SRR15587407	22028	G	-AGTTCA	0,939177	2021-08-10	United States
S_222_V	S	222	SRR15587407	22227	C	T	1	2021-08-10	United States
S_452_R	S	452	SRR15587407	22917	T	G	0,995595	2021-08-10	United States
S_478_K	S	478	SRR15587407	22995	C	A	1	2021-08-10	United States
S_614_G	S	614	SRR15587407	23403	A	G	0,999779	2021-08-10	United States
S_681_R	S	681	SRR15587407	23604	C	G	0,999597	2021-08-10	United States
S_950_N	S	950	SRR15587407	24410	G	A	0,948761	2021-08-10	United States
S_1264_L	S	1264	SRR15587407	25352	G	T	0,971034	2021-08-10	United States
ORF3a_26_L	ORF3a	26	SRR15587407	25469	C	T	0,999577	2021-08-10	United States
ORF3a_176_I	ORF3a	176	SRR15587407	25919	C	T	0,99864	2021-08-10	United States
M_82_T	M	82	SRR15587407	26767	T	C	0,99984	2021-08-10	United States
ORF6_48_N	ORF6	48	SRR15587407	27345	A	T	1	2021-08-10	United States
ORF7a_82_A	ORF7a	82	SRR15587407	27638	T	C	1	2021-08-10	United States
ORF7a_120_I	ORF7a	120	SRR15587407	27752	C	T	0,999742	2021-08-10	United States
ORF8_118_NA	ORF8	118	SRR15587407	28247	A	-GATTTC	0,93875	2021-08-10	United States
ORF8_120_L	ORF8	120	SRR15587407	28253	C	A	0,995739	2021-08-10	United States
N_63_G	N	63	SRR15587407	28461	A	G	0,964753	2021-08-10	United States
N_203_M	N	203	SRR15587407	28881	G	T	1	2021-08-10	United States
N_377_Y	N	377	SRR15587407	29402	G	T	0,999321	2021-08-10	United States
ORF1ab_631_F	ORF1ab	631	SRR15587409	2156	C	T	0,999647	2021-08-10	United States
ORF1ab_1176_V	ORF1ab	1176	SRR15587409	3792	C	T	0,916514	2021-08-10	United States
ORF1ab_1640_L	ORF1ab	1640	SRR15587409	5184	C	T	0,999271	2021-08-10	United States
ORF1ab_1827_H	ORF1ab	1827	SRR15587409	5744	T	C	0,0501064	2021-08-10	United States
ORF1ab_3209_V	ORF1ab	3209	SRR15587409	9891	C	T	0,999616	2021-08-10	United States
ORF1ab_3718_A	ORF1ab	3718	SRR15587409	11418	T	C	1	2021-08-10	United States
ORF1ab_3750_I	ORF1ab	3750	SRR15587409	11514	C	T	0,99948	2021-08-10	United States
ORF1ab_314_L	ORF1ab	314	SRR15587409	14408	C	T	1	2021-08-10	United States
ORF1ab_662_S	ORF1ab	662	SRR15587409	15451	G	A	0,997068	2021-08-10	United States
ORF1ab_1000_L	ORF1ab	1000	SRR15587409	16466	C	T	0,999796	2021-08-10	United States
S_19_R	S	19	SRR15587409	21618	C	G	1	2021-08-10	United States
S_142_D	S	142	SRR15587409	21987	G	A	0,622832	2021-08-10	United States
S_156_NA	S	156	SRR15587409	22028	G	-AGTTCA	0,996461	2021-08-10	United States
S_210_V	S	210	SRR15587409	22190	A	G	0,999935	2021-08-10	United States
S_222_V	S	222	SRR15587409	22227	C	T	0,999684	2021-08-10	United States
S_452_R	S	452	SRR15587409	22917	T	G	0,999427	2021-08-10	United States
S_478_K	S	478	SRR15587409	22995	C	A	0,999745	2021-08-10	United States
S_614_G	S	614	SRR15587409	23403	A	G	0,999938	2021-08-10	United States
S_681_R	S	681	SRR15587409	23604	C	G	0,999258	2021-08-10	United States
S_950_N	S	950	SRR15587409	24410	G	A	0,958435	2021-08-10	United States
S_1074_S	S	1074	SRR15587409	24783	A	G	0,888439	2021-08-10	United States
S_1264_L	S	1264	SRR15587409	25352	G	T	0,939191	2021-08-10	United States
ORF3a_26_L	ORF3a	26	SRR15587409	25469	C	T	0,999897	2021-08-10	United States
ORF3a_219_F	ORF3a	219	SRR15587409	26049	G	T	0,99956	2021-08-10	United States
M_82_T	M	82	SRR15587409	26767	T	C	0,999843	2021-08-10	United States
ORF6_48_N	ORF6	48	SRR15587409	27345	A	T	0,99991	2021-08-10	United States
ORF7a_82_A	ORF7a	82	SRR15587409	27638	T	C	0,99977	2021-08-10	United States
ORF7a_120_I	ORF7a	120	SRR15587409	27752	C	T	0,999842	2021-08-10	United States
ORF8_118_NA	ORF8	118	SRR15587409	28247	A	-GATTTC	0,941208	2021-08-10	United States
ORF8_120_L	ORF8	120	SRR15587409	28253	C	A	0,994079	2021-08-10	United States
N_63_G	N	63	SRR15587409	28461	A	G	0,948278	2021-08-10	United States
N_187_L	N	187	SRR15587409	28833	C	T	0,0728882	2021-08-10	United States
N_203_M	N	203	SRR15587409	28881	G	T	0,999866	2021-08-10	United States
N_377_Y	N	377	SRR15587409	29402	G	T	0,998507	2021-08-10	United States
ORF1ab_631_F	ORF1ab	631	SRR15587411	2156	C	T	0,999523	2021-08-10	United States
ORF1ab_1176_V	ORF1ab	1176	SRR15587411	3792	C	T	0,924452	2021-08-10	United States
ORF1ab_1640_L	ORF1ab	1640	SRR15587411	5184	C	T	0,999348	2021-08-10	United States
ORF1ab_1826_D	ORF1ab	1826	SRR15587411	5743	G	C	0,0618008	2021-08-10	United States
ORF1ab_1827_H	ORF1ab	1827	SRR15587411	5744	T	C	0,0619906	2021-08-10	United States
ORF1ab_3209_V	ORF1ab	3209	SRR15587411	9891	C	T	0,999493	2021-08-10	United States
ORF1ab_3718_A	ORF1ab	3718	SRR15587411	11418	T	C	0,99983	2021-08-10	United States
ORF1ab_3750_I	ORF1ab	3750	SRR15587411	11514	C	T	0,999602	2021-08-10	United States
ORF1ab_314_L	ORF1ab	314	SRR15587411	14408	C	T	0,999484	2021-08-10	United States
ORF1ab_662_S	ORF1ab	662	SRR15587411	15451	G	A	0,997821	2021-08-10	United States
ORF1ab_1000_L	ORF1ab	1000	SRR15587411	16466	C	T	0,999841	2021-08-10	United States
S_19_R	S	19	SRR15587411	21618	C	G	0,999936	2021-08-10	United States
S_142_D	S	142	SRR15587411	21987	G	A	0,41199	2021-08-10	United States
S_156_NA	S	156	SRR15587411	22028	G	-AGTTCA	0,993589	2021-08-10	United States
S_210_V	S	210	SRR15587411	22190	A	G	0,999942	2021-08-10	United States
S_222_V	S	222	SRR15587411	22227	C	T	0,999693	2021-08-10	United States
S_452_R	S	452	SRR15587411	22917	T	G	0,999513	2021-08-10	United States
S_478_K	S	478	SRR15587411	22995	C	A	0,999722	2021-08-10	United States
S_614_G	S	614	SRR15587411	23403	A	G	0,999905	2021-08-10	United States
S_681_R	S	681	SRR15587411	23604	C	G	1	2021-08-10	United States
S_950_N	S	950	SRR15587411	24410	G	A	0,897272	2021-08-10	United States
S_1074_S	S	1074	SRR15587411	24783	A	G	0,872826	2021-08-10	United States
S_1264_L	S	1264	SRR15587411	25352	G	T	0,876218	2021-08-10	United States
ORF3a_26_L	ORF3a	26	SRR15587411	25469	C	T	0,999922	2021-08-10	United States
ORF3a_219_F	ORF3a	219	SRR15587411	26049	G	T	0,999409	2021-08-10	United States
M_82_T	M	82	SRR15587411	26767	T	C	0,999903	2021-08-10	United States
ORF6_48_N	ORF6	48	SRR15587411	27345	A	T	0,999836	2021-08-10	United States
ORF7a_82_A	ORF7a	82	SRR15587411	27638	T	C	0,999574	2021-08-10	United States
ORF7a_120_I	ORF7a	120	SRR15587411	27752	C	T	0,999759	2021-08-10	United States
ORF8_118_NA	ORF8	118	SRR15587411	28247	A	-GATTTC	0,935472	2021-08-10	United States
ORF8_120_L	ORF8	120	SRR15587411	28253	C	A	0,993432	2021-08-10	United States
N_63_G	N	63	SRR15587411	28461	A	G	0,955326	2021-08-10	United States
N_187_L	N	187	SRR15587411	28833	C	T	0,39115	2021-08-10	United States
N_203_M	N	203	SRR15587411	28881	G	T	0,999841	2021-08-10	United States
N_377_Y	N	377	SRR15587411	29402	G	T	0,99943	2021-08-10	United States
ORF1ab_631_F	ORF1ab	631	SRR15587413	2156	C	T	0,999775	2021-08-10	United States
ORF1ab_1176_V	ORF1ab	1176	SRR15587413	3792	C	T	0,929985	2021-08-10	United States
ORF1ab_1288_S	ORF1ab	1288	SRR15587413	4127	G	A	0,596562	2021-08-10	United States
ORF1ab_1640_L	ORF1ab	1640	SRR15587413	5184	C	T	0,999494	2021-08-10	United States
ORF1ab_1826_D	ORF1ab	1826	SRR15587413	5743	G	C	0,0575748	2021-08-10	United States
ORF1ab_1827_H	ORF1ab	1827	SRR15587413	5744	T	C	0,0576006	2021-08-10	United States
ORF1ab_3209_V	ORF1ab	3209	SRR15587413	9891	C	T	0,999574	2021-08-10	United States
ORF1ab_3718_A	ORF1ab	3718	SRR15587413	11418	T	C	0,999962	2021-08-10	United States
ORF1ab_3750_I	ORF1ab	3750	SRR15587413	11514	C	T	0,999444	2021-08-10	United States
ORF1ab_314_L	ORF1ab	314	SRR15587413	14408	C	T	0,999601	2021-08-10	United States
ORF1ab_662_S	ORF1ab	662	SRR15587413	15451	G	A	0,997571	2021-08-10	United States
ORF1ab_1000_L	ORF1ab	1000	SRR15587413	16466	C	T	0,999781	2021-08-10	United States
S_19_R	S	19	SRR15587413	21618	C	G	0,999917	2021-08-10	United States
S_142_D	S	142	SRR15587413	21987	G	A	0,43118	2021-08-10	United States
S_156_NA	S	156	SRR15587413	22028	G	-AGTTCA	0,992757	2021-08-10	United States
S_210_V	S	210	SRR15587413	22190	A	G	0,999847	2021-08-10	United States
S_222_V	S	222	SRR15587413	22227	C	T	0,999657	2021-08-10	United States
S_452_R	S	452	SRR15587413	22917	T	G	0,999591	2021-08-10	United States
S_478_K	S	478	SRR15587413	22995	C	A	0,999749	2021-08-10	United States
S_614_G	S	614	SRR15587413	23403	A	G	0,99991	2021-08-10	United States
S_681_R	S	681	SRR15587413	23604	C	G	0,999543	2021-08-10	United States
S_950_N	S	950	SRR15587413	24410	G	A	0,910542	2021-08-10	United States
S_1074_S	S	1074	SRR15587413	24783	A	G	0,839052	2021-08-10	United States
S_1264_L	S	1264	SRR15587413	25352	G	T	0,861412	2021-08-10	United States
ORF3a_26_L	ORF3a	26	SRR15587413	25469	C	T	0,999666	2021-08-10	United States
ORF3a_219_F	ORF3a	219	SRR15587413	26049	G	T	0,999369	2021-08-10	United States
M_82_T	M	82	SRR15587413	26767	T	C	0,999656	2021-08-10	United States
ORF6_48_N	ORF6	48	SRR15587413	27345	A	T	0,999834	2021-08-10	United States
ORF7a_82_A	ORF7a	82	SRR15587413	27638	T	C	0,999547	2021-08-10	United States
ORF7a_120_I	ORF7a	120	SRR15587413	27752	C	T	0,999756	2021-08-10	United States
ORF8_118_NA	ORF8	118	SRR15587413	28247	A	-GATTTC	0,936869	2021-08-10	United States
ORF8_120_L	ORF8	120	SRR15587413	28253	C	A	0,992883	2021-08-10	United States
N_63_G	N	63	SRR15587413	28461	A	G	0,840528	2021-08-10	United States
N_203_M	N	203	SRR15587413	28881	G	T	0,999703	2021-08-10	United States
N_377_Y	N	377	SRR15587413	29402	G	T	0,999089	2021-08-10	United States
ORF1ab_398_C	ORF1ab	398	SRR15587414	1457	C	T	0,232772	2021-08-10	United States
ORF1ab_631_F	ORF1ab	631	SRR15587414	2156	C	T	0,999145	2021-08-10	United States
ORF1ab_1176_V	ORF1ab	1176	SRR15587414	3792	C	T	0,937434	2021-08-10	United States
ORF1ab_1640_L	ORF1ab	1640	SRR15587414	5184	C	T	0,999256	2021-08-10	United States
ORF1ab_3209_V	ORF1ab	3209	SRR15587414	9891	C	T	0,999185	2021-08-10	United States
ORF1ab_3718_A	ORF1ab	3718	SRR15587414	11418	T	C	0,99981	2021-08-10	United States
ORF1ab_3750_I	ORF1ab	3750	SRR15587414	11514	C	T	0,999429	2021-08-10	United States
ORF1ab_314_L	ORF1ab	314	SRR15587414	14408	C	T	1	2021-08-10	United States
ORF1ab_662_S	ORF1ab	662	SRR15587414	15451	G	A	0,998495	2021-08-10	United States
ORF1ab_1000_L	ORF1ab	1000	SRR15587414	16466	C	T	0,99981	2021-08-10	United States
S_19_R	S	19	SRR15587414	21618	C	G	0,999811	2021-08-10	United States
S_142_D	S	142	SRR15587414	21987	G	A	0,4625	2021-08-10	United States
S_156_NA	S	156	SRR15587414	22028	G	-AGTTCA	0,995018	2021-08-10	United States
S_210_V	S	210	SRR15587414	22190	A	G	0,999762	2021-08-10	United States
S_222_V	S	222	SRR15587414	22227	C	T	0,999804	2021-08-10	United States
S_452_R	S	452	SRR15587414	22917	T	G	0,99865	2021-08-10	United States
S_478_K	S	478	SRR15587414	22995	C	A	1	2021-08-10	United States
S_614_G	S	614	SRR15587414	23403	A	G	0,999661	2021-08-10	United States
S_681_R	S	681	SRR15587414	23604	C	G	1	2021-08-10	United States
S_950_N	S	950	SRR15587414	24410	G	A	0,949008	2021-08-10	United States
S_1074_S	S	1074	SRR15587414	24783	A	G	0,935233	2021-08-10	United States
S_1264_L	S	1264	SRR15587414	25352	G	T	0,931973	2021-08-10	United States
ORF3a_26_L	ORF3a	26	SRR15587414	25469	C	T	1	2021-08-10	United States
ORF3a_219_F	ORF3a	219	SRR15587414	26049	G	T	0,999605	2021-08-10	United States
M_82_T	M	82	SRR15587414	26767	T	C	1	2021-08-10	United States
ORF6_48_N	ORF6	48	SRR15587414	27345	A	T	0,999437	2021-08-10	United States
ORF7a_82_A	ORF7a	82	SRR15587414	27638	T	C	1	2021-08-10	United States
ORF7a_120_I	ORF7a	120	SRR15587414	27752	C	T	0,999865	2021-08-10	United States
ORF8_118_NA	ORF8	118	SRR15587414	28247	A	-GATTTC	0,907631	2021-08-10	United States
ORF8_120_L	ORF8	120	SRR15587414	28253	C	A	0,988095	2021-08-10	United States
N_63_G	N	63	SRR15587414	28461	A	G	0,975746	2021-08-10	United States
N_203_M	N	203	SRR15587414	28881	G	T	0,999891	2021-08-10	United States
N_377_Y	N	377	SRR15587414	29402	G	T	0,999645	2021-08-10	United States
ORF1ab_265_I	ORF1ab	265	SRR15587415	1059	C	T	1	2021-08-10	United States
ORF1ab_1306_S	ORF1ab	1306	SRR15587415	4181	G	T	0,999821	2021-08-10	United States
ORF1ab_1826_D	ORF1ab	1826	SRR15587415	5743	G	C	0,0510272	2021-08-10	United States
ORF1ab_1827_H	ORF1ab	1827	SRR15587415	5744	T	C	0,0509624	2021-08-10	United States
ORF1ab_2046_L	ORF1ab	2046	SRR15587415	6402	C	T	0,999405	2021-08-10	United States
ORF1ab_2287_S	ORF1ab	2287	SRR15587415	7124	C	T	0,999801	2021-08-10	United States
ORF1ab_2930_L	ORF1ab	2930	SRR15587415	9053	G	T	0,999869	2021-08-10	United States
ORF1ab_3255_I	ORF1ab	3255	SRR15587415	10029	C	T	0,99994	2021-08-10	United States
ORF1ab_3646_A	ORF1ab	3646	SRR15587415	11201	A	G	0,999691	2021-08-10	United States
ORF1ab_3731_V	ORF1ab	3731	SRR15587415	11456	A	G	0,999706	2021-08-10	United States
ORF1ab_314_L	ORF1ab	314	SRR15587415	14408	C	T	1	2021-08-10	United States
ORF1ab_662_S	ORF1ab	662	SRR15587415	15451	G	A	0,998632	2021-08-10	United States
ORF1ab_1000_L	ORF1ab	1000	SRR15587415	16466	C	T	0,999786	2021-08-10	United States
ORF1ab_1918_V	ORF1ab	1918	SRR15587415	19220	C	T	0,999726	2021-08-10	United States
S_19_R	S	19	SRR15587415	21618	C	G	0,999973	2021-08-10	United States
S_142_D	S	142	SRR15587415	21987	G	A	0,415663	2021-08-10	United States
S_146_R	S	146	SRR15587415	21999	A	G	0,99941	2021-08-10	United States
S_156_NA	S	156	SRR15587415	22028	G	-AGTTCA	0,995562	2021-08-10	United States
S_452_R	S	452	SRR15587415	22917	T	G	0,999346	2021-08-10	United States
S_478_K	S	478	SRR15587415	22995	C	A	0,999941	2021-08-10	United States
S_614_G	S	614	SRR15587415	23403	A	G	0,999955	2021-08-10	United States
S_681_R	S	681	SRR15587415	23604	C	G	0,999569	2021-08-10	United States
S_950_N	S	950	SRR15587415	24410	G	A	0,802104	2021-08-10	United States
ORF3a_26_L	ORF3a	26	SRR15587415	25469	C	T	0,999872	2021-08-10	United States
ORF3a_147_F	ORF3a	147	SRR15587415	25831	C	T	0,999875	2021-08-10	United States
M_82_T	M	82	SRR15587415	26767	T	C	0,999862	2021-08-10	United States
ORF7a_82_A	ORF7a	82	SRR15587415	27638	T	C	0,999546	2021-08-10	United States
ORF7a_120_I	ORF7a	120	SRR15587415	27752	C	T	0,999855	2021-08-10	United States
ORF7b_40_I	ORF7b	40	SRR15587415	27874	C	T	0,999653	2021-08-10	United States
ORF8_118_NA	ORF8	118	SRR15587415	28247	A	-GATTTC	0,935621	2021-08-10	United States
ORF8_120_L	ORF8	120	SRR15587415	28253	C	A	0,988701	2021-08-10	United States
N_63_G	N	63	SRR15587415	28461	A	G	0,797993	2021-08-10	United States
N_203_M	N	203	SRR15587415	28881	G	T	0,999719	2021-08-10	United States
N_215_C	N	215	SRR15587415	28916	G	T	0,999253	2021-08-10	United States
N_377_Y	N	377	SRR15587415	29402	G	T	0,999552	2021-08-10	United States
ORF1ab_1306_S	ORF1ab	1306	SRR15587416	4181	G	T	0,999884	2021-08-10	United States
ORF1ab_2046_L	ORF1ab	2046	SRR15587416	6402	C	T	0,999215	2021-08-10	United States
ORF1ab_2287_S	ORF1ab	2287	SRR15587416	7124	C	T	0,999806	2021-08-10	United States
ORF1ab_2930_L	ORF1ab	2930	SRR15587416	9053	G	T	0,999693	2021-08-10	United States
ORF1ab_3255_I	ORF1ab	3255	SRR15587416	10029	C	T	0,999548	2021-08-10	United States
ORF1ab_3646_A	ORF1ab	3646	SRR15587416	11201	A	G	0,999725	2021-08-10	United States
ORF1ab_314_L	ORF1ab	314	SRR15587416	14408	C	T	0,99974	2021-08-10	United States
ORF1ab_363_F	ORF1ab	363	SRR15587416	14554	C	T	0,0587849	2021-08-10	United States
ORF1ab_662_S	ORF1ab	662	SRR15587416	15451	G	A	0,997039	2021-08-10	United States
ORF1ab_1000_L	ORF1ab	1000	SRR15587416	16466	C	T	0,999819	2021-08-10	United States
ORF1ab_1257_V	ORF1ab	1257	SRR15587416	17236	A	G	0,999897	2021-08-10	United States
ORF1ab_1918_V	ORF1ab	1918	SRR15587416	19220	C	T	0,999871	2021-08-10	United States
S_19_R	S	19	SRR15587416	21618	C	G	1	2021-08-10	United States
S_81_K	S	81	SRR15587416	21805	C	A	0,119718	2021-08-10	United States
S_142_D	S	142	SRR15587416	21987	G	A	0,788194	2021-08-10	United States
S_156_NA	S	156	SRR15587416	22028	G	-AGTTCA	0,992562	2021-08-10	United States
S_452_R	S	452	SRR15587416	22917	T	G	0,99873	2021-08-10	United States
S_478_K	S	478	SRR15587416	22995	C	A	0,999899	2021-08-10	United States
S_614_G	S	614	SRR15587416	23403	A	G	0,99977	2021-08-10	United States
S_681_R	S	681	SRR15587416	23604	C	G	0,999831	2021-08-10	United States
S_950_N	S	950	SRR15587416	24410	G	A	0,984677	2021-08-10	United States
ORF3a_26_L	ORF3a	26	SRR15587416	25469	C	T	0,999935	2021-08-10	United States
ORF3a_83_F	ORF3a	83	SRR15587416	25641	G	T	0,999209	2021-08-10	United States
M_82_T	M	82	SRR15587416	26767	T	C	0,999925	2021-08-10	United States
ORF7a_78_C	ORF7a	78	SRR15587416	27625	C	T	0,0707317	2021-08-10	United States
ORF7a_82_A	ORF7a	82	SRR15587416	27638	T	C	1	2021-08-10	United States
ORF7a_120_I	ORF7a	120	SRR15587416	27752	C	T	1	2021-08-10	United States
ORF7b_40_I	ORF7b	40	SRR15587416	27874	C	T	0,999787	2021-08-10	United States
ORF8_118_NA	ORF8	118	SRR15587416	28247	A	-GATTTC	0,923691	2021-08-10	United States
ORF8_119_V	ORF8	119	SRR15587416	28249	A	T	0,96732	2021-08-10	United States
ORF8_120_L	ORF8	120	SRR15587416	28253	C	A	0,99063	2021-08-10	United States
N_63_G	N	63	SRR15587416	28461	A	G	0,971574	2021-08-10	United States
N_203_M	N	203	SRR15587416	28881	G	T	0,999916	2021-08-10	United States
N_215_C	N	215	SRR15587416	28916	G	T	0,998782	2021-08-10	United States
N_377_Y	N	377	SRR15587416	29402	G	T	0,999351	2021-08-10	United States
ORF1ab_309_L	ORF1ab	309	SRR15587417	1191	C	T	0,999894	2021-08-10	United States
ORF1ab_538_A	ORF1ab	538	SRR15587417	1877	T	G	0,904768	2021-08-10	United States
ORF1ab_1640_L	ORF1ab	1640	SRR15587417	5184	C	T	0,999324	2021-08-10	United States
ORF1ab_1892_V	ORF1ab	1892	SRR15587417	5939	A	G	0,872252	2021-08-10	United States
ORF1ab_3209_V	ORF1ab	3209	SRR15587417	9891	C	T	0,99975	2021-08-10	United States
ORF1ab_3718_A	ORF1ab	3718	SRR15587417	11418	T	C	0,999808	2021-08-10	United States
ORF1ab_314_L	ORF1ab	314	SRR15587417	14408	C	T	0,999833	2021-08-10	United States
ORF1ab_469_N	ORF1ab	469	SRR15587417	14874	G	T	0,999269	2021-08-10	United States
ORF1ab_662_S	ORF1ab	662	SRR15587417	15451	G	A	0,996013	2021-08-10	United States
ORF1ab_1000_L	ORF1ab	1000	SRR15587417	16466	C	T	0,999933	2021-08-10	United States
ORF1ab_1570_L	ORF1ab	1570	SRR15587417	18176	C	T	0,999581	2021-08-10	United States
ORF1ab_1898_F	ORF1ab	1898	SRR15587417	19160	C	T	0,999913	2021-08-10	United States
ORF1ab_2417_I	ORF1ab	2417	SRR15587417	20718	G	T	0,999353	2021-08-10	United States
S_19_R	S	19	SRR15587417	21618	C	G	1	2021-08-10	United States
S_142_D	S	142	SRR15587417	21987	G	A	0,68638	2021-08-10	United States
S_156_NA	S	156	SRR15587417	22028	G	-AGTTCA	0,992713	2021-08-10	United States
S_452_R	S	452	SRR15587417	22917	T	G	1	2021-08-10	United States
S_478_K	S	478	SRR15587417	22995	C	A	1	2021-08-10	United States
S_614_G	S	614	SRR15587417	23403	A	G	0,999906	2021-08-10	United States
S_681_R	S	681	SRR15587417	23604	C	G	0,999901	2021-08-10	United States
S_950_N	S	950	SRR15587417	24410	G	A	0,964716	2021-08-10	United States
S_1243_F	S	1243	SRR15587417	25290	G	T	0,997668	2021-08-10	United States
ORF3a_26_L	ORF3a	26	SRR15587417	25469	C	T	0,999673	2021-08-10	United States
ORF3a_33_S	ORF3a	33	SRR15587417	25489	G	T	0,999484	2021-08-10	United States
M_82_T	M	82	SRR15587417	26767	T	C	0,99988	2021-08-10	United States
ORF7a_82_A	ORF7a	82	SRR15587417	27638	T	C	0,999771	2021-08-10	United States
ORF7a_91_*	ORF7a	91	SRR15587417	27664	G	T	0,99979	2021-08-10	United States
ORF7a_116_F	ORF7a	116	SRR15587417	27739	C	T	1	2021-08-10	United States
ORF7a_120_I	ORF7a	120	SRR15587417	27752	C	T	0,999594	2021-08-10	United States
ORF8_118_NA	ORF8	118	SRR15587417	28247	A	-GATTTC	0,932991	2021-08-10	United States
ORF8_119_V	ORF8	119	SRR15587417	28249	A	T	0,986014	2021-08-10	United States
ORF8_120_L	ORF8	120	SRR15587417	28253	C	A	0,984595	2021-08-10	United States
N_63_G	N	63	SRR15587417	28461	A	G	0,967373	2021-08-10	United States
N_203_M	N	203	SRR15587417	28881	G	T	0,999821	2021-08-10	United States
N_377_Y	N	377	SRR15587417	29402	G	T	0,999223	2021-08-10	United States
ORF1ab_1306_S	ORF1ab	1306	SRR15587419	4181	G	T	0,999809	2021-08-10	United States
ORF1ab_2046_L	ORF1ab	2046	SRR15587419	6402	C	T	0,999202	2021-08-10	United States
ORF1ab_2287_S	ORF1ab	2287	SRR15587419	7124	C	T	0,999786	2021-08-10	United States
ORF1ab_2930_L	ORF1ab	2930	SRR15587419	9053	G	T	0,999328	2021-08-10	United States
ORF1ab_3255_I	ORF1ab	3255	SRR15587419	10029	C	T	0,999876	2021-08-10	United States
ORF1ab_3646_A	ORF1ab	3646	SRR15587419	11201	A	G	0,999779	2021-08-10	United States
ORF1ab_3731_V	ORF1ab	3731	SRR15587419	11456	A	G	0,999655	2021-08-10	United States
ORF1ab_284_I	ORF1ab	284	SRR15587419	14318	C	T	0,998906	2021-08-10	United States
ORF1ab_314_L	ORF1ab	314	SRR15587419	14408	C	T	0,999805	2021-08-10	United States
ORF1ab_662_S	ORF1ab	662	SRR15587419	15451	G	A	0,997686	2021-08-10	United States
ORF1ab_1000_L	ORF1ab	1000	SRR15587419	16466	C	T	0,999263	2021-08-10	United States
ORF1ab_1918_V	ORF1ab	1918	SRR15587419	19220	C	T	0,999883	2021-08-10	United States
ORF1ab_2406_F	ORF1ab	2406	SRR15587419	20683	G	T	0,999631	2021-08-10	United States
S_19_R	S	19	SRR15587419	21618	C	G	0,999694	2021-08-10	United States
S_156_NA	S	156	SRR15587419	22028	G	-AGTTCA	0,995142	2021-08-10	United States
S_452_R	S	452	SRR15587419	22917	T	G	0,99972	2021-08-10	United States
S_478_K	S	478	SRR15587419	22995	C	A	1	2021-08-10	United States
S_614_G	S	614	SRR15587419	23403	A	G	0,999955	2021-08-10	United States
S_681_R	S	681	SRR15587419	23604	C	G	0,999826	2021-08-10	United States
S_950_N	S	950	SRR15587419	24410	G	A	0,993539	2021-08-10	United States
ORF3a_26_L	ORF3a	26	SRR15587419	25469	C	T	0,999838	2021-08-10	United States
M_82_T	M	82	SRR15587419	26767	T	C	1	2021-08-10	United States
ORF7a_82_A	ORF7a	82	SRR15587419	27638	T	C	1	2021-08-10	United States
ORF7a_120_I	ORF7a	120	SRR15587419	27752	C	T	0,999413	2021-08-10	United States
ORF7b_40_I	ORF7b	40	SRR15587419	27874	C	T	0,999849	2021-08-10	United States
ORF8_118_NA	ORF8	118	SRR15587419	28247	A	-GATTTC	0,923507	2021-08-10	United States
ORF8_119_V	ORF8	119	SRR15587419	28249	A	T	0,991453	2021-08-10	United States
ORF8_120_L	ORF8	120	SRR15587419	28253	C	A	0,983812	2021-08-10	United States
N_63_G	N	63	SRR15587419	28461	A	G	0,98678	2021-08-10	United States
N_203_M	N	203	SRR15587419	28881	G	T	1	2021-08-10	United States
N_214_NA	N	214	SRR15587419	28915	C	-GG	0,0554913	2021-08-10	United States
N_215_C	N	215	SRR15587419	28916	G	T	0,998165	2021-08-10	United States
N_377_Y	N	377	SRR15587419	29402	G	T	0,996653	2021-08-10	United States
ORF1ab_275_L	ORF1ab	275	SRR15587420	1088	T	C	0,195347	2021-08-09	United States
ORF1ab_309_L	ORF1ab	309	SRR15587420	1191	C	T	1	2021-08-09	United States
ORF1ab_1640_L	ORF1ab	1640	SRR15587420	5184	C	T	0,999493	2021-08-09	United States
ORF1ab_1921_Q	ORF1ab	1921	SRR15587420	6027	C	A	0,999906	2021-08-09	United States
ORF1ab_2980_N	ORF1ab	2980	SRR15587420	9203	G	A	0,999276	2021-08-09	United States
ORF1ab_3138_S	ORF1ab	3138	SRR15587420	9678	T	C	0,999873	2021-08-09	United States
ORF1ab_3580_Q	ORF1ab	3580	SRR15587420	11005	C	A	0,676461	2021-08-09	United States
ORF1ab_3672_I	ORF1ab	3672	SRR15587420	11280	C	T	0,999808	2021-08-09	United States
ORF1ab_169_V	ORF1ab	169	SRR15587420	13972	T	G	0,954619	2021-08-09	United States
ORF1ab_314_L	ORF1ab	314	SRR15587420	14408	C	T	0,999307	2021-08-09	United States
ORF1ab_2310_R	ORF1ab	2310	SRR15587420	20396	A	G	0,999957	2021-08-09	United States
S_19_R	S	19	SRR15587420	21618	C	G	0,999843	2021-08-09	United States
S_77_T	S	77	SRR15587420	21792	A	C	1	2021-08-09	United States
S_142_D	S	142	SRR15587420	21987	G	A	0,614155	2021-08-09	United States
S_156_NA	S	156	SRR15587420	22028	G	-AGTTCA	0,996705	2021-08-09	United States
S_452_R	S	452	SRR15587420	22917	T	G	0,999776	2021-08-09	United States
S_478_K	S	478	SRR15587420	22995	C	A	1	2021-08-09	United States
S_614_G	S	614	SRR15587420	23403	A	G	0,999882	2021-08-09	United States
S_681_R	S	681	SRR15587420	23604	C	G	0,999505	2021-08-09	United States
S_950_N	S	950	SRR15587420	24410	G	A	0,920304	2021-08-09	United States
ORF3a_26_L	ORF3a	26	SRR15587420	25469	C	T	0,999716	2021-08-09	United States
M_82_T	M	82	SRR15587420	26767	T	C	0,999543	2021-08-09	United States
ORF7a_82_A	ORF7a	82	SRR15587420	27638	T	C	0,9998	2021-08-09	United States
ORF7a_120_I	ORF7a	120	SRR15587420	27752	C	T	0,999843	2021-08-09	United States
N_63_G	N	63	SRR15587420	28461	A	G	0,971048	2021-08-09	United States
N_203_M	N	203	SRR15587420	28881	G	T	0,999829	2021-08-09	United States
N_377_Y	N	377	SRR15587420	29402	G	T	0,999004	2021-08-09	United States
ORF1ab_767_K	ORF1ab	767	SRR15587421	2564	G	A	0,999884	2021-08-09	United States
ORF1ab_1228_G	ORF1ab	1228	SRR15587421	3948	A	G	0,99981	2021-08-09	United States
ORF1ab_1306_S	ORF1ab	1306	SRR15587421	4181	G	T	0,999811	2021-08-09	United States
ORF1ab_2046_L	ORF1ab	2046	SRR15587421	6402	C	T	0,999416	2021-08-09	United States
ORF1ab_2287_S	ORF1ab	2287	SRR15587421	7124	C	T	0,999691	2021-08-09	United States
ORF1ab_2930_L	ORF1ab	2930	SRR15587421	9053	G	T	0,999776	2021-08-09	United States
ORF1ab_3255_I	ORF1ab	3255	SRR15587421	10029	C	T	0,999904	2021-08-09	United States
ORF1ab_3646_A	ORF1ab	3646	SRR15587421	11201	A	G	0,999546	2021-08-09	United States
ORF1ab_3766_F	ORF1ab	3766	SRR15587421	11562	G	T	0,906639	2021-08-09	United States
ORF1ab_314_L	ORF1ab	314	SRR15587421	14408	C	T	0,999424	2021-08-09	United States
ORF1ab_662_S	ORF1ab	662	SRR15587421	15451	G	A	0,997557	2021-08-09	United States
ORF1ab_794_I	ORF1ab	794	SRR15587421	15848	C	T	0,055001	2021-08-09	United States
ORF1ab_1000_L	ORF1ab	1000	SRR15587421	16466	C	T	0,999892	2021-08-09	United States
ORF1ab_1918_V	ORF1ab	1918	SRR15587421	19220	C	T	0,99981	2021-08-09	United States
S_19_R	S	19	SRR15587421	21618	C	G	0,999982	2021-08-09	United States
S_142_D	S	142	SRR15587421	21987	G	A	0,563482	2021-08-09	United States
S_156_NA	S	156	SRR15587421	22028	G	-AGTTCA	0,993911	2021-08-09	United States
S_452_R	S	452	SRR15587421	22917	T	G	0,999648	2021-08-09	United States
S_478_K	S	478	SRR15587421	22995	C	A	0,999795	2021-08-09	United States
S_614_G	S	614	SRR15587421	23403	A	G	0,999871	2021-08-09	United States
S_681_R	S	681	SRR15587421	23604	C	G	0,999865	2021-08-09	United States
S_950_N	S	950	SRR15587421	24410	G	A	0,87866	2021-08-09	United States
ORF3a_26_L	ORF3a	26	SRR15587421	25469	C	T	0,999835	2021-08-09	United States
ORF3a_239_Q	ORF3a	239	SRR15587421	26107	G	C	0,999858	2021-08-09	United States
M_82_T	M	82	SRR15587421	26767	T	C	0,999771	2021-08-09	United States
ORF7a_82_A	ORF7a	82	SRR15587421	27638	T	C	0,999643	2021-08-09	United States
ORF7a_120_I	ORF7a	120	SRR15587421	27752	C	T	0,999727	2021-08-09	United States
ORF7b_40_I	ORF7b	40	SRR15587421	27874	C	T	0,999582	2021-08-09	United States
ORF8_118_NA	ORF8	118	SRR15587421	28247	A	-GATTTC	0,941821	2021-08-09	United States
ORF8_119_V	ORF8	119	SRR15587421	28249	A	T	0,992806	2021-08-09	United States
ORF8_120_L	ORF8	120	SRR15587421	28253	C	A	0,997195	2021-08-09	United States
N_63_G	N	63	SRR15587421	28461	A	G	0,945427	2021-08-09	United States
N_203_M	N	203	SRR15587421	28881	G	T	0,999674	2021-08-09	United States
N_215_C	N	215	SRR15587421	28916	G	T	0,999455	2021-08-09	United States
N_377_Y	N	377	SRR15587421	29402	G	T	0,999475	2021-08-09	United States
ORF1ab_1306_S	ORF1ab	1306	SRR15587424	4181	G	T	0,999824	2021-08-08	United States
ORF1ab_2046_L	ORF1ab	2046	SRR15587424	6402	C	T	0,999307	2021-08-08	United States
ORF1ab_2287_S	ORF1ab	2287	SRR15587424	7124	C	T	0,999747	2021-08-08	United States
ORF1ab_2930_L	ORF1ab	2930	SRR15587424	9053	G	T	0,999582	2021-08-08	United States
ORF1ab_3255_I	ORF1ab	3255	SRR15587424	10029	C	T	0,9999	2021-08-08	United States
ORF1ab_3646_A	ORF1ab	3646	SRR15587424	11201	A	G	0,999794	2021-08-08	United States
ORF1ab_314_L	ORF1ab	314	SRR15587424	14408	C	T	0,999491	2021-08-08	United States
ORF1ab_662_S	ORF1ab	662	SRR15587424	15451	G	A	0,996858	2021-08-08	United States
ORF1ab_1000_L	ORF1ab	1000	SRR15587424	16466	C	T	0,999864	2021-08-08	United States
ORF1ab_1257_V	ORF1ab	1257	SRR15587424	17236	A	G	0,999835	2021-08-08	United States
ORF1ab_1918_V	ORF1ab	1918	SRR15587424	19220	C	T	0,99976	2021-08-08	United States
ORF1ab_2294_T	ORF1ab	2294	SRR15587424	20348	G	C	0,666667	2021-08-08	United States
S_19_R	S	19	SRR15587424	21618	C	G	1	2021-08-08	United States
S_90_A	S	90	SRR15587424	21831	T	C	0,0695652	2021-08-08	United States
S_142_D	S	142	SRR15587424	21987	G	A	0,834483	2021-08-08	United States
S_156_NA	S	156	SRR15587424	22028	G	-AGTTCA	0,995622	2021-08-08	United States
S_452_R	S	452	SRR15587424	22917	T	G	0,999487	2021-08-08	United States
S_478_K	S	478	SRR15587424	22995	C	A	0,999701	2021-08-08	United States
S_614_G	S	614	SRR15587424	23403	A	G	0,999941	2021-08-08	United States
S_681_R	S	681	SRR15587424	23604	C	G	0,999343	2021-08-08	United States
S_950_N	S	950	SRR15587424	24410	G	A	0,979247	2021-08-08	United States
S_1124_V	S	1124	SRR15587424	24933	G	T	0,0736626	2021-08-08	United States
ORF3a_26_L	ORF3a	26	SRR15587424	25469	C	T	0,999681	2021-08-08	United States
M_82_T	M	82	SRR15587424	26767	T	C	0,999927	2021-08-08	United States
ORF7a_82_A	ORF7a	82	SRR15587424	27638	T	C	0,996711	2021-08-08	United States
ORF7a_120_I	ORF7a	120	SRR15587424	27752	C	T	1	2021-08-08	United States
ORF7b_40_I	ORF7b	40	SRR15587424	27874	C	T	0,999874	2021-08-08	United States
ORF8_118_NA	ORF8	118	SRR15587424	28247	A	-GATTTC	0,924946	2021-08-08	United States
ORF8_119_V	ORF8	119	SRR15587424	28249	A	T	0,960317	2021-08-08	United States
ORF8_120_L	ORF8	120	SRR15587424	28253	C	A	0,995	2021-08-08	United States
N_63_G	N	63	SRR15587424	28461	A	G	0,97667	2021-08-08	United States
N_203_M	N	203	SRR15587424	28881	G	T	0,999809	2021-08-08	United States
N_215_C	N	215	SRR15587424	28916	G	T	0,998568	2021-08-08	United States
N_377_Y	N	377	SRR15587424	29402	G	T	1	2021-08-08	United States
ORF1ab_902_T	ORF1ab	902	SRR15587426	2970	T	C	0,999206	2021-08-09	United States
ORF1ab_1272_I	ORF1ab	1272	SRR15587426	4080	G	T	0,998794	2021-08-09	United States
ORF1ab_1306_S	ORF1ab	1306	SRR15587426	4181	G	T	0,999879	2021-08-09	United States
ORF1ab_2046_L	ORF1ab	2046	SRR15587426	6402	C	T	0,999486	2021-08-09	United States
ORF1ab_2125_Y	ORF1ab	2125	SRR15587426	6638	C	T	1	2021-08-09	United States
ORF1ab_2287_S	ORF1ab	2287	SRR15587426	7124	C	T	0,999395	2021-08-09	United States
ORF1ab_2554_V	ORF1ab	2554	SRR15587426	7926	C	T	0,999701	2021-08-09	United States
ORF1ab_2930_L	ORF1ab	2930	SRR15587426	9053	G	T	1	2021-08-09	United States
ORF1ab_3255_I	ORF1ab	3255	SRR15587426	10029	C	T	0,999649	2021-08-09	United States
ORF1ab_3646_A	ORF1ab	3646	SRR15587426	11201	A	G	0,999761	2021-08-09	United States
ORF1ab_183_V	ORF1ab	183	SRR15587426	14014	T	G	0,999962	2021-08-09	United States
ORF1ab_314_L	ORF1ab	314	SRR15587426	14408	C	T	0,9997	2021-08-09	United States
ORF1ab_662_S	ORF1ab	662	SRR15587426	15451	G	A	0,998412	2021-08-09	United States
ORF1ab_1000_L	ORF1ab	1000	SRR15587426	16466	C	T	0,999646	2021-08-09	United States
ORF1ab_1087_Y	ORF1ab	1087	SRR15587426	16726	C	T	0,999779	2021-08-09	United States
ORF1ab_1918_V	ORF1ab	1918	SRR15587426	19220	C	T	0,999894	2021-08-09	United States
S_19_R	S	19	SRR15587426	21618	C	G	1	2021-08-09	United States
S_156_NA	S	156	SRR15587426	22028	G	-AGTTCA	0,995896	2021-08-09	United States
S_452_R	S	452	SRR15587426	22917	T	G	1	2021-08-09	United States
S_478_K	S	478	SRR15587426	22995	C	A	1	2021-08-09	United States
S_614_G	S	614	SRR15587426	23403	A	G	0,999846	2021-08-09	United States
S_681_R	S	681	SRR15587426	23604	C	G	1	2021-08-09	United States
S_950_N	S	950	SRR15587426	24410	G	A	0,988235	2021-08-09	United States
ORF3a_26_L	ORF3a	26	SRR15587426	25469	C	T	0,999887	2021-08-09	United States
M_82_T	M	82	SRR15587426	26767	T	C	0,999865	2021-08-09	United States
ORF7a_82_A	ORF7a	82	SRR15587426	27638	T	C	1	2021-08-09	United States
ORF7a_120_I	ORF7a	120	SRR15587426	27752	C	T	1	2021-08-09	United States
ORF7b_40_I	ORF7b	40	SRR15587426	27874	C	T	1	2021-08-09	United States
ORF8_60_F	ORF8	60	SRR15587426	28073	G	T	0,999757	2021-08-09	United States
ORF8_118_NA	ORF8	118	SRR15587426	28247	A	-GATTTC	0,91928	2021-08-09	United States
ORF8_120_L	ORF8	120	SRR15587426	28253	C	A	0,996847	2021-08-09	United States
N_63_G	N	63	SRR15587426	28461	A	G	0,985237	2021-08-09	United States
N_203_M	N	203	SRR15587426	28881	G	T	1	2021-08-09	United States
N_215_C	N	215	SRR15587426	28916	G	T	0,998701	2021-08-09	United States
N_377_Y	N	377	SRR15587426	29402	G	T	0,998466	2021-08-09	United States
ORF1ab_694_T	ORF1ab	694	SRR15587428	2346	T	C	0,999789	2021-08-09	United States
ORF1ab_1306_S	ORF1ab	1306	SRR15587428	4181	G	T	0,999769	2021-08-09	United States
ORF1ab_2046_L	ORF1ab	2046	SRR15587428	6402	C	T	0,999221	2021-08-09	United States
ORF1ab_2287_S	ORF1ab	2287	SRR15587428	7124	C	T	0,999812	2021-08-09	United States
ORF1ab_2930_L	ORF1ab	2930	SRR15587428	9053	G	T	0,99934	2021-08-09	United States
ORF1ab_3255_I	ORF1ab	3255	SRR15587428	10029	C	T	0,999837	2021-08-09	United States
ORF1ab_3646_A	ORF1ab	3646	SRR15587428	11201	A	G	0,999572	2021-08-09	United States
ORF1ab_314_L	ORF1ab	314	SRR15587428	14408	C	T	0,999459	2021-08-09	United States
ORF1ab_662_S	ORF1ab	662	SRR15587428	15451	G	A	0,99754	2021-08-09	United States
ORF1ab_1000_L	ORF1ab	1000	SRR15587428	16466	C	T	0,999887	2021-08-09	United States
ORF1ab_1918_V	ORF1ab	1918	SRR15587428	19220	C	T	0,999684	2021-08-09	United States
S_19_R	S	19	SRR15587428	21618	C	G	0,999827	2021-08-09	United States
S_112_L	S	112	SRR15587428	21897	C	T	1	2021-08-09	United States
S_142_D	S	142	SRR15587428	21987	G	A	0,639939	2021-08-09	United States
S_156_NA	S	156	SRR15587428	22028	G	-AGTTCA	0,994685	2021-08-09	United States
S_245_R	S	245	SRR15587428	22296	A	G	1	2021-08-09	United States
S_452_R	S	452	SRR15587428	22917	T	G	0,999857	2021-08-09	United States
S_478_K	S	478	SRR15587428	22995	C	A	0,999663	2021-08-09	United States
S_614_G	S	614	SRR15587428	23403	A	G	0,999832	2021-08-09	United States
S_681_R	S	681	SRR15587428	23604	C	G	0,999493	2021-08-09	United States
S_950_N	S	950	SRR15587428	24410	G	A	0,946675	2021-08-09	United States
ORF3a_26_L	ORF3a	26	SRR15587428	25469	C	T	0,999865	2021-08-09	United States
ORF3a_239_Q	ORF3a	239	SRR15587428	26107	G	C	0,999728	2021-08-09	United States
M_82_T	M	82	SRR15587428	26767	T	C	0,999798	2021-08-09	United States
ORF7a_82_A	ORF7a	82	SRR15587428	27638	T	C	0,999564	2021-08-09	United States
ORF7a_120_I	ORF7a	120	SRR15587428	27752	C	T	0,999884	2021-08-09	United States
ORF7b_40_I	ORF7b	40	SRR15587428	27874	C	T	0,999472	2021-08-09	United States
ORF8_118_NA	ORF8	118	SRR15587428	28247	A	-GATTTC	0,936617	2021-08-09	United States
ORF8_120_L	ORF8	120	SRR15587428	28253	C	A	0,992987	2021-08-09	United States
N_63_G	N	63	SRR15587428	28461	A	G	0,966078	2021-08-09	United States
N_203_M	N	203	SRR15587428	28881	G	T	0,999932	2021-08-09	United States
N_215_C	N	215	SRR15587428	28916	G	T	0,999211	2021-08-09	United States
N_377_Y	N	377	SRR15587428	29402	G	T	0,99886	2021-08-09	United States
ORF1ab_1306_S	ORF1ab	1306	SRR15587429	4181	G	T	0,999789	2021-08-10	United States
ORF1ab_2046_L	ORF1ab	2046	SRR15587429	6402	C	T	0,999258	2021-08-10	United States
ORF1ab_2287_S	ORF1ab	2287	SRR15587429	7124	C	T	0,999594	2021-08-10	United States
ORF1ab_2930_L	ORF1ab	2930	SRR15587429	9053	G	T	0,999674	2021-08-10	United States
ORF1ab_3255_I	ORF1ab	3255	SRR15587429	10029	C	T	0,999903	2021-08-10	United States
ORF1ab_3603_NA	ORF1ab	3603	SRR15587429	11074	C	-T	0,0524621	2021-08-10	United States
ORF1ab_3646_A	ORF1ab	3646	SRR15587429	11201	A	G	0,999593	2021-08-10	United States
ORF1ab_314_L	ORF1ab	314	SRR15587429	14408	C	T	0,999466	2021-08-10	United States
ORF1ab_662_S	ORF1ab	662	SRR15587429	15451	G	A	0,997799	2021-08-10	United States
ORF1ab_1000_L	ORF1ab	1000	SRR15587429	16466	C	T	0,999825	2021-08-10	United States
ORF1ab_1918_V	ORF1ab	1918	SRR15587429	19220	C	T	0,999808	2021-08-10	United States
ORF1ab_2635_H	ORF1ab	2635	SRR15587429	21372	G	T	0,998052	2021-08-10	United States
S_19_R	S	19	SRR15587429	21618	C	G	0,999465	2021-08-10	United States
S_95_I	S	95	SRR15587429	21846	C	T	1	2021-08-10	United States
S_142_D	S	142	SRR15587429	21987	G	A	0,742529	2021-08-10	United States
S_156_NA	S	156	SRR15587429	22028	G	-AGTTCA	0,994708	2021-08-10	United States
S_452_R	S	452	SRR15587429	22917	T	G	0,999259	2021-08-10	United States
S_478_K	S	478	SRR15587429	22995	C	A	0,99992	2021-08-10	United States
S_614_G	S	614	SRR15587429	23403	A	G	0,999901	2021-08-10	United States
S_681_R	S	681	SRR15587429	23604	C	G	0,999867	2021-08-10	United States
S_950_N	S	950	SRR15587429	24410	G	A	0,957546	2021-08-10	United States
ORF3a_26_L	ORF3a	26	SRR15587429	25469	C	T	0,999955	2021-08-10	United States
M_82_T	M	82	SRR15587429	26767	T	C	0,99983	2021-08-10	United States
ORF7a_71_I	ORF7a	71	SRR15587429	27604	G	A	0,999827	2021-08-10	United States
ORF7a_82_A	ORF7a	82	SRR15587429	27638	T	C	0,999664	2021-08-10	United States
ORF7a_120_I	ORF7a	120	SRR15587429	27752	C	T	1	2021-08-10	United States
ORF7b_40_I	ORF7b	40	SRR15587429	27874	C	T	0,999481	2021-08-10	United States
ORF8_118_NA	ORF8	118	SRR15587429	28247	A	-GATTTC	0,945046	2021-08-10	United States
ORF8_120_L	ORF8	120	SRR15587429	28253	C	A	0,996117	2021-08-10	United States
N_63_G	N	63	SRR15587429	28461	A	G	0,971602	2021-08-10	United States
N_203_M	N	203	SRR15587429	28881	G	T	0,999886	2021-08-10	United States
N_215_C	N	215	SRR15587429	28916	G	T	0,998457	2021-08-10	United States
N_377_Y	N	377	SRR15587429	29402	G	T	0,999775	2021-08-10	United States
ORF1ab_1306_S	ORF1ab	1306	SRR15587430	4181	G	T	0,999704	2021-08-10	United States
ORF1ab_2046_L	ORF1ab	2046	SRR15587430	6402	C	T	0,999297	2021-08-10	United States
ORF1ab_2287_S	ORF1ab	2287	SRR15587430	7124	C	T	0,999665	2021-08-10	United States
ORF1ab_2752_D	ORF1ab	2752	SRR15587430	8519	A	G	0,198195	2021-08-10	United States
ORF1ab_2930_L	ORF1ab	2930	SRR15587430	9053	G	T	0,999717	2021-08-10	United States
ORF1ab_3255_I	ORF1ab	3255	SRR15587430	10029	C	T	0,999945	2021-08-10	United States
ORF1ab_3620_V	ORF1ab	3620	SRR15587430	11124	C	T	0,998821	2021-08-10	United States
ORF1ab_3646_A	ORF1ab	3646	SRR15587430	11201	A	G	0,999586	2021-08-10	United States
ORF1ab_314_L	ORF1ab	314	SRR15587430	14408	C	T	1	2021-08-10	United States
ORF1ab_662_S	ORF1ab	662	SRR15587430	15451	G	A	0,997096	2021-08-10	United States
ORF1ab_1000_L	ORF1ab	1000	SRR15587430	16466	C	T	0,999863	2021-08-10	United States
ORF1ab_1219_S	ORF1ab	1219	SRR15587430	17122	G	T	0,999839	2021-08-10	United States
ORF1ab_1918_V	ORF1ab	1918	SRR15587430	19220	C	T	0,999587	2021-08-10	United States
ORF1ab_2633_S	ORF1ab	2633	SRR15587430	21364	C	T	0,992613	2021-08-10	United States
S_19_R	S	19	SRR15587430	21618	C	G	1	2021-08-10	United States
S_95_I	S	95	SRR15587430	21846	C	T	1	2021-08-10	United States
S_142_D	S	142	SRR15587430	21987	G	A	0,520408	2021-08-10	United States
S_156_NA	S	156	SRR15587430	22028	G	-AGTTCA	0,998359	2021-08-10	United States
S_452_R	S	452	SRR15587430	22917	T	G	1	2021-08-10	United States
S_478_K	S	478	SRR15587430	22995	C	A	1	2021-08-10	United States
S_614_G	S	614	SRR15587430	23403	A	G	0,99991	2021-08-10	United States
S_681_R	S	681	SRR15587430	23604	C	G	0,999611	2021-08-10	United States
S_950_N	S	950	SRR15587430	24410	G	A	0,860092	2021-08-10	United States
ORF3a_26_L	ORF3a	26	SRR15587430	25469	C	T	0,999263	2021-08-10	United States
ORF3a_140_F	ORF3a	140	SRR15587430	25810	C	T	0,999906	2021-08-10	United States
M_82_T	M	82	SRR15587430	26767	T	C	0,99988	2021-08-10	United States
ORF7a_82_A	ORF7a	82	SRR15587430	27638	T	C	0,999581	2021-08-10	United States
ORF7a_120_I	ORF7a	120	SRR15587430	27752	C	T	0,999619	2021-08-10	United States
ORF7b_40_I	ORF7b	40	SRR15587430	27874	C	T	1	2021-08-10	United States
ORF8_118_NA	ORF8	118	SRR15587430	28247	A	-GATTTC	0,933733	2021-08-10	United States
ORF8_120_L	ORF8	120	SRR15587430	28253	C	A	1	2021-08-10	United States
N_63_G	N	63	SRR15587430	28461	A	G	0,775978	2021-08-10	United States
N_203_M	N	203	SRR15587430	28881	G	T	0,999425	2021-08-10	United States
N_215_C	N	215	SRR15587430	28916	G	T	0,998968	2021-08-10	United States
N_377_Y	N	377	SRR15587430	29402	G	T	0,99964	2021-08-10	United States
ORF10_4_V	ORF10	4	SRR15587430	29567	A	G	0,999831	2021-08-10	United States
ORF1ab_1306_S	ORF1ab	1306	SRR15587431	4181	G	T	0,999781	2021-08-10	United States
ORF1ab_1852_S	ORF1ab	1852	SRR15587431	5820	T	C	0,966943	2021-08-10	United States
ORF1ab_2046_L	ORF1ab	2046	SRR15587431	6402	C	T	0,99947	2021-08-10	United States
ORF1ab_2287_S	ORF1ab	2287	SRR15587431	7124	C	T	0,999722	2021-08-10	United States
ORF1ab_2327_C	ORF1ab	2327	SRR15587431	7246	G	T	0,997555	2021-08-10	United States
ORF1ab_2930_L	ORF1ab	2930	SRR15587431	9053	G	T	0,99969	2021-08-10	United States
ORF1ab_3255_I	ORF1ab	3255	SRR15587431	10029	C	T	0,999908	2021-08-10	United States
ORF1ab_3603_NA	ORF1ab	3603	SRR15587431	11074	C	+T	0,100642	2021-08-10	United States
ORF1ab_3606_NA	ORF1ab	3606	SRR15587431	11082	T	-G	0,0763738	2021-08-10	United States
ORF1ab_3606_F	ORF1ab	3606	SRR15587431	11083	G	T	0,999877	2021-08-10	United States
ORF1ab_3644_F	ORF1ab	3644	SRR15587431	11195	C	T	0,999809	2021-08-10	United States
ORF1ab_3646_A	ORF1ab	3646	SRR15587431	11201	A	G	0,99973	2021-08-10	United States
ORF1ab_3731_V	ORF1ab	3731	SRR15587431	11456	A	G	0,99825	2021-08-10	United States
ORF1ab_4083_M	ORF1ab	4083	SRR15587431	12513	C	T	0,996434	2021-08-10	United States
ORF1ab_314_L	ORF1ab	314	SRR15587431	14408	C	T	0,999668	2021-08-10	United States
ORF1ab_662_S	ORF1ab	662	SRR15587431	15451	G	A	0,994663	2021-08-10	United States
ORF1ab_1000_L	ORF1ab	1000	SRR15587431	16466	C	T	0,999805	2021-08-10	United States
ORF1ab_1918_V	ORF1ab	1918	SRR15587431	19220	C	T	0,999794	2021-08-10	United States
S_19_R	S	19	SRR15587431	21618	C	G	1	2021-08-10	United States
S_64_C	S	64	SRR15587431	21754	G	T	0,0545455	2021-08-10	United States
S_142_D	S	142	SRR15587431	21987	G	A	0,717557	2021-08-10	United States
S_156_NA	S	156	SRR15587431	22028	G	-AGTTCA	0,979106	2021-08-10	United States
S_452_R	S	452	SRR15587431	22917	T	G	1	2021-08-10	United States
S_478_K	S	478	SRR15587431	22995	C	A	0,999688	2021-08-10	United States
S_614_G	S	614	SRR15587431	23403	A	G	0,999878	2021-08-10	United States
S_681_R	S	681	SRR15587431	23604	C	G	1	2021-08-10	United States
S_950_N	S	950	SRR15587431	24410	G	A	0,972653	2021-08-10	United States
ORF3a_26_L	ORF3a	26	SRR15587431	25469	C	T	0,99995	2021-08-10	United States
M_82_T	M	82	SRR15587431	26767	T	C	0,999912	2021-08-10	United States
ORF7a_82_A	ORF7a	82	SRR15587431	27638	T	C	1	2021-08-10	United States
ORF7a_120_I	ORF7a	120	SRR15587431	27752	C	T	0,999098	2021-08-10	United States
ORF7b_40_I	ORF7b	40	SRR15587431	27874	C	T	0,999489	2021-08-10	United States
ORF8_118_NA	ORF8	118	SRR15587431	28247	A	-GATTTC	0,918152	2021-08-10	United States
ORF8_120_L	ORF8	120	SRR15587431	28253	C	A	0,990041	2021-08-10	United States
N_63_G	N	63	SRR15587431	28461	A	G	0,967239	2021-08-10	United States
N_203_M	N	203	SRR15587431	28881	G	T	1	2021-08-10	United States
N_215_C	N	215	SRR15587431	28916	G	T	1	2021-08-10	United States
N_377_Y	N	377	SRR15587431	29402	G	T	0,998236	2021-08-10	United States
ORF1ab_278_S	ORF1ab	278	SRR15587432	1098	A	G	1	2021-08-10	United States
ORF1ab_1320_L	ORF1ab	1320	SRR15587432	4223	G	T	0,999236	2021-08-10	United States
ORF1ab_1640_L	ORF1ab	1640	SRR15587432	5184	C	T	0,999819	2021-08-10	United States
ORF1ab_1826_D	ORF1ab	1826	SRR15587432	5743	G	C	0,0581935	2021-08-10	United States
ORF1ab_1827_H	ORF1ab	1827	SRR15587432	5744	T	C	0,0581734	2021-08-10	United States
ORF1ab_3209_V	ORF1ab	3209	SRR15587432	9891	C	T	0,99945	2021-08-10	United States
ORF1ab_3718_A	ORF1ab	3718	SRR15587432	11418	T	C	0,999719	2021-08-10	United States
ORF1ab_3750_I	ORF1ab	3750	SRR15587432	11514	C	T	0,999571	2021-08-10	United States
ORF1ab_314_L	ORF1ab	314	SRR15587432	14408	C	T	0,999496	2021-08-10	United States
ORF1ab_662_S	ORF1ab	662	SRR15587432	15451	G	A	0,997467	2021-08-10	United States
ORF1ab_1000_L	ORF1ab	1000	SRR15587432	16466	C	T	0,9998	2021-08-10	United States
ORF1ab_1878_H	ORF1ab	1878	SRR15587432	19101	G	T	0,999589	2021-08-10	United States
ORF1ab_2324_G	ORF1ab	2324	SRR15587432	20437	A	G	0,999618	2021-08-10	United States
S_19_R	S	19	SRR15587432	21618	C	G	1	2021-08-10	United States
S_30_H	S	30	SRR15587432	21650	A	C	0,0779936	2021-08-10	United States
S_156_NA	S	156	SRR15587432	22028	G	-AGTTCA	0,99854	2021-08-10	United States
S_222_V	S	222	SRR15587432	22227	C	T	1	2021-08-10	United States
S_452_R	S	452	SRR15587432	22917	T	G	0,999458	2021-08-10	United States
S_478_K	S	478	SRR15587432	22995	C	A	1	2021-08-10	United States
S_614_G	S	614	SRR15587432	23403	A	G	0,999932	2021-08-10	United States
S_681_R	S	681	SRR15587432	23604	C	G	1	2021-08-10	United States
S_950_N	S	950	SRR15587432	24410	G	A	0,984805	2021-08-10	United States
S_1074_S	S	1074	SRR15587432	24783	A	G	0,929124	2021-08-10	United States
S_1264_L	S	1264	SRR15587432	25352	G	T	0,995659	2021-08-10	United States
ORF3a_26_L	ORF3a	26	SRR15587432	25469	C	T	1	2021-08-10	United States
M_82_T	M	82	SRR15587432	26767	T	C	0,999749	2021-08-10	United States
ORF6_48_N	ORF6	48	SRR15587432	27345	A	T	1	2021-08-10	United States
ORF7a_38_V	ORF7a	38	SRR15587432	27506	G	T	0,99993	2021-08-10	United States
ORF7a_82_A	ORF7a	82	SRR15587432	27638	T	C	1	2021-08-10	United States
ORF7a_120_I	ORF7a	120	SRR15587432	27752	C	T	1	2021-08-10	United States
ORF8_118_NA	ORF8	118	SRR15587432	28247	A	-GATTTC	0,917957	2021-08-10	United States
ORF8_119_V	ORF8	119	SRR15587432	28249	A	T	0,953757	2021-08-10	United States
ORF8_120_L	ORF8	120	SRR15587432	28253	C	A	0,996634	2021-08-10	United States
N_9_H	N	9	SRR15587432	28300	G	T	0,999876	2021-08-10	United States
N_63_G	N	63	SRR15587432	28461	A	G	0,968951	2021-08-10	United States
N_203_M	N	203	SRR15587432	28881	G	T	0,999728	2021-08-10	United States
N_377_Y	N	377	SRR15587432	29402	G	T	0,998836	2021-08-10	United States
ORF1ab_1306_S	ORF1ab	1306	SRR15587433	4181	G	T	0,999889	2021-08-10	United States
ORF1ab_2046_L	ORF1ab	2046	SRR15587433	6402	C	T	0,999177	2021-08-10	United States
ORF1ab_2287_S	ORF1ab	2287	SRR15587433	7124	C	T	1	2021-08-10	United States
ORF1ab_2930_L	ORF1ab	2930	SRR15587433	9053	G	T	0,999277	2021-08-10	United States
ORF1ab_3255_I	ORF1ab	3255	SRR15587433	10029	C	T	1	2021-08-10	United States
ORF1ab_3603_NA	ORF1ab	3603	SRR15587433	11074	C	-T	0,100186	2021-08-10	United States
ORF1ab_3646_A	ORF1ab	3646	SRR15587433	11201	A	G	0,999751	2021-08-10	United States
ORF1ab_314_L	ORF1ab	314	SRR15587433	14408	C	T	0,999322	2021-08-10	United States
ORF1ab_662_S	ORF1ab	662	SRR15587433	15451	G	A	0,996607	2021-08-10	United States
ORF1ab_1000_L	ORF1ab	1000	SRR15587433	16466	C	T	1	2021-08-10	United States
ORF1ab_1219_S	ORF1ab	1219	SRR15587433	17122	G	T	0,999797	2021-08-10	United States
ORF1ab_1918_V	ORF1ab	1918	SRR15587433	19220	C	T	0,999884	2021-08-10	United States
ORF1ab_2172_NA	ORF1ab	2172	SRR15587433	19983	C	+T	0,0765472	2021-08-10	United States
ORF1ab_2264_S	ORF1ab	2264	SRR15587433	20258	T	C	0,0574713	2021-08-10	United States
S_19_R	S	19	SRR15587433	21618	C	G	1	2021-08-10	United States
S_156_NA	S	156	SRR15587433	22028	G	-AGTTCA	0,997222	2021-08-10	United States
S_452_R	S	452	SRR15587433	22917	T	G	1	2021-08-10	United States
S_478_K	S	478	SRR15587433	22995	C	A	1	2021-08-10	United States
S_614_G	S	614	SRR15587433	23403	A	G	0,999772	2021-08-10	United States
S_681_R	S	681	SRR15587433	23604	C	G	0,999511	2021-08-10	United States
S_817_NA	S	817	SRR15587433	24012	T	-TATTGAAGATCTA	0,0582396	2021-08-10	United States
S_841_F	S	841	SRR15587433	24083	C	T	0,0606641	2021-08-10	United States
S_950_N	S	950	SRR15587433	24410	G	A	0,994118	2021-08-10	United States
ORF3a_26_L	ORF3a	26	SRR15587433	25469	C	T	1	2021-08-10	United States
M_82_T	M	82	SRR15587433	26767	T	C	0,999782	2021-08-10	United States
ORF7a_120_I	ORF7a	120	SRR15587433	27752	C	T	1	2021-08-10	United States
ORF7b_40_I	ORF7b	40	SRR15587433	27874	C	T	1	2021-08-10	United States
ORF8_31_F	ORF8	31	SRR15587433	27985	A	T	1	2021-08-10	United States
ORF8_118_NA	ORF8	118	SRR15587433	28247	A	-GATTTC	0,897138	2021-08-10	United States
ORF8_120_L	ORF8	120	SRR15587433	28253	C	A	0,998322	2021-08-10	United States
N_63_G	N	63	SRR15587433	28461	A	G	0,966549	2021-08-10	United States
N_203_M	N	203	SRR15587433	28881	G	T	1	2021-08-10	United States
N_215_C	N	215	SRR15587433	28916	G	T	1	2021-08-10	United States
ORF1ab_1640_L	ORF1ab	1640	SRR15587434	5184	C	T	0,999699	2021-08-10	United States
ORF1ab_3209_V	ORF1ab	3209	SRR15587434	9891	C	T	0,999779	2021-08-10	United States
ORF1ab_3345_I	ORF1ab	3345	SRR15587434	10300	G	A	0,99988	2021-08-10	United States
ORF1ab_3718_A	ORF1ab	3718	SRR15587434	11418	T	C	0,9998	2021-08-10	United States
ORF1ab_3750_I	ORF1ab	3750	SRR15587434	11514	C	T	0,999691	2021-08-10	United States
ORF1ab_314_L	ORF1ab	314	SRR15587434	14408	C	T	0,999923	2021-08-10	United States
ORF1ab_662_S	ORF1ab	662	SRR15587434	15451	G	A	0,997365	2021-08-10	United States
ORF1ab_1000_L	ORF1ab	1000	SRR15587434	16466	C	T	0,999961	2021-08-10	United States
S_19_R	S	19	SRR15587434	21618	C	G	1	2021-08-10	United States
S_142_D	S	142	SRR15587434	21987	G	A	0,542597	2021-08-10	United States
S_156_NA	S	156	SRR15587434	22028	G	-AGTTCA	0,996235	2021-08-10	United States
S_222_V	S	222	SRR15587434	22227	C	T	0,999587	2021-08-10	United States
S_452_R	S	452	SRR15587434	22917	T	G	0,999708	2021-08-10	United States
S_478_K	S	478	SRR15587434	22995	C	A	0,999942	2021-08-10	United States
S_614_G	S	614	SRR15587434	23403	A	G	0,999855	2021-08-10	United States
S_681_R	S	681	SRR15587434	23604	C	G	0,999617	2021-08-10	United States
S_950_N	S	950	SRR15587434	24410	G	A	0,901752	2021-08-10	United States
S_1074_S	S	1074	SRR15587434	24783	A	G	0,763881	2021-08-10	United States
S_1264_L	S	1264	SRR15587434	25352	G	T	0,910978	2021-08-10	United States
ORF3a_26_L	ORF3a	26	SRR15587434	25469	C	T	0,999819	2021-08-10	United States
M_82_T	M	82	SRR15587434	26767	T	C	0,999728	2021-08-10	United States
ORF6_48_N	ORF6	48	SRR15587434	27345	A	T	1	2021-08-10	United States
ORF7a_82_A	ORF7a	82	SRR15587434	27638	T	C	0,999861	2021-08-10	United States
ORF7a_120_I	ORF7a	120	SRR15587434	27752	C	T	0,999808	2021-08-10	United States
ORF8_118_NA	ORF8	118	SRR15587434	28247	A	-GATTTC	0,938459	2021-08-10	United States
ORF8_120_L	ORF8	120	SRR15587434	28253	C	A	0,989994	2021-08-10	United States
N_63_G	N	63	SRR15587434	28461	A	G	0,948024	2021-08-10	United States
N_203_M	N	203	SRR15587434	28881	G	T	0,999372	2021-08-10	United States
N_377_Y	N	377	SRR15587434	29402	G	T	0,999665	2021-08-10	United States
ORF1ab_1306_S	ORF1ab	1306	SRR15587436	4181	G	T	0,999828	2021-08-10	United States
ORF1ab_2046_L	ORF1ab	2046	SRR15587436	6402	C	T	0,999355	2021-08-10	United States
ORF1ab_2287_S	ORF1ab	2287	SRR15587436	7124	C	T	0,999502	2021-08-10	United States
ORF1ab_2616_V	ORF1ab	2616	SRR15587436	8112	C	T	0,999781	2021-08-10	United States
ORF1ab_2930_L	ORF1ab	2930	SRR15587436	9053	G	T	0,999926	2021-08-10	United States
ORF1ab_3255_I	ORF1ab	3255	SRR15587436	10029	C	T	0,999846	2021-08-10	United States
ORF1ab_3646_A	ORF1ab	3646	SRR15587436	11201	A	G	0,999712	2021-08-10	United States
ORF1ab_3731_V	ORF1ab	3731	SRR15587436	11456	A	G	0,991845	2021-08-10	United States
ORF1ab_314_L	ORF1ab	314	SRR15587436	14408	C	T	0,999634	2021-08-10	United States
ORF1ab_662_S	ORF1ab	662	SRR15587436	15451	G	A	0,995588	2021-08-10	United States
ORF1ab_1000_L	ORF1ab	1000	SRR15587436	16466	C	T	0,999925	2021-08-10	United States
ORF1ab_1918_V	ORF1ab	1918	SRR15587436	19220	C	T	0,999846	2021-08-10	United States
ORF1ab_2644_I	ORF1ab	2644	SRR15587436	21399	G	T	0,999655	2021-08-10	United States
S_19_R	S	19	SRR15587436	21618	C	G	0,999802	2021-08-10	United States
S_142_D	S	142	SRR15587436	21987	G	A	0,738019	2021-08-10	United States
S_156_NA	S	156	SRR15587436	22028	G	-AGTTCA	0,98603	2021-08-10	United States
S_452_R	S	452	SRR15587436	22917	T	G	0,999781	2021-08-10	United States
S_478_K	S	478	SRR15587436	22995	C	A	0,999614	2021-08-10	United States
S_614_G	S	614	SRR15587436	23403	A	G	0,999846	2021-08-10	United States
S_681_R	S	681	SRR15587436	23604	C	G	0,999915	2021-08-10	United States
S_950_N	S	950	SRR15587436	24410	G	A	0,967896	2021-08-10	United States
S_1263_S	S	1263	SRR15587436	25349	C	T	0,986841	2021-08-10	United States
ORF3a_26_L	ORF3a	26	SRR15587436	25469	C	T	0,999957	2021-08-10	United States
M_82_T	M	82	SRR15587436	26767	T	C	0,999843	2021-08-10	United States
ORF7a_82_A	ORF7a	82	SRR15587436	27638	T	C	0,998839	2021-08-10	United States
ORF7a_120_I	ORF7a	120	SRR15587436	27752	C	T	1	2021-08-10	United States
ORF7b_40_I	ORF7b	40	SRR15587436	27874	C	T	0,999841	2021-08-10	United States
ORF8_118_NA	ORF8	118	SRR15587436	28247	A	-GATTTC	0,930647	2021-08-10	United States
ORF8_119_V	ORF8	119	SRR15587436	28249	A	T	0,982609	2021-08-10	United States
ORF8_120_L	ORF8	120	SRR15587436	28253	C	A	0,997912	2021-08-10	United States
N_63_G	N	63	SRR15587436	28461	A	G	0,973591	2021-08-10	United States
N_128_H	N	128	SRR15587436	28655	G	C	0,999834	2021-08-10	United States
N_203_M	N	203	SRR15587436	28881	G	T	1	2021-08-10	United States
N_215_C	N	215	SRR15587436	28916	G	T	0,999441	2021-08-10	United States
N_377_Y	N	377	SRR15587436	29402	G	T	0,997245	2021-08-10	United States
ORF1ab_309_L	ORF1ab	309	SRR15587439	1191	C	T	1	2021-08-09	United States
ORF1ab_1640_L	ORF1ab	1640	SRR15587439	5184	C	T	0,999771	2021-08-09	United States
ORF1ab_3209_V	ORF1ab	3209	SRR15587439	9891	C	T	0,999677	2021-08-09	United States
ORF1ab_3718_A	ORF1ab	3718	SRR15587439	11418	T	C	0,999921	2021-08-09	United States
ORF1ab_314_L	ORF1ab	314	SRR15587439	14408	C	T	1	2021-08-09	United States
ORF1ab_662_S	ORF1ab	662	SRR15587439	15451	G	A	0,998522	2021-08-09	United States
ORF1ab_1000_L	ORF1ab	1000	SRR15587439	16466	C	T	0,999825	2021-08-09	United States
ORF1ab_1570_L	ORF1ab	1570	SRR15587439	18176	C	T	0,999716	2021-08-09	United States
ORF1ab_1898_F	ORF1ab	1898	SRR15587439	19160	C	T	0,999702	2021-08-09	United States
S_19_R	S	19	SRR15587439	21618	C	G	0,9996	2021-08-09	United States
S_142_D	S	142	SRR15587439	21987	G	A	0,677982	2021-08-09	United States
S_156_NA	S	156	SRR15587439	22028	G	-AGTTCA	0,986811	2021-08-09	United States
S_452_R	S	452	SRR15587439	22917	T	G	0,999536	2021-08-09	United States
S_478_K	S	478	SRR15587439	22995	C	A	0,999862	2021-08-09	United States
S_614_G	S	614	SRR15587439	23403	A	G	0,999775	2021-08-09	United States
S_681_R	S	681	SRR15587439	23604	C	G	0,999748	2021-08-09	United States
S_950_N	S	950	SRR15587439	24410	G	A	0,892112	2021-08-09	United States
ORF3a_26_L	ORF3a	26	SRR15587439	25469	C	T	0,999767	2021-08-09	United States
M_82_T	M	82	SRR15587439	26767	T	C	0,999769	2021-08-09	United States
ORF7a_82_A	ORF7a	82	SRR15587439	27638	T	C	0,999646	2021-08-09	United States
ORF7a_116_F	ORF7a	116	SRR15587439	27739	C	T	0,999955	2021-08-09	United States
ORF7a_120_I	ORF7a	120	SRR15587439	27752	C	T	0,999968	2021-08-09	United States
ORF8_118_NA	ORF8	118	SRR15587439	28247	A	-GATTTC	0,948301	2021-08-09	United States
ORF8_120_L	ORF8	120	SRR15587439	28253	C	A	0,996721	2021-08-09	United States
N_63_G	N	63	SRR15587439	28461	A	G	0,915458	2021-08-09	United States
N_203_M	N	203	SRR15587439	28881	G	T	0,999584	2021-08-09	United States
N_377_Y	N	377	SRR15587439	29402	G	T	0,999573	2021-08-09	United States
ORF1ab_1306_S	ORF1ab	1306	SRR15587441	4181	G	T	0,999963	2021-08-09	United States
ORF1ab_2046_L	ORF1ab	2046	SRR15587441	6402	C	T	0,999587	2021-08-09	United States
ORF1ab_2287_S	ORF1ab	2287	SRR15587441	7124	C	T	1	2021-08-09	United States
ORF1ab_2930_L	ORF1ab	2930	SRR15587441	9053	G	T	0,999836	2021-08-09	United States
ORF1ab_3255_I	ORF1ab	3255	SRR15587441	10029	C	T	0,999901	2021-08-09	United States
ORF1ab_3603_NA	ORF1ab	3603	SRR15587441	11074	C	-T	0,0503122	2021-08-09	United States
ORF1ab_3646_A	ORF1ab	3646	SRR15587441	11201	A	G	0,999774	2021-08-09	United States
ORF1ab_314_L	ORF1ab	314	SRR15587441	14408	C	T	0,999622	2021-08-09	United States
ORF1ab_662_S	ORF1ab	662	SRR15587441	15451	G	A	0,998512	2021-08-09	United States
ORF1ab_1000_L	ORF1ab	1000	SRR15587441	16466	C	T	0,99985	2021-08-09	United States
ORF1ab_1219_S	ORF1ab	1219	SRR15587441	17122	G	T	0,999925	2021-08-09	United States
ORF1ab_1918_V	ORF1ab	1918	SRR15587441	19220	C	T	0,999803	2021-08-09	United States
S_19_R	S	19	SRR15587441	21618	C	G	1	2021-08-09	United States
S_30_H	S	30	SRR15587441	21650	A	C	0,128701	2021-08-09	United States
S_156_NA	S	156	SRR15587441	22028	G	-AGTTCA	0,996503	2021-08-09	United States
S_452_R	S	452	SRR15587441	22917	T	G	1	2021-08-09	United States
S_478_K	S	478	SRR15587441	22995	C	A	1	2021-08-09	United States
S_614_G	S	614	SRR15587441	23403	A	G	0,999816	2021-08-09	United States
S_681_R	S	681	SRR15587441	23604	C	G	0,999744	2021-08-09	United States
S_950_N	S	950	SRR15587441	24410	G	A	0,986487	2021-08-09	United States
ORF3a_26_L	ORF3a	26	SRR15587441	25469	C	T	1	2021-08-09	United States
M_82_T	M	82	SRR15587441	26767	T	C	0,9998	2021-08-09	United States
ORF7a_82_A	ORF7a	82	SRR15587441	27638	T	C	1	2021-08-09	United States
ORF7a_95_*	ORF7a	95	SRR15587441	27676	G	T	1	2021-08-09	United States
ORF7a_120_I	ORF7a	120	SRR15587441	27752	C	T	1	2021-08-09	United States
ORF7b_40_I	ORF7b	40	SRR15587441	27874	C	T	0,999821	2021-08-09	United States
ORF8_31_F	ORF8	31	SRR15587441	27985	A	T	0,999862	2021-08-09	United States
ORF8_118_NA	ORF8	118	SRR15587441	28247	A	-GATTTC	0,93432	2021-08-09	United States
ORF8_119_V	ORF8	119	SRR15587441	28249	A	T	0,966387	2021-08-09	United States
ORF8_120_L	ORF8	120	SRR15587441	28253	C	A	0,994951	2021-08-09	United States
N_63_G	N	63	SRR15587441	28461	A	G	0,982705	2021-08-09	United States
N_203_M	N	203	SRR15587441	28881	G	T	0,999855	2021-08-09	United States
N_215_C	N	215	SRR15587441	28916	G	T	0,999842	2021-08-09	United States
N_377_Y	N	377	SRR15587441	29402	G	T	1	2021-08-09	United States
ORF1ab_261_N	ORF1ab	261	SRR15587442	1048	G	T	1	2021-08-05	United States
ORF1ab_566_V	ORF1ab	566	SRR15587442	1962	C	T	0,99908	2021-08-05	United States
ORF1ab_1306_S	ORF1ab	1306	SRR15587442	4181	G	T	0,999858	2021-08-05	United States
ORF1ab_1771_I	ORF1ab	1771	SRR15587442	5578	G	A	0,967467	2021-08-05	United States
ORF1ab_2046_L	ORF1ab	2046	SRR15587442	6402	C	T	0,999348	2021-08-05	United States
ORF1ab_2287_S	ORF1ab	2287	SRR15587442	7124	C	T	0,99955	2021-08-05	United States
ORF1ab_2587_V	ORF1ab	2587	SRR15587442	8025	C	T	0,999875	2021-08-05	United States
ORF1ab_2930_L	ORF1ab	2930	SRR15587442	9053	G	T	0,999628	2021-08-05	United States
ORF1ab_3255_I	ORF1ab	3255	SRR15587442	10029	C	T	0,999956	2021-08-05	United States
ORF1ab_3646_A	ORF1ab	3646	SRR15587442	11201	A	G	0,999758	2021-08-05	United States
ORF1ab_314_L	ORF1ab	314	SRR15587442	14408	C	T	0,999913	2021-08-05	United States
ORF1ab_662_S	ORF1ab	662	SRR15587442	15451	G	A	0,998826	2021-08-05	United States
ORF1ab_1000_L	ORF1ab	1000	SRR15587442	16466	C	T	0,999948	2021-08-05	United States
ORF1ab_1918_V	ORF1ab	1918	SRR15587442	19220	C	T	0,999528	2021-08-05	United States
ORF1ab_2682_S	ORF1ab	2682	SRR15587442	21512	A	G	1	2021-08-05	United States
S_19_R	S	19	SRR15587442	21618	C	G	1	2021-08-05	United States
S_142_D	S	142	SRR15587442	21987	G	A	0,747934	2021-08-05	United States
S_156_NA	S	156	SRR15587442	22028	G	-AGTTCA	0,991033	2021-08-05	United States
S_452_R	S	452	SRR15587442	22917	T	G	1	2021-08-05	United States
S_478_K	S	478	SRR15587442	22995	C	A	0,999669	2021-08-05	United States
S_614_G	S	614	SRR15587442	23403	A	G	0,999788	2021-08-05	United States
S_681_R	S	681	SRR15587442	23604	C	G	0,999901	2021-08-05	United States
S_950_N	S	950	SRR15587442	24410	G	A	0,962108	2021-08-05	United States
ORF3a_26_L	ORF3a	26	SRR15587442	25469	C	T	1	2021-08-05	United States
M_82_T	M	82	SRR15587442	26767	T	C	0,999618	2021-08-05	United States
ORF7a_45_S	ORF7a	45	SRR15587442	27526	C	T	0,994157	2021-08-05	United States
ORF7a_45_L	ORF7a	45	SRR15587442	27527	C	T	0,994601	2021-08-05	United States
ORF7a_82_A	ORF7a	82	SRR15587442	27638	T	C	1	2021-08-05	United States
ORF7a_120_I	ORF7a	120	SRR15587442	27752	C	T	0,999656	2021-08-05	United States
ORF7b_40_I	ORF7b	40	SRR15587442	27874	C	T	0,99981	2021-08-05	United States
ORF8_118_NA	ORF8	118	SRR15587442	28247	A	-GATTTC	0,933915	2021-08-05	United States
ORF8_120_L	ORF8	120	SRR15587442	28253	C	A	0,992176	2021-08-05	United States
N_63_G	N	63	SRR15587442	28461	A	G	0,965332	2021-08-05	United States
N_203_M	N	203	SRR15587442	28881	G	T	0,999573	2021-08-05	United States
N_215_C	N	215	SRR15587442	28916	G	T	0,999349	2021-08-05	United States
N_377_Y	N	377	SRR15587442	29402	G	T	1	2021-08-05	United States
ORF1ab_1306_S	ORF1ab	1306	SRR15587444	4181	G	T	0,999837	2021-08-05	United States
ORF1ab_2046_L	ORF1ab	2046	SRR15587444	6402	C	T	0,999575	2021-08-05	United States
ORF1ab_2287_S	ORF1ab	2287	SRR15587444	7124	C	T	0,999465	2021-08-05	United States
ORF1ab_2930_L	ORF1ab	2930	SRR15587444	9053	G	T	0,999499	2021-08-05	United States
ORF1ab_3255_I	ORF1ab	3255	SRR15587444	10029	C	T	0,999829	2021-08-05	United States
ORF1ab_3646_A	ORF1ab	3646	SRR15587444	11201	A	G	0,99975	2021-08-05	United States
ORF1ab_3731_V	ORF1ab	3731	SRR15587444	11456	A	G	0,999686	2021-08-05	United States
ORF1ab_314_L	ORF1ab	314	SRR15587444	14408	C	T	0,999798	2021-08-05	United States
ORF1ab_662_S	ORF1ab	662	SRR15587444	15451	G	A	0,999406	2021-08-05	United States
ORF1ab_1000_L	ORF1ab	1000	SRR15587444	16466	C	T	0,999887	2021-08-05	United States
ORF1ab_1918_V	ORF1ab	1918	SRR15587444	19220	C	T	0,999818	2021-08-05	United States
S_19_R	S	19	SRR15587444	21618	C	G	1	2021-08-05	United States
S_142_D	S	142	SRR15587444	21987	G	A	0,651869	2021-08-05	United States
S_156_NA	S	156	SRR15587444	22028	G	-AGTTCA	0,993226	2021-08-05	United States
S_452_R	S	452	SRR15587444	22917	T	G	0,999337	2021-08-05	United States
S_478_K	S	478	SRR15587444	22995	C	A	1	2021-08-05	United States
S_614_G	S	614	SRR15587444	23403	A	G	0,999853	2021-08-05	United States
S_681_R	S	681	SRR15587444	23604	C	G	0,999829	2021-08-05	United States
S_950_N	S	950	SRR15587444	24410	G	A	0,965587	2021-08-05	United States
ORF3a_26_L	ORF3a	26	SRR15587444	25469	C	T	0,99994	2021-08-05	United States
M_82_T	M	82	SRR15587444	26767	T	C	0,999456	2021-08-05	United States
ORF7a_82_A	ORF7a	82	SRR15587444	27638	T	C	1	2021-08-05	United States
ORF7a_120_I	ORF7a	120	SRR15587444	27752	C	T	0,999878	2021-08-05	United States
ORF7b_40_I	ORF7b	40	SRR15587444	27874	C	T	0,999669	2021-08-05	United States
ORF8_118_NA	ORF8	118	SRR15587444	28247	A	-GATTTC	0,941729	2021-08-05	United States
ORF8_119_V	ORF8	119	SRR15587444	28249	A	T	0,966942	2021-08-05	United States
ORF8_120_L	ORF8	120	SRR15587444	28253	C	A	0,997138	2021-08-05	United States
N_63_G	N	63	SRR15587444	28461	A	G	0,981199	2021-08-05	United States
N_203_M	N	203	SRR15587444	28881	G	T	1	2021-08-05	United States
N_215_C	N	215	SRR15587444	28916	G	T	1	2021-08-05	United States
N_377_Y	N	377	SRR15587444	29402	G	T	0,999654	2021-08-05	United States
ORF1ab_1306_S	ORF1ab	1306	SRR15587445	4181	G	T	0,999884	2021-08-05	United States
ORF1ab_1589_I	ORF1ab	1589	SRR15587445	5031	C	T	0,999753	2021-08-05	United States
ORF1ab_2046_L	ORF1ab	2046	SRR15587445	6402	C	T	0,999633	2021-08-05	United States
ORF1ab_2125_Y	ORF1ab	2125	SRR15587445	6638	C	T	0,999941	2021-08-05	United States
ORF1ab_2287_S	ORF1ab	2287	SRR15587445	7124	C	T	0,999876	2021-08-05	United States
ORF1ab_2554_V	ORF1ab	2554	SRR15587445	7926	C	T	0,99996	2021-08-05	United States
ORF1ab_2930_L	ORF1ab	2930	SRR15587445	9053	G	T	0,9996	2021-08-05	United States
ORF1ab_3255_I	ORF1ab	3255	SRR15587445	10029	C	T	0,999891	2021-08-05	United States
ORF1ab_3603_NA	ORF1ab	3603	SRR15587445	11074	C	+T	0,0734212	2021-08-05	United States
ORF1ab_3606_NA	ORF1ab	3606	SRR15587445	11082	T	-G	0,182287	2021-08-05	United States
ORF1ab_3606_F	ORF1ab	3606	SRR15587445	11083	G	T	0,999791	2021-08-05	United States
ORF1ab_3646_A	ORF1ab	3646	SRR15587445	11201	A	G	0,999589	2021-08-05	United States
ORF1ab_183_V	ORF1ab	183	SRR15587445	14014	T	G	0,999931	2021-08-05	United States
ORF1ab_314_L	ORF1ab	314	SRR15587445	14408	C	T	0,999852	2021-08-05	United States
ORF1ab_662_S	ORF1ab	662	SRR15587445	15451	G	A	0,999196	2021-08-05	United States
ORF1ab_1000_L	ORF1ab	1000	SRR15587445	16466	C	T	0,999867	2021-08-05	United States
ORF1ab_1087_Y	ORF1ab	1087	SRR15587445	16726	C	T	0,999762	2021-08-05	United States
ORF1ab_1918_V	ORF1ab	1918	SRR15587445	19220	C	T	0,99968	2021-08-05	United States
S_19_R	S	19	SRR15587445	21618	C	G	1	2021-08-05	United States
S_142_D	S	142	SRR15587445	21987	G	A	0,476681	2021-08-05	United States
S_156_NA	S	156	SRR15587445	22028	G	-AGTTCA	0,995536	2021-08-05	United States
S_452_R	S	452	SRR15587445	22917	T	G	1	2021-08-05	United States
S_478_K	S	478	SRR15587445	22995	C	A	0,99959	2021-08-05	United States
S_614_G	S	614	SRR15587445	23403	A	G	0,999888	2021-08-05	United States
S_681_R	S	681	SRR15587445	23604	C	G	1	2021-08-05	United States
S_950_N	S	950	SRR15587445	24410	G	A	0,861902	2021-08-05	United States
ORF3a_26_L	ORF3a	26	SRR15587445	25469	C	T	0,999619	2021-08-05	United States
M_82_T	M	82	SRR15587445	26767	T	C	0,999611	2021-08-05	United States
ORF7a_82_A	ORF7a	82	SRR15587445	27638	T	C	0,999869	2021-08-05	United States
ORF7a_120_I	ORF7a	120	SRR15587445	27752	C	T	0,999898	2021-08-05	United States
ORF7b_40_I	ORF7b	40	SRR15587445	27874	C	T	0,999762	2021-08-05	United States
ORF8_60_F	ORF8	60	SRR15587445	28073	G	T	0,999618	2021-08-05	United States
ORF8_118_NA	ORF8	118	SRR15587445	28247	A	-GATTTC	0,951699	2021-08-05	United States
ORF8_120_L	ORF8	120	SRR15587445	28253	C	A	0,989728	2021-08-05	United States
N_63_G	N	63	SRR15587445	28461	A	G	0,920602	2021-08-05	United States
N_203_M	N	203	SRR15587445	28881	G	T	0,999911	2021-08-05	United States
N_215_C	N	215	SRR15587445	28916	G	T	0,999149	2021-08-05	United States
N_348_H	N	348	SRR15587445	29315	G	C	1	2021-08-05	United States
N_377_Y	N	377	SRR15587445	29402	G	T	0,999604	2021-08-05	United States
ORF1ab_1306_S	ORF1ab	1306	SRR15587446	4181	G	T	0,99982	2021-08-05	United States
ORF1ab_2046_L	ORF1ab	2046	SRR15587446	6402	C	T	0,999586	2021-08-05	United States
ORF1ab_2287_S	ORF1ab	2287	SRR15587446	7124	C	T	0,999602	2021-08-05	United States
ORF1ab_2930_L	ORF1ab	2930	SRR15587446	9053	G	T	0,999409	2021-08-05	United States
ORF1ab_3255_I	ORF1ab	3255	SRR15587446	10029	C	T	0,999757	2021-08-05	United States
ORF1ab_3646_A	ORF1ab	3646	SRR15587446	11201	A	G	0,999478	2021-08-05	United States
ORF1ab_314_L	ORF1ab	314	SRR15587446	14408	C	T	0,999766	2021-08-05	United States
ORF1ab_662_S	ORF1ab	662	SRR15587446	15451	G	A	0,999088	2021-08-05	United States
ORF1ab_1000_L	ORF1ab	1000	SRR15587446	16466	C	T	0,999747	2021-08-05	United States
ORF1ab_1918_V	ORF1ab	1918	SRR15587446	19220	C	T	0,999623	2021-08-05	United States
ORF1ab_2333_G	ORF1ab	2333	SRR15587446	20465	A	G	0,0558152	2021-08-05	United States
ORF1ab_2635_H	ORF1ab	2635	SRR15587446	21372	G	T	1	2021-08-05	United States
S_19_R	S	19	SRR15587446	21618	C	G	1	2021-08-05	United States
S_95_I	S	95	SRR15587446	21846	C	T	1	2021-08-05	United States
S_142_D	S	142	SRR15587446	21987	G	A	0,678788	2021-08-05	United States
S_156_NA	S	156	SRR15587446	22028	G	-AGTTCA	0,999274	2021-08-05	United States
S_452_R	S	452	SRR15587446	22917	T	G	1	2021-08-05	United States
S_478_K	S	478	SRR15587446	22995	C	A	0,999801	2021-08-05	United States
S_614_G	S	614	SRR15587446	23403	A	G	0,999899	2021-08-05	United States
S_681_R	S	681	SRR15587446	23604	C	G	0,999793	2021-08-05	United States
S_950_N	S	950	SRR15587446	24410	G	A	0,938655	2021-08-05	United States
S_1251_V	S	1251	SRR15587446	25314	G	T	0,0518269	2021-08-05	United States
ORF3a_26_L	ORF3a	26	SRR15587446	25469	C	T	1	2021-08-05	United States
M_82_T	M	82	SRR15587446	26767	T	C	0,999651	2021-08-05	United States
ORF7a_71_I	ORF7a	71	SRR15587446	27604	G	A	0,999823	2021-08-05	United States
ORF7a_82_A	ORF7a	82	SRR15587446	27638	T	C	0,999753	2021-08-05	United States
ORF7a_120_I	ORF7a	120	SRR15587446	27752	C	T	1	2021-08-05	United States
ORF7b_40_I	ORF7b	40	SRR15587446	27874	C	T	0,999819	2021-08-05	United States
ORF8_118_NA	ORF8	118	SRR15587446	28247	A	-GATTTC	0,945945	2021-08-05	United States
ORF8_119_V	ORF8	119	SRR15587446	28249	A	T	0,965217	2021-08-05	United States
ORF8_120_L	ORF8	120	SRR15587446	28253	C	A	0,993584	2021-08-05	United States
N_63_G	N	63	SRR15587446	28461	A	G	0,974048	2021-08-05	United States
N_203_M	N	203	SRR15587446	28881	G	T	0,999859	2021-08-05	United States
N_215_C	N	215	SRR15587446	28916	G	T	0,998987	2021-08-05	United States
N_377_Y	N	377	SRR15587446	29402	G	T	0,999886	2021-08-05	United States
ORF1ab_851_R	ORF1ab	851	SRR15587447	2817	A	G	0,999954	2021-08-05	United States
ORF1ab_1633_D	ORF1ab	1633	SRR15587447	5164	G	T	0,999917	2021-08-05	United States
ORF1ab_1640_L	ORF1ab	1640	SRR15587447	5184	C	T	0,999745	2021-08-05	United States
ORF1ab_2241_V	ORF1ab	2241	SRR15587447	6987	G	T	0,9997	2021-08-05	United States
ORF1ab_2418_V	ORF1ab	2418	SRR15587447	7518	C	T	0,999732	2021-08-05	United States
ORF1ab_3209_V	ORF1ab	3209	SRR15587447	9891	C	T	0,99975	2021-08-05	United States
ORF1ab_3718_A	ORF1ab	3718	SRR15587447	11418	T	C	0,999939	2021-08-05	United States
ORF1ab_3750_I	ORF1ab	3750	SRR15587447	11514	C	T	0,999773	2021-08-05	United States
ORF1ab_314_L	ORF1ab	314	SRR15587447	14408	C	T	0,999741	2021-08-05	United States
ORF1ab_662_S	ORF1ab	662	SRR15587447	15451	G	A	0,998993	2021-08-05	United States
ORF1ab_1000_L	ORF1ab	1000	SRR15587447	16466	C	T	0,999967	2021-08-05	United States
ORF1ab_1567_H	ORF1ab	1567	SRR15587447	18167	C	A	0,250684	2021-08-05	United States
S_19_R	S	19	SRR15587447	21618	C	G	0,999367	2021-08-05	United States
S_142_D	S	142	SRR15587447	21987	G	A	0,647059	2021-08-05	United States
S_156_NA	S	156	SRR15587447	22028	G	-AGTTCA	0,997834	2021-08-05	United States
S_222_V	S	222	SRR15587447	22227	C	T	0,999916	2021-08-05	United States
S_289_I	S	289	SRR15587447	22427	G	A	1	2021-08-05	United States
S_452_R	S	452	SRR15587447	22917	T	G	0,999521	2021-08-05	United States
S_478_K	S	478	SRR15587447	22995	C	A	1	2021-08-05	United States
S_614_G	S	614	SRR15587447	23403	A	G	0,999831	2021-08-05	United States
S_681_R	S	681	SRR15587447	23604	C	G	0,999919	2021-08-05	United States
S_950_N	S	950	SRR15587447	24410	G	A	0,956991	2021-08-05	United States
ORF3a_26_L	ORF3a	26	SRR15587447	25469	C	T	0,999802	2021-08-05	United States
ORF3a_93_Y	ORF3a	93	SRR15587447	25669	C	T	0,997733	2021-08-05	United States
M_82_T	M	82	SRR15587447	26767	T	C	0,999858	2021-08-05	United States
ORF7a_82_A	ORF7a	82	SRR15587447	27638	T	C	0,999809	2021-08-05	United States
ORF7a_120_I	ORF7a	120	SRR15587447	27752	C	T	0,999525	2021-08-05	United States
ORF8_118_NA	ORF8	118	SRR15587447	28247	A	-GATTTC	0,9427	2021-08-05	United States
ORF8_120_L	ORF8	120	SRR15587447	28253	C	A	0,995873	2021-08-05	United States
N_18_V	N	18	SRR15587447	28326	G	T	0,999832	2021-08-05	United States
N_63_G	N	63	SRR15587447	28461	A	G	0,97874	2021-08-05	United States
N_203_M	N	203	SRR15587447	28881	G	T	0,999783	2021-08-05	United States
N_377_Y	N	377	SRR15587447	29402	G	T	0,999813	2021-08-05	United States
ORF1ab_57_NA	ORF1ab	57	SRR15587450	434	G	+A	0,0682068	2021-08-04	United States
ORF1ab_106_A	ORF1ab	106	SRR15587450	582	T	C	0,0901572	2021-08-04	United States
ORF1ab_260_NA	ORF1ab	260	SRR15587450	1045	A	-AAG	0,0776888	2021-08-04	United States
ORF1ab_1306_S	ORF1ab	1306	SRR15587450	4181	G	T	0,999161	2021-08-04	United States
ORF1ab_2046_L	ORF1ab	2046	SRR15587450	6402	C	T	0,999574	2021-08-04	United States
ORF1ab_2287_S	ORF1ab	2287	SRR15587450	7124	C	T	1	2021-08-04	United States
ORF1ab_2930_L	ORF1ab	2930	SRR15587450	9053	G	T	1	2021-08-04	United States
ORF1ab_3255_I	ORF1ab	3255	SRR15587450	10029	C	T	1	2021-08-04	United States
ORF1ab_3646_A	ORF1ab	3646	SRR15587450	11201	A	G	0,999756	2021-08-04	United States
ORF1ab_314_L	ORF1ab	314	SRR15587450	14408	C	T	0,999603	2021-08-04	United States
ORF1ab_662_S	ORF1ab	662	SRR15587450	15451	G	A	0,997838	2021-08-04	United States
ORF1ab_1000_L	ORF1ab	1000	SRR15587450	16466	C	T	1	2021-08-04	United States
ORF1ab_1257_V	ORF1ab	1257	SRR15587450	17236	A	G	0,999923	2021-08-04	United States
ORF1ab_1918_V	ORF1ab	1918	SRR15587450	19220	C	T	0,999763	2021-08-04	United States
ORF1ab_2172_NA	ORF1ab	2172	SRR15587450	19983	C	+T	0,0605263	2021-08-04	United States
ORF1ab_2333_G	ORF1ab	2333	SRR15587450	20465	A	G	0,0834248	2021-08-04	United States
S_19_R	S	19	SRR15587450	21618	C	G	1	2021-08-04	United States
S_30_H	S	30	SRR15587450	21650	A	C	0,0655967	2021-08-04	United States
S_156_NA	S	156	SRR15587450	22028	G	-AGTTCA	0,998503	2021-08-04	United States
S_614_G	S	614	SRR15587450	23403	A	G	0,9999	2021-08-04	United States
S_681_R	S	681	SRR15587450	23604	C	G	1	2021-08-04	United States
S_892_S	S	892	SRR15587450	24236	G	T	0,357877	2021-08-04	United States
S_950_N	S	950	SRR15587450	24410	G	A	0,992174	2021-08-04	United States
ORF3a_26_L	ORF3a	26	SRR15587450	25469	C	T	1	2021-08-04	United States
ORF3a_104_S	ORF3a	104	SRR15587450	25702	C	T	0,999729	2021-08-04	United States
M_82_T	M	82	SRR15587450	26767	T	C	0,999745	2021-08-04	United States
ORF7a_120_I	ORF7a	120	SRR15587450	27752	C	T	1	2021-08-04	United States
ORF7b_40_I	ORF7b	40	SRR15587450	27874	C	T	1	2021-08-04	United States
ORF8_118_NA	ORF8	118	SRR15587450	28247	A	-GATTTC	0,93198	2021-08-04	United States
ORF8_119_V	ORF8	119	SRR15587450	28249	A	T	0,991597	2021-08-04	United States
ORF8_120_L	ORF8	120	SRR15587450	28253	C	A	0,998472	2021-08-04	United States
N_63_G	N	63	SRR15587450	28461	A	G	0,970489	2021-08-04	United States
N_203_M	N	203	SRR15587450	28881	G	T	0,999059	2021-08-04	United States
N_208_S	N	208	SRR15587450	28895	G	T	1	2021-08-04	United States
N_215_C	N	215	SRR15587450	28916	G	T	1	2021-08-04	United States
N_252_S	N	252	SRR15587450	29027	G	T	0,106233	2021-08-04	United States
N_377_Y	N	377	SRR15587450	29402	G	T	1	2021-08-04	United States
ORF1ab_495_N	ORF1ab	495	SRR15587452	1748	G	A	0,999701	2021-08-06	United States
ORF1ab_1306_S	ORF1ab	1306	SRR15587452	4181	G	T	0,999809	2021-08-06	United States
ORF1ab_2046_L	ORF1ab	2046	SRR15587452	6402	C	T	0,999579	2021-08-06	United States
ORF1ab_2287_S	ORF1ab	2287	SRR15587452	7124	C	T	1	2021-08-06	United States
ORF1ab_2930_L	ORF1ab	2930	SRR15587452	9053	G	T	0,999373	2021-08-06	United States
ORF1ab_3255_I	ORF1ab	3255	SRR15587452	10029	C	T	0,999787	2021-08-06	United States
ORF1ab_3646_A	ORF1ab	3646	SRR15587452	11201	A	G	0,999704	2021-08-06	United States
ORF1ab_314_L	ORF1ab	314	SRR15587452	14408	C	T	0,999934	2021-08-06	United States
ORF1ab_662_S	ORF1ab	662	SRR15587452	15451	G	A	0,998774	2021-08-06	United States
ORF1ab_1000_L	ORF1ab	1000	SRR15587452	16466	C	T	0,999895	2021-08-06	United States
ORF1ab_1918_V	ORF1ab	1918	SRR15587452	19220	C	T	0,999867	2021-08-06	United States
ORF1ab_2111_N	ORF1ab	2111	SRR15587452	19800	G	T	0,0561955	2021-08-06	United States
S_19_R	S	19	SRR15587452	21618	C	G	1	2021-08-06	United States
S_156_NA	S	156	SRR15587452	22028	G	-AGTTCA	0,996663	2021-08-06	United States
S_452_R	S	452	SRR15587452	22917	T	G	0,999418	2021-08-06	United States
S_478_K	S	478	SRR15587452	22995	C	A	1	2021-08-06	United States
S_614_G	S	614	SRR15587452	23403	A	G	0,999916	2021-08-06	United States
S_681_R	S	681	SRR15587452	23604	C	G	1	2021-08-06	United States
S_950_N	S	950	SRR15587452	24410	G	A	0,991655	2021-08-06	United States
ORF3a_26_L	ORF3a	26	SRR15587452	25469	C	T	1	2021-08-06	United States
M_82_T	M	82	SRR15587452	26767	T	C	0,999919	2021-08-06	United States
ORF6_46_V	ORF6	46	SRR15587452	27338	A	T	0,999937	2021-08-06	United States
ORF7a_82_A	ORF7a	82	SRR15587452	27638	T	C	1	2021-08-06	United States
ORF7a_120_I	ORF7a	120	SRR15587452	27752	C	T	1	2021-08-06	United States
ORF7b_40_I	ORF7b	40	SRR15587452	27874	C	T	1	2021-08-06	United States
ORF8_118_NA	ORF8	118	SRR15587452	28247	A	-GATTTC	0,935258	2021-08-06	United States
ORF8_120_L	ORF8	120	SRR15587452	28253	C	A	0,995641	2021-08-06	United States
N_63_G	N	63	SRR15587452	28461	A	G	0,974745	2021-08-06	United States
N_203_M	N	203	SRR15587452	28881	G	T	1	2021-08-06	United States
N_215_C	N	215	SRR15587452	28916	G	T	0,997814	2021-08-06	United States
N_377_Y	N	377	SRR15587452	29402	G	T	1	2021-08-06	United States
ORF1ab_1306_S	ORF1ab	1306	SRR15587456	4181	G	T	1	2021-08-06	United States
ORF1ab_2046_L	ORF1ab	2046	SRR15587456	6402	C	T	1	2021-08-06	United States
ORF1ab_2287_S	ORF1ab	2287	SRR15587456	7124	C	T	1	2021-08-06	United States
ORF1ab_2554_V	ORF1ab	2554	SRR15587456	7926	C	T	1	2021-08-06	United States
ORF1ab_2930_L	ORF1ab	2930	SRR15587456	9053	G	T	1	2021-08-06	United States
ORF1ab_3255_I	ORF1ab	3255	SRR15587456	10029	C	T	0,999294	2021-08-06	United States
ORF1ab_3646_A	ORF1ab	3646	SRR15587456	11201	A	G	0,999261	2021-08-06	United States
ORF1ab_183_V	ORF1ab	183	SRR15587456	14014	T	G	1	2021-08-06	United States
ORF1ab_314_L	ORF1ab	314	SRR15587456	14408	C	T	1	2021-08-06	United States
ORF1ab_662_S	ORF1ab	662	SRR15587456	15451	G	A	0,999451	2021-08-06	United States
ORF1ab_1000_L	ORF1ab	1000	SRR15587456	16466	C	T	0,999759	2021-08-06	United States
ORF1ab_1918_V	ORF1ab	1918	SRR15587456	19220	C	T	0,998634	2021-08-06	United States
S_19_R	S	19	SRR15587456	21618	C	G	1	2021-08-06	United States
S_142_D	S	142	SRR15587456	21987	G	A	0,625	2021-08-06	United States
S_156_NA	S	156	SRR15587456	22028	G	-AGTTCA	0,983333	2021-08-06	United States
S_452_R	S	452	SRR15587456	22917	T	G	1	2021-08-06	United States
S_478_K	S	478	SRR15587456	22995	C	A	1	2021-08-06	United States
S_614_G	S	614	SRR15587456	23403	A	G	1	2021-08-06	United States
S_681_R	S	681	SRR15587456	23604	C	G	1	2021-08-06	United States
S_950_N	S	950	SRR15587456	24410	G	A	0,868339	2021-08-06	United States
S_1162_R	S	1162	SRR15587456	25047	C	G	0,0557791	2021-08-06	United States
ORF3a_26_L	ORF3a	26	SRR15587456	25469	C	T	1	2021-08-06	United States
M_82_T	M	82	SRR15587456	26767	T	C	1	2021-08-06	United States
ORF7a_82_A	ORF7a	82	SRR15587456	27638	T	C	1	2021-08-06	United States
ORF7a_120_I	ORF7a	120	SRR15587456	27752	C	T	1	2021-08-06	United States
ORF7b_40_I	ORF7b	40	SRR15587456	27874	C	T	1	2021-08-06	United States
ORF8_118_NA	ORF8	118	SRR15587456	28247	A	-GATTTC	0,939339	2021-08-06	United States
N_63_G	N	63	SRR15587456	28461	A	G	0,906744	2021-08-06	United States
N_203_M	N	203	SRR15587456	28881	G	T	1	2021-08-06	United States
N_215_C	N	215	SRR15587456	28916	G	T	0,998397	2021-08-06	United States
N_377_Y	N	377	SRR15587456	29402	G	T	1	2021-08-06	United States
ORF1ab_278_S	ORF1ab	278	SRR15587457	1098	A	G	0,999882	2021-08-06	United States
ORF1ab_1640_L	ORF1ab	1640	SRR15587457	5184	C	T	0,999805	2021-08-06	United States
ORF1ab_3209_V	ORF1ab	3209	SRR15587457	9891	C	T	0,999819	2021-08-06	United States
ORF1ab_3718_A	ORF1ab	3718	SRR15587457	11418	T	C	0,999912	2021-08-06	United States
ORF1ab_3750_I	ORF1ab	3750	SRR15587457	11514	C	T	0,999645	2021-08-06	United States
ORF1ab_314_L	ORF1ab	314	SRR15587457	14408	C	T	0,999814	2021-08-06	United States
ORF1ab_662_S	ORF1ab	662	SRR15587457	15451	G	A	0,999253	2021-08-06	United States
ORF1ab_1000_L	ORF1ab	1000	SRR15587457	16466	C	T	0,999863	2021-08-06	United States
ORF1ab_2324_G	ORF1ab	2324	SRR15587457	20437	A	G	0,999743	2021-08-06	United States
S_19_R	S	19	SRR15587457	21618	C	G	0,999868	2021-08-06	United States
S_142_D	S	142	SRR15587457	21987	G	A	0,441945	2021-08-06	United States
S_156_NA	S	156	SRR15587457	22028	G	-AGTTCA	0,987144	2021-08-06	United States
S_222_V	S	222	SRR15587457	22227	C	T	0,999679	2021-08-06	United States
S_452_R	S	452	SRR15587457	22917	T	G	1	2021-08-06	United States
S_478_K	S	478	SRR15587457	22995	C	A	0,999823	2021-08-06	United States
S_614_G	S	614	SRR15587457	23403	A	G	0,99986	2021-08-06	United States
S_681_R	S	681	SRR15587457	23604	C	G	0,999817	2021-08-06	United States
S_950_N	S	950	SRR15587457	24410	G	A	0,866508	2021-08-06	United States
S_1074_S	S	1074	SRR15587457	24783	A	G	0,767896	2021-08-06	United States
S_1264_L	S	1264	SRR15587457	25352	G	T	0,817113	2021-08-06	United States
ORF3a_26_L	ORF3a	26	SRR15587457	25469	C	T	0,999944	2021-08-06	United States
M_82_T	M	82	SRR15587457	26767	T	C	0,999747	2021-08-06	United States
ORF6_48_N	ORF6	48	SRR15587457	27345	A	T	0,999939	2021-08-06	United States
ORF7a_38_V	ORF7a	38	SRR15587457	27506	G	T	0,999777	2021-08-06	United States
ORF7a_82_A	ORF7a	82	SRR15587457	27638	T	C	0,999683	2021-08-06	United States
ORF7a_120_I	ORF7a	120	SRR15587457	27752	C	T	0,999891	2021-08-06	United States
ORF8_118_NA	ORF8	118	SRR15587457	28247	A	-GATTTC	0,947611	2021-08-06	United States
ORF8_120_L	ORF8	120	SRR15587457	28253	C	A	0,996689	2021-08-06	United States
N_9_H	N	9	SRR15587457	28300	G	T	0,999943	2021-08-06	United States
N_63_G	N	63	SRR15587457	28461	A	G	0,739094	2021-08-06	United States
N_203_M	N	203	SRR15587457	28881	G	T	0,999746	2021-08-06	United States
N_377_Y	N	377	SRR15587457	29402	G	T	0,999669	2021-08-06	United States
ORF1ab_1306_S	ORF1ab	1306	SRR15587458	4181	G	T	0,998815	2021-08-06	United States
ORF1ab_2046_L	ORF1ab	2046	SRR15587458	6402	C	T	0,998942	2021-08-06	United States
ORF1ab_2287_S	ORF1ab	2287	SRR15587458	7124	C	T	1	2021-08-06	United States
ORF1ab_2930_L	ORF1ab	2930	SRR15587458	9053	G	T	1	2021-08-06	United States
ORF1ab_3255_I	ORF1ab	3255	SRR15587458	10029	C	T	0,999561	2021-08-06	United States
ORF1ab_3646_A	ORF1ab	3646	SRR15587458	11201	A	G	0,999281	2021-08-06	United States
ORF1ab_314_L	ORF1ab	314	SRR15587458	14408	C	T	1	2021-08-06	United States
ORF1ab_662_S	ORF1ab	662	SRR15587458	15451	G	A	0,998111	2021-08-06	United States
ORF1ab_1000_L	ORF1ab	1000	SRR15587458	16466	C	T	1	2021-08-06	United States
ORF1ab_1918_V	ORF1ab	1918	SRR15587458	19220	C	T	0,999736	2021-08-06	United States
ORF1ab_2338_L	ORF1ab	2338	SRR15587458	20480	C	T	0,946143	2021-08-06	United States
ORF1ab_2356_V	ORF1ab	2356	SRR15587458	20533	A	G	1	2021-08-06	United States
S_19_R	S	19	SRR15587458	21618	C	G	1	2021-08-06	United States
S_30_H	S	30	SRR15587458	21650	A	C	0,053528	2021-08-06	United States
S_156_NA	S	156	SRR15587458	22028	G	-AGTTCA	1	2021-08-06	United States
S_478_K	S	478	SRR15587458	22995	C	A	1	2021-08-06	United States
S_614_G	S	614	SRR15587458	23403	A	G	0,999877	2021-08-06	United States
S_681_R	S	681	SRR15587458	23604	C	G	1	2021-08-06	United States
S_950_N	S	950	SRR15587458	24410	G	A	0,981752	2021-08-06	United States
ORF3a_26_L	ORF3a	26	SRR15587458	25469	C	T	1	2021-08-06	United States
ORF3a_239_Q	ORF3a	239	SRR15587458	26107	G	C	1	2021-08-06	United States
M_82_V	M	82	SRR15587458	26766	A	G	1	2021-08-06	United States
M_82_T	M	82	SRR15587458	26767	T	C	1	2021-08-06	United States
ORF7a_82_A	ORF7a	82	SRR15587458	27638	T	C	1	2021-08-06	United States
ORF7a_120_I	ORF7a	120	SRR15587458	27752	C	T	1	2021-08-06	United States
ORF7b_40_I	ORF7b	40	SRR15587458	27874	C	T	1	2021-08-06	United States
ORF8_118_NA	ORF8	118	SRR15587458	28247	A	-GATTTC	0,942038	2021-08-06	United States
ORF8_120_L	ORF8	120	SRR15587458	28253	C	A	1	2021-08-06	United States
N_63_G	N	63	SRR15587458	28461	A	G	0,976589	2021-08-06	United States
N_203_M	N	203	SRR15587458	28881	G	T	0,999054	2021-08-06	United States
N_215_C	N	215	SRR15587458	28916	G	T	0,998971	2021-08-06	United States
N_377_Y	N	377	SRR15587458	29402	G	T	1	2021-08-06	United States
ORF10_23_F	ORF10	23	SRR15587458	29625	C	T	1	2021-08-06	United States
ORF1ab_75_N	ORF1ab	75	SRR15587459	488	G	A	1	2021-08-06	United States
ORF1ab_81_NA	ORF1ab	81	SRR15587459	507	A	-TGGTCATGTTATGGT	0,794619	2021-08-06	United States
ORF1ab_1640_L	ORF1ab	1640	SRR15587459	5184	C	T	0,999463	2021-08-06	United States
ORF1ab_3058_I	ORF1ab	3058	SRR15587459	9438	C	T	0,999305	2021-08-06	United States
ORF1ab_3209_V	ORF1ab	3209	SRR15587459	9891	C	T	0,999095	2021-08-06	United States
ORF1ab_3603_NA	ORF1ab	3603	SRR15587459	11074	C	+T	0,0873295	2021-08-06	United States
ORF1ab_3606_NA	ORF1ab	3606	SRR15587459	11082	T	-G	0,132234	2021-08-06	United States
ORF1ab_3606_F	ORF1ab	3606	SRR15587459	11083	G	T	0,999879	2021-08-06	United States
ORF1ab_3718_A	ORF1ab	3718	SRR15587459	11418	T	C	1	2021-08-06	United States
ORF1ab_3750_I	ORF1ab	3750	SRR15587459	11514	C	T	0,999704	2021-08-06	United States
ORF1ab_314_L	ORF1ab	314	SRR15587459	14408	C	T	0,999385	2021-08-06	United States
ORF1ab_662_S	ORF1ab	662	SRR15587459	15451	G	A	0,999889	2021-08-06	United States
ORF1ab_1000_L	ORF1ab	1000	SRR15587459	16466	C	T	1	2021-08-06	United States
ORF1ab_1132_I	ORF1ab	1132	SRR15587459	16861	G	A	1	2021-08-06	United States
ORF1ab_1656_N	ORF1ab	1656	SRR15587459	18433	G	A	1	2021-08-06	United States
S_19_R	S	19	SRR15587459	21618	C	G	1	2021-08-06	United States
S_452_R	S	452	SRR15587459	22917	T	G	1	2021-08-06	United States
S_478_K	S	478	SRR15587459	22995	C	A	1	2021-08-06	United States
S_614_G	S	614	SRR15587459	23403	A	G	0,99983	2021-08-06	United States
S_681_R	S	681	SRR15587459	23604	C	G	1	2021-08-06	United States
S_950_N	S	950	SRR15587459	24410	G	A	0,980023	2021-08-06	United States
S_1264_L	S	1264	SRR15587459	25352	G	T	0,991021	2021-08-06	United States
ORF3a_26_L	ORF3a	26	SRR15587459	25469	C	T	1	2021-08-06	United States
E_61_L	E	61	SRR15587459	26426	G	T	0,0603837	2021-08-06	United States
M_82_T	M	82	SRR15587459	26767	T	C	0,999638	2021-08-06	United States
ORF6_48_N	ORF6	48	SRR15587459	27345	A	T	0,998248	2021-08-06	United States
ORF7a_52_S	ORF7a	52	SRR15587459	27548	A	G	0,0559441	2021-08-06	United States
ORF7a_120_I	ORF7a	120	SRR15587459	27752	C	T	1	2021-08-06	United States
ORF8_118_NA	ORF8	118	SRR15587459	28247	A	-GATTTC	0,936312	2021-08-06	United States
ORF8_120_L	ORF8	120	SRR15587459	28253	C	A	0,993808	2021-08-06	United States
N_63_G	N	63	SRR15587459	28461	A	G	0,984144	2021-08-06	United States
N_203_M	N	203	SRR15587459	28881	G	T	1	2021-08-06	United States
N_377_Y	N	377	SRR15587459	29402	G	T	1	2021-08-06	United States
ORF1ab_767_K	ORF1ab	767	SRR15587462	2564	G	A	0,999902	2021-08-06	United States
ORF1ab_1228_G	ORF1ab	1228	SRR15587462	3948	A	G	0,999909	2021-08-06	United States
ORF1ab_1306_S	ORF1ab	1306	SRR15587462	4181	G	T	0,999893	2021-08-06	United States
ORF1ab_2046_L	ORF1ab	2046	SRR15587462	6402	C	T	0,999662	2021-08-06	United States
ORF1ab_2287_S	ORF1ab	2287	SRR15587462	7124	C	T	0,999886	2021-08-06	United States
ORF1ab_2800_I	ORF1ab	2800	SRR15587462	8664	C	T	0,999901	2021-08-06	United States
ORF1ab_2930_L	ORF1ab	2930	SRR15587462	9053	G	T	0,999853	2021-08-06	United States
ORF1ab_3255_I	ORF1ab	3255	SRR15587462	10029	C	T	0,999955	2021-08-06	United States
ORF1ab_3603_NA	ORF1ab	3603	SRR15587462	11074	C	-T	0,0593821	2021-08-06	United States
ORF1ab_3646_A	ORF1ab	3646	SRR15587462	11201	A	G	0,999576	2021-08-06	United States
ORF1ab_3766_F	ORF1ab	3766	SRR15587462	11562	G	T	0,873245	2021-08-06	United States
ORF1ab_314_L	ORF1ab	314	SRR15587462	14408	C	T	0,999855	2021-08-06	United States
ORF1ab_662_S	ORF1ab	662	SRR15587462	15451	G	A	0,99916	2021-08-06	United States
ORF1ab_1000_L	ORF1ab	1000	SRR15587462	16466	C	T	0,999888	2021-08-06	United States
ORF1ab_1918_V	ORF1ab	1918	SRR15587462	19220	C	T	0,999376	2021-08-06	United States
S_19_R	S	19	SRR15587462	21618	C	G	0,999959	2021-08-06	United States
S_142_D	S	142	SRR15587462	21987	G	A	0,403127	2021-08-06	United States
S_156_NA	S	156	SRR15587462	22028	G	-AGTTCA	0,987451	2021-08-06	United States
S_452_R	S	452	SRR15587462	22917	T	G	0,999072	2021-08-06	United States
S_478_K	S	478	SRR15587462	22995	C	A	1	2021-08-06	United States
S_614_G	S	614	SRR15587462	23403	A	G	0,999963	2021-08-06	United States
S_681_R	S	681	SRR15587462	23604	C	G	0,999578	2021-08-06	United States
S_950_N	S	950	SRR15587462	24410	G	A	0,731302	2021-08-06	United States
ORF3a_26_L	ORF3a	26	SRR15587462	25469	C	T	0,999914	2021-08-06	United States
ORF3a_239_Q	ORF3a	239	SRR15587462	26107	G	C	1	2021-08-06	United States
M_82_T	M	82	SRR15587462	26767	T	C	0,999789	2021-08-06	United States
ORF7a_82_A	ORF7a	82	SRR15587462	27638	T	C	0,999733	2021-08-06	United States
ORF7a_120_I	ORF7a	120	SRR15587462	27752	C	T	0,999966	2021-08-06	United States
ORF7b_40_I	ORF7b	40	SRR15587462	27874	C	T	0,999934	2021-08-06	United States
ORF8_118_NA	ORF8	118	SRR15587462	28247	A	-GATTTC	0,951437	2021-08-06	United States
ORF8_119_N	ORF8	119	SRR15587462	28248	G	A	0,0535714	2021-08-06	United States
ORF8_120_L	ORF8	120	SRR15587462	28253	C	A	0,991433	2021-08-06	United States
N_63_G	N	63	SRR15587462	28461	A	G	0,563701	2021-08-06	United States
N_203_M	N	203	SRR15587462	28881	G	T	0,999776	2021-08-06	United States
N_215_C	N	215	SRR15587462	28916	G	T	0,999364	2021-08-06	United States
N_377_Y	N	377	SRR15587462	29402	G	T	0,999723	2021-08-06	United States
ORF1ab_443_Y	ORF1ab	443	SRR15587463	1593	C	A	0,994851	2021-08-06	United States
ORF1ab_1306_S	ORF1ab	1306	SRR15587463	4181	G	T	0,99908	2021-08-06	United States
ORF1ab_2046_L	ORF1ab	2046	SRR15587463	6402	C	T	0,9996	2021-08-06	United States
ORF1ab_2287_S	ORF1ab	2287	SRR15587463	7124	C	T	1	2021-08-06	United States
ORF1ab_2930_L	ORF1ab	2930	SRR15587463	9053	G	T	0,999828	2021-08-06	United States
ORF1ab_3255_I	ORF1ab	3255	SRR15587463	10029	C	T	1	2021-08-06	United States
ORF1ab_3603_NA	ORF1ab	3603	SRR15587463	11074	C	-T	0,0526424	2021-08-06	United States
ORF1ab_3646_A	ORF1ab	3646	SRR15587463	11201	A	G	0,999708	2021-08-06	United States
ORF1ab_3731_V	ORF1ab	3731	SRR15587463	11456	A	G	0,999787	2021-08-06	United States
ORF1ab_314_L	ORF1ab	314	SRR15587463	14408	C	T	0,999728	2021-08-06	United States
ORF1ab_662_S	ORF1ab	662	SRR15587463	15451	G	A	0,997824	2021-08-06	United States
ORF1ab_1000_L	ORF1ab	1000	SRR15587463	16466	C	T	0,999923	2021-08-06	United States
ORF1ab_1918_V	ORF1ab	1918	SRR15587463	19220	C	T	0,999654	2021-08-06	United States
S_19_R	S	19	SRR15587463	21618	C	G	1	2021-08-06	United States
S_30_H	S	30	SRR15587463	21650	A	C	0,0745642	2021-08-06	United States
S_153_I	S	153	SRR15587463	22021	G	A	0,999536	2021-08-06	United States
S_156_NA	S	156	SRR15587463	22028	G	-AGTTCA	0,998202	2021-08-06	United States
S_452_R	S	452	SRR15587463	22917	T	G	0,997567	2021-08-06	United States
S_478_K	S	478	SRR15587463	22995	C	A	1	2021-08-06	United States
S_614_G	S	614	SRR15587463	23403	A	G	0,995869	2021-08-06	United States
S_681_R	S	681	SRR15587463	23604	C	G	0,999929	2021-08-06	United States
S_950_N	S	950	SRR15587463	24410	G	A	0,991351	2021-08-06	United States
ORF3a_26_L	ORF3a	26	SRR15587463	25469	C	T	0,99996	2021-08-06	United States
ORF3a_210_A	ORF3a	210	SRR15587463	26021	A	C	1	2021-08-06	United States
M_82_T	M	82	SRR15587463	26767	T	C	0,999845	2021-08-06	United States
M_204_NA	M	204	SRR15587463	27133	A	-TAAATT	0,0521673	2021-08-06	United States
ORF7a_82_A	ORF7a	82	SRR15587463	27638	T	C	1	2021-08-06	United States
ORF7a_120_I	ORF7a	120	SRR15587463	27752	C	T	1	2021-08-06	United States
ORF7b_40_I	ORF7b	40	SRR15587463	27874	C	T	0,999912	2021-08-06	United States
ORF8_118_NA	ORF8	118	SRR15587463	28247	A	-GATTTC	0,938938	2021-08-06	United States
ORF8_119_V	ORF8	119	SRR15587463	28249	A	T	0,971751	2021-08-06	United States
ORF8_120_L	ORF8	120	SRR15587463	28253	C	A	0,997469	2021-08-06	United States
N_63_G	N	63	SRR15587463	28461	A	G	0,97619	2021-08-06	United States
N_203_M	N	203	SRR15587463	28881	G	T	1	2021-08-06	United States
N_215_C	N	215	SRR15587463	28916	G	T	1	2021-08-06	United States
N_377_Y	N	377	SRR15587463	29402	G	T	1	2021-08-06	United States
ORF1ab_1306_S	ORF1ab	1306	SRR15587464	4181	G	T	0,999868	2021-08-06	United States
ORF1ab_2046_L	ORF1ab	2046	SRR15587464	6402	C	T	0,999479	2021-08-06	United States
ORF1ab_2287_S	ORF1ab	2287	SRR15587464	7124	C	T	1	2021-08-06	United States
ORF1ab_2930_L	ORF1ab	2930	SRR15587464	9053	G	T	0,999796	2021-08-06	United States
ORF1ab_3255_I	ORF1ab	3255	SRR15587464	10029	C	T	0,999838	2021-08-06	United States
ORF1ab_3364_C	ORF1ab	3364	SRR15587464	10356	A	G	1	2021-08-06	United States
ORF1ab_3603_NA	ORF1ab	3603	SRR15587464	11074	C	-T	0,0513728	2021-08-06	United States
ORF1ab_3646_A	ORF1ab	3646	SRR15587464	11201	A	G	0,999685	2021-08-06	United States
ORF1ab_3731_V	ORF1ab	3731	SRR15587464	11456	A	G	0,999779	2021-08-06	United States
ORF1ab_314_L	ORF1ab	314	SRR15587464	14408	C	T	0,999846	2021-08-06	United States
ORF1ab_662_S	ORF1ab	662	SRR15587464	15451	G	A	0,998418	2021-08-06	United States
ORF1ab_1000_L	ORF1ab	1000	SRR15587464	16466	C	T	0,999807	2021-08-06	United States
ORF1ab_1918_V	ORF1ab	1918	SRR15587464	19220	C	T	0,999744	2021-08-06	United States
S_19_R	S	19	SRR15587464	21618	C	G	1	2021-08-06	United States
S_142_D	S	142	SRR15587464	21987	G	A	0,841567	2021-08-06	United States
S_156_NA	S	156	SRR15587464	22028	G	-AGTTCA	0,978705	2021-08-06	United States
S_452_R	S	452	SRR15587464	22917	T	G	1	2021-08-06	United States
S_478_K	S	478	SRR15587464	22995	C	A	1	2021-08-06	United States
S_614_G	S	614	SRR15587464	23403	A	G	0,999878	2021-08-06	United States
S_681_R	S	681	SRR15587464	23604	C	G	0,999505	2021-08-06	United States
S_950_N	S	950	SRR15587464	24410	G	A	0,984219	2021-08-06	United States
ORF3a_26_L	ORF3a	26	SRR15587464	25469	C	T	0,999948	2021-08-06	United States
M_82_T	M	82	SRR15587464	26767	T	C	0,999738	2021-08-06	United States
ORF7a_82_A	ORF7a	82	SRR15587464	27638	T	C	1	2021-08-06	United States
ORF7a_105_E	ORF7a	105	SRR15587464	27707	C	A	1	2021-08-06	United States
ORF7a_120_I	ORF7a	120	SRR15587464	27752	C	T	1	2021-08-06	United States
ORF7b_40_I	ORF7b	40	SRR15587464	27874	C	T	0,998688	2021-08-06	United States
ORF8_118_NA	ORF8	118	SRR15587464	28247	A	-GATTTC	0,949631	2021-08-06	United States
ORF8_120_L	ORF8	120	SRR15587464	28253	C	A	0,989165	2021-08-06	United States
N_63_G	N	63	SRR15587464	28461	A	G	0,97635	2021-08-06	United States
N_203_M	N	203	SRR15587464	28881	G	T	1	2021-08-06	United States
N_215_C	N	215	SRR15587464	28916	G	T	0,999669	2021-08-06	United States
N_377_Y	N	377	SRR15587464	29402	G	T	0,999685	2021-08-06	United States
ORF10_22_D	ORF10	22	SRR15587464	29621	A	G	1	2021-08-06	United States
ORF1ab_1306_S	ORF1ab	1306	SRR15587466	4181	G	T	1	2021-08-06	United States
ORF1ab_2046_L	ORF1ab	2046	SRR15587466	6402	C	T	0,999612	2021-08-06	United States
ORF1ab_2287_S	ORF1ab	2287	SRR15587466	7124	C	T	1	2021-08-06	United States
ORF1ab_2930_L	ORF1ab	2930	SRR15587466	9053	G	T	0,999635	2021-08-06	United States
ORF1ab_3255_I	ORF1ab	3255	SRR15587466	10029	C	T	1	2021-08-06	United States
ORF1ab_3646_A	ORF1ab	3646	SRR15587466	11201	A	G	0,999827	2021-08-06	United States
ORF1ab_3731_V	ORF1ab	3731	SRR15587466	11456	A	G	0,999921	2021-08-06	United States
ORF1ab_314_L	ORF1ab	314	SRR15587466	14408	C	T	0,999813	2021-08-06	United States
ORF1ab_662_S	ORF1ab	662	SRR15587466	15451	G	A	0,997943	2021-08-06	United States
ORF1ab_1000_L	ORF1ab	1000	SRR15587466	16466	C	T	1	2021-08-06	United States
ORF1ab_1918_V	ORF1ab	1918	SRR15587466	19220	C	T	0,996702	2021-08-06	United States
S_19_R	S	19	SRR15587466	21618	C	G	1	2021-08-06	United States
S_30_H	S	30	SRR15587466	21650	A	C	0,0642905	2021-08-06	United States
S_452_R	S	452	SRR15587466	22917	T	G	1	2021-08-06	United States
S_478_K	S	478	SRR15587466	22995	C	A	1	2021-08-06	United States
S_614_G	S	614	SRR15587466	23403	A	G	0,999795	2021-08-06	United States
S_681_R	S	681	SRR15587466	23604	C	G	0,99924	2021-08-06	United States
S_950_N	S	950	SRR15587466	24410	G	A	0,986647	2021-08-06	United States
ORF3a_26_L	ORF3a	26	SRR15587466	25469	C	T	1	2021-08-06	United States
M_82_T	M	82	SRR15587466	26767	T	C	0,999953	2021-08-06	United States
ORF7a_54_NA	ORF7a	54	SRR15587466	27554	T	-TGCACTGACTTGCTTTAGCACTCA	0,558442	2021-08-06	United States
ORF7a_82_A	ORF7a	82	SRR15587466	27638	T	C	1	2021-08-06	United States
ORF7a_120_I	ORF7a	120	SRR15587466	27752	C	T	1	2021-08-06	United States
ORF8_118_NA	ORF8	118	SRR15587466	28247	A	-GATTTC	0,915994	2021-08-06	United States
ORF8_120_L	ORF8	120	SRR15587466	28253	C	A	0,99543	2021-08-06	United States
N_63_G	N	63	SRR15587466	28461	A	G	0,981236	2021-08-06	United States
N_203_M	N	203	SRR15587466	28881	G	T	0,998525	2021-08-06	United States
N_215_C	N	215	SRR15587466	28916	G	T	1	2021-08-06	United States
N_377_Y	N	377	SRR15587466	29402	G	T	0,999426	2021-08-06	United States
ORF1ab_1306_S	ORF1ab	1306	SRR15587467	4181	G	T	0,999962	2021-08-05	United States
ORF1ab_1491_N	ORF1ab	1491	SRR15587467	4737	C	A	0,999928	2021-08-05	United States
ORF1ab_2046_L	ORF1ab	2046	SRR15587467	6402	C	T	0,999616	2021-08-05	United States
ORF1ab_2287_S	ORF1ab	2287	SRR15587467	7124	C	T	0,999592	2021-08-05	United States
ORF1ab_2930_L	ORF1ab	2930	SRR15587467	9053	G	T	0,999936	2021-08-05	United States
ORF1ab_3255_I	ORF1ab	3255	SRR15587467	10029	C	T	0,999917	2021-08-05	United States
ORF1ab_3522_L	ORF1ab	3522	SRR15587467	10829	A	C	1	2021-08-05	United States
ORF1ab_3646_A	ORF1ab	3646	SRR15587467	11201	A	G	0,99955	2021-08-05	United States
ORF1ab_3731_V	ORF1ab	3731	SRR15587467	11456	A	G	0,999903	2021-08-05	United States
ORF1ab_314_L	ORF1ab	314	SRR15587467	14408	C	T	0,999708	2021-08-05	United States
ORF1ab_662_S	ORF1ab	662	SRR15587467	15451	G	A	0,999283	2021-08-05	United States
ORF1ab_1000_L	ORF1ab	1000	SRR15587467	16466	C	T	0,999824	2021-08-05	United States
ORF1ab_1918_V	ORF1ab	1918	SRR15587467	19220	C	T	0,999704	2021-08-05	United States
S_19_R	S	19	SRR15587467	21618	C	G	1	2021-08-05	United States
S_142_D	S	142	SRR15587467	21987	G	A	0,743219	2021-08-05	United States
S_156_NA	S	156	SRR15587467	22028	G	-AGTTCA	0,992027	2021-08-05	United States
S_452_R	S	452	SRR15587467	22917	T	G	0,999656	2021-08-05	United States
S_478_K	S	478	SRR15587467	22995	C	A	1	2021-08-05	United States
S_614_G	S	614	SRR15587467	23403	A	G	0,999863	2021-08-05	United States
S_681_R	S	681	SRR15587467	23604	C	G	1	2021-08-05	United States
S_950_N	S	950	SRR15587467	24410	G	A	0,972077	2021-08-05	United States
ORF3a_26_L	ORF3a	26	SRR15587467	25469	C	T	0,999882	2021-08-05	United States
M_82_T	M	82	SRR15587467	26767	T	C	0,999716	2021-08-05	United States
ORF7a_82_A	ORF7a	82	SRR15587467	27638	T	C	1	2021-08-05	United States
ORF7a_120_I	ORF7a	120	SRR15587467	27752	C	T	1	2021-08-05	United States
ORF7b_40_I	ORF7b	40	SRR15587467	27874	C	T	0,999703	2021-08-05	United States
ORF8_118_NA	ORF8	118	SRR15587467	28247	A	-GATTTC	0,9487	2021-08-05	United States
ORF8_120_L	ORF8	120	SRR15587467	28253	C	A	0,991634	2021-08-05	United States
N_63_G	N	63	SRR15587467	28461	A	G	0,98497	2021-08-05	United States
N_201_NA	N	201	SRR15587467	28876	C	-A	0,0592242	2021-08-05	United States
N_203_M	N	203	SRR15587467	28881	G	T	1	2021-08-05	United States
N_215_C	N	215	SRR15587467	28916	G	T	0,999528	2021-08-05	United States
N_377_Y	N	377	SRR15587467	29402	G	T	1	2021-08-05	United States
ORF1ab_1306_S	ORF1ab	1306	SRR15587468	4181	G	T	0,999955	2021-08-06	United States
ORF1ab_2046_L	ORF1ab	2046	SRR15587468	6402	C	T	0,999646	2021-08-06	United States
ORF1ab_2287_S	ORF1ab	2287	SRR15587468	7124	C	T	1	2021-08-06	United States
ORF1ab_2930_L	ORF1ab	2930	SRR15587468	9053	G	T	0,999936	2021-08-06	United States
ORF1ab_3255_I	ORF1ab	3255	SRR15587468	10029	C	T	0,999912	2021-08-06	United States
ORF1ab_3646_A	ORF1ab	3646	SRR15587468	11201	A	G	0,999745	2021-08-06	United States
ORF1ab_4179_K	ORF1ab	4179	SRR15587468	12801	G	A	0,999041	2021-08-06	United States
ORF1ab_314_L	ORF1ab	314	SRR15587468	14408	C	T	0,999861	2021-08-06	United States
ORF1ab_662_S	ORF1ab	662	SRR15587468	15451	G	A	0,997786	2021-08-06	United States
ORF1ab_1000_L	ORF1ab	1000	SRR15587468	16466	C	T	0,999914	2021-08-06	United States
ORF1ab_1649_F	ORF1ab	1649	SRR15587468	18412	G	T	0,0521059	2021-08-06	United States
ORF1ab_1918_V	ORF1ab	1918	SRR15587468	19220	C	T	0,999678	2021-08-06	United States
S_19_R	S	19	SRR15587468	21618	C	G	1	2021-08-06	United States
S_142_D	S	142	SRR15587468	21987	G	A	0,834395	2021-08-06	United States
S_156_NA	S	156	SRR15587468	22028	G	-AGTTCA	0,951368	2021-08-06	United States
S_452_R	S	452	SRR15587468	22917	T	G	1	2021-08-06	United States
S_478_K	S	478	SRR15587468	22995	C	A	1	2021-08-06	United States
S_614_G	S	614	SRR15587468	23403	A	G	0,999856	2021-08-06	United States
S_681_R	S	681	SRR15587468	23604	C	G	0,999812	2021-08-06	United States
S_950_N	S	950	SRR15587468	24410	G	A	0,973128	2021-08-06	United States
ORF3a_26_L	ORF3a	26	SRR15587468	25469	C	T	1	2021-08-06	United States
ORF3a_239_Q	ORF3a	239	SRR15587468	26107	G	C	1	2021-08-06	United States
ORF3a_258_L	ORF3a	258	SRR15587468	26165	C	T	0,99985	2021-08-06	United States
M_82_T	M	82	SRR15587468	26767	T	C	0,999792	2021-08-06	United States
ORF7a_82_A	ORF7a	82	SRR15587468	27638	T	C	1	2021-08-06	United States
ORF7a_120_I	ORF7a	120	SRR15587468	27752	C	T	1	2021-08-06	United States
ORF7b_40_I	ORF7b	40	SRR15587468	27874	C	T	0,999912	2021-08-06	United States
ORF8_118_NA	ORF8	118	SRR15587468	28247	A	-GATTTC	0,935105	2021-08-06	United States
ORF8_119_V	ORF8	119	SRR15587468	28249	A	T	0,963636	2021-08-06	United States
ORF8_120_L	ORF8	120	SRR15587468	28253	C	A	0,99709	2021-08-06	United States
N_63_G	N	63	SRR15587468	28461	A	G	0,97651	2021-08-06	United States
N_203_M	N	203	SRR15587468	28881	G	T	0,999911	2021-08-06	United States
N_215_C	N	215	SRR15587468	28916	G	T	0,99961	2021-08-06	United States
N_254_V	N	254	SRR15587468	29034	C	T	0,0679325	2021-08-06	United States
N_377_Y	N	377	SRR15587468	29402	G	T	1	2021-08-06	United States
ORF1ab_309_L	ORF1ab	309	SRR15587469	1191	C	T	0,999787	2021-08-07	United States
ORF1ab_1640_L	ORF1ab	1640	SRR15587469	5184	C	T	0,999771	2021-08-07	United States
ORF1ab_3209_V	ORF1ab	3209	SRR15587469	9891	C	T	0,9996	2021-08-07	United States
ORF1ab_3718_A	ORF1ab	3718	SRR15587469	11418	T	C	0,999912	2021-08-07	United States
ORF1ab_314_L	ORF1ab	314	SRR15587469	14408	C	T	0,999705	2021-08-07	United States
ORF1ab_662_S	ORF1ab	662	SRR15587469	15451	G	A	0,997831	2021-08-07	United States
ORF1ab_1000_L	ORF1ab	1000	SRR15587469	16466	C	T	0,999669	2021-08-07	United States
ORF1ab_1570_L	ORF1ab	1570	SRR15587469	18176	C	T	0,999328	2021-08-07	United States
ORF1ab_1898_F	ORF1ab	1898	SRR15587469	19160	C	T	0,999934	2021-08-07	United States
S_19_R	S	19	SRR15587469	21618	C	G	1	2021-08-07	United States
S_142_D	S	142	SRR15587469	21987	G	A	0,776471	2021-08-07	United States
S_156_NA	S	156	SRR15587469	22028	G	-AGTTCA	0,975541	2021-08-07	United States
S_452_R	S	452	SRR15587469	22917	T	G	1	2021-08-07	United States
S_478_K	S	478	SRR15587469	22995	C	A	1	2021-08-07	United States
S_614_G	S	614	SRR15587469	23403	A	G	0,999758	2021-08-07	United States
S_681_R	S	681	SRR15587469	23604	C	G	0,999892	2021-08-07	United States
S_950_N	S	950	SRR15587469	24410	G	A	0,978933	2021-08-07	United States
ORF3a_26_L	ORF3a	26	SRR15587469	25469	C	T	0,999905	2021-08-07	United States
M_82_T	M	82	SRR15587469	26767	T	C	0,99981	2021-08-07	United States
ORF6_33_T	ORF6	33	SRR15587469	27299	T	C	0,998894	2021-08-07	United States
ORF7a_82_A	ORF7a	82	SRR15587469	27638	T	C	0,999345	2021-08-07	United States
ORF7a_116_F	ORF7a	116	SRR15587469	27739	C	T	1	2021-08-07	United States
ORF7a_120_I	ORF7a	120	SRR15587469	27752	C	T	1	2021-08-07	United States
ORF8_118_NA	ORF8	118	SRR15587469	28247	A	-GATTTC	0,934232	2021-08-07	United States
ORF8_119_V	ORF8	119	SRR15587469	28249	A	T	0,914894	2021-08-07	United States
ORF8_120_L	ORF8	120	SRR15587469	28253	C	A	0,996054	2021-08-07	United States
N_63_G	N	63	SRR15587469	28461	A	G	0,974407	2021-08-07	United States
N_203_M	N	203	SRR15587469	28881	G	T	0,999858	2021-08-07	United States
N_377_Y	N	377	SRR15587469	29402	G	T	0,999628	2021-08-07	United States
ORF1ab_1306_S	ORF1ab	1306	SRR15587470	4181	G	T	0,999458	2021-08-06	United States
ORF1ab_2046_L	ORF1ab	2046	SRR15587470	6402	C	T	0,999731	2021-08-06	United States
ORF1ab_2287_S	ORF1ab	2287	SRR15587470	7124	C	T	0,999538	2021-08-06	United States
ORF1ab_2554_V	ORF1ab	2554	SRR15587470	7926	C	T	0,999916	2021-08-06	United States
ORF1ab_2930_L	ORF1ab	2930	SRR15587470	9053	G	T	1	2021-08-06	United States
ORF1ab_3255_I	ORF1ab	3255	SRR15587470	10029	C	T	0,999831	2021-08-06	United States
ORF1ab_3646_A	ORF1ab	3646	SRR15587470	11201	A	G	0,999904	2021-08-06	United States
ORF1ab_183_V	ORF1ab	183	SRR15587470	14014	T	G	0,999937	2021-08-06	United States
ORF1ab_314_L	ORF1ab	314	SRR15587470	14408	C	T	1	2021-08-06	United States
ORF1ab_662_S	ORF1ab	662	SRR15587470	15451	G	A	0,998544	2021-08-06	United States
ORF1ab_1000_L	ORF1ab	1000	SRR15587470	16466	C	T	0,999946	2021-08-06	United States
ORF1ab_1918_V	ORF1ab	1918	SRR15587470	19220	C	T	0,999908	2021-08-06	United States
S_19_R	S	19	SRR15587470	21618	C	G	1	2021-08-06	United States
S_156_NA	S	156	SRR15587470	22028	G	-AGTTCA	0,999134	2021-08-06	United States
S_452_R	S	452	SRR15587470	22917	T	G	1	2021-08-06	United States
S_478_K	S	478	SRR15587470	22995	C	A	1	2021-08-06	United States
S_614_G	S	614	SRR15587470	23403	A	G	0,999877	2021-08-06	United States
S_681_R	S	681	SRR15587470	23604	C	G	1	2021-08-06	United States
S_950_N	S	950	SRR15587470	24410	G	A	0,991078	2021-08-06	United States
ORF3a_26_L	ORF3a	26	SRR15587470	25469	C	T	0,999434	2021-08-06	United States
M_82_T	M	82	SRR15587470	26767	T	C	1	2021-08-06	United States
ORF7a_64_S	ORF7a	64	SRR15587470	27583	G	T	1	2021-08-06	United States
ORF7a_82_A	ORF7a	82	SRR15587470	27638	T	C	1	2021-08-06	United States
ORF7a_120_I	ORF7a	120	SRR15587470	27752	C	T	0,999126	2021-08-06	United States
ORF7b_40_I	ORF7b	40	SRR15587470	27874	C	T	0,999813	2021-08-06	United States
ORF8_118_NA	ORF8	118	SRR15587470	28247	A	-GATTTC	0,937877	2021-08-06	United States
ORF8_120_L	ORF8	120	SRR15587470	28253	C	A	0,985052	2021-08-06	United States
N_63_G	N	63	SRR15587470	28461	A	G	0,986152	2021-08-06	United States
N_203_M	N	203	SRR15587470	28881	G	T	1	2021-08-06	United States
N_215_C	N	215	SRR15587470	28916	G	T	0,99961	2021-08-06	United States
N_377_Y	N	377	SRR15587470	29402	G	T	1	2021-08-06	United States
ORF1ab_444_NA	ORF1ab	444	SRR15587471	1597	A	-GGTCTT	0,867703	2021-08-06	United States
ORF1ab_1306_S	ORF1ab	1306	SRR15587471	4181	G	T	1	2021-08-06	United States
ORF1ab_2046_L	ORF1ab	2046	SRR15587471	6402	C	T	0,999056	2021-08-06	United States
ORF1ab_2287_S	ORF1ab	2287	SRR15587471	7124	C	T	1	2021-08-06	United States
ORF1ab_2930_L	ORF1ab	2930	SRR15587471	9053	G	T	0,998702	2021-08-06	United States
ORF1ab_3255_I	ORF1ab	3255	SRR15587471	10029	C	T	0,999812	2021-08-06	United States
ORF1ab_3646_A	ORF1ab	3646	SRR15587471	11201	A	G	0,999364	2021-08-06	United States
ORF1ab_4065_I	ORF1ab	4065	SRR15587471	12459	C	T	0,999835	2021-08-06	United States
ORF1ab_314_L	ORF1ab	314	SRR15587471	14408	C	T	1	2021-08-06	United States
ORF1ab_662_S	ORF1ab	662	SRR15587471	15451	G	A	0,996496	2021-08-06	United States
ORF1ab_1000_L	ORF1ab	1000	SRR15587471	16466	C	T	1	2021-08-06	United States
ORF1ab_1257_V	ORF1ab	1257	SRR15587471	17236	A	G	0,999787	2021-08-06	United States
ORF1ab_1918_V	ORF1ab	1918	SRR15587471	19220	C	T	0,999855	2021-08-06	United States
S_19_R	S	19	SRR15587471	21618	C	G	0,99968	2021-08-06	United States
S_156_NA	S	156	SRR15587471	22028	G	-AGTTCA	0,995948	2021-08-06	United States
S_452_R	S	452	SRR15587471	22917	T	G	1	2021-08-06	United States
S_478_K	S	478	SRR15587471	22995	C	A	1	2021-08-06	United States
S_614_G	S	614	SRR15587471	23403	A	G	0,999909	2021-08-06	United States
S_681_R	S	681	SRR15587471	23604	C	G	1	2021-08-06	United States
S_950_N	S	950	SRR15587471	24410	G	A	0,936631	2021-08-06	United States
ORF3a_26_L	ORF3a	26	SRR15587471	25469	C	T	1	2021-08-06	United States
E_52_L	E	52	SRR15587471	26398	G	T	1	2021-08-06	United States
M_82_T	M	82	SRR15587471	26767	T	C	0,999755	2021-08-06	United States
ORF7a_82_A	ORF7a	82	SRR15587471	27638	T	C	1	2021-08-06	United States
ORF7a_99_L	ORF7a	99	SRR15587471	27689	C	T	1	2021-08-06	United States
ORF7a_120_I	ORF7a	120	SRR15587471	27752	C	T	1	2021-08-06	United States
ORF7b_40_I	ORF7b	40	SRR15587471	27874	C	T	1	2021-08-06	United States
ORF8_118_NA	ORF8	118	SRR15587471	28247	A	-GATTTC	0,930632	2021-08-06	United States
ORF8_120_L	ORF8	120	SRR15587471	28253	C	A	1	2021-08-06	United States
N_63_G	N	63	SRR15587471	28461	A	G	0,971873	2021-08-06	United States
N_203_M	N	203	SRR15587471	28881	G	T	0,999246	2021-08-06	United States
N_215_C	N	215	SRR15587471	28916	G	T	0,997925	2021-08-06	United States
N_254_V	N	254	SRR15587471	29034	C	T	0,0506531	2021-08-06	United States
N_377_Y	N	377	SRR15587471	29402	G	T	0,998579	2021-08-06	United States
ORF1ab_1306_S	ORF1ab	1306	SRR15587475	4181	G	T	0,999905	2021-08-06	United States
ORF1ab_2046_L	ORF1ab	2046	SRR15587475	6402	C	T	0,999162	2021-08-06	United States
ORF1ab_2287_S	ORF1ab	2287	SRR15587475	7124	C	T	0,999683	2021-08-06	United States
ORF1ab_2554_V	ORF1ab	2554	SRR15587475	7926	C	T	0,999872	2021-08-06	United States
ORF1ab_2930_L	ORF1ab	2930	SRR15587475	9053	G	T	0,99975	2021-08-06	United States
ORF1ab_3255_I	ORF1ab	3255	SRR15587475	10029	C	T	0,999798	2021-08-06	United States
ORF1ab_3646_A	ORF1ab	3646	SRR15587475	11201	A	G	0,999682	2021-08-06	United States
ORF1ab_183_V	ORF1ab	183	SRR15587475	14014	T	G	0,99999	2021-08-06	United States
ORF1ab_314_L	ORF1ab	314	SRR15587475	14408	C	T	0,999409	2021-08-06	United States
ORF1ab_662_S	ORF1ab	662	SRR15587475	15451	G	A	0,996927	2021-08-06	United States
ORF1ab_1000_L	ORF1ab	1000	SRR15587475	16466	C	T	0,999776	2021-08-06	United States
ORF1ab_1918_V	ORF1ab	1918	SRR15587475	19220	C	T	0,999682	2021-08-06	United States
ORF1ab_2313_H	ORF1ab	2313	SRR15587475	20405	C	A	1	2021-08-06	United States
S_19_R	S	19	SRR15587475	21618	C	G	0,999809	2021-08-06	United States
S_142_D	S	142	SRR15587475	21987	G	A	0,615854	2021-08-06	United States
S_156_NA	S	156	SRR15587475	22028	G	-AGTTCA	0,997045	2021-08-06	United States
S_452_R	S	452	SRR15587475	22917	T	G	0,999673	2021-08-06	United States
S_478_K	S	478	SRR15587475	22995	C	A	1	2021-08-06	United States
S_614_G	S	614	SRR15587475	23403	A	G	0,999805	2021-08-06	United States
S_681_R	S	681	SRR15587475	23604	C	G	0,999695	2021-08-06	United States
S_950_N	S	950	SRR15587475	24410	G	A	0,967591	2021-08-06	United States
ORF3a_26_L	ORF3a	26	SRR15587475	25469	C	T	0,99977	2021-08-06	United States
M_82_T	M	82	SRR15587475	26767	T	C	0,999585	2021-08-06	United States
ORF7a_62_NA	ORF7a	62	SRR15587475	27578	A	-ATT	0,966862	2021-08-06	United States
ORF7a_82_A	ORF7a	82	SRR15587475	27638	T	C	0,999819	2021-08-06	United States
ORF7a_120_I	ORF7a	120	SRR15587475	27752	C	T	0,999701	2021-08-06	United States
ORF7b_40_I	ORF7b	40	SRR15587475	27874	C	T	0,99954	2021-08-06	United States
ORF8_118_NA	ORF8	118	SRR15587475	28247	A	-GATTTC	0,931251	2021-08-06	United States
ORF8_119_V	ORF8	119	SRR15587475	28249	A	T	0,960784	2021-08-06	United States
ORF8_120_L	ORF8	120	SRR15587475	28253	C	A	0,99751	2021-08-06	United States
N_63_G	N	63	SRR15587475	28461	A	G	0,975502	2021-08-06	United States
N_203_M	N	203	SRR15587475	28881	G	T	0,99984	2021-08-06	United States
N_215_C	N	215	SRR15587475	28916	G	T	0,997998	2021-08-06	United States
N_377_Y	N	377	SRR15587475	29402	G	T	0,998974	2021-08-06	United States
ORF1ab_309_L	ORF1ab	309	SRR15587476	1191	C	T	0,999699	2021-08-06	United States
ORF1ab_1640_L	ORF1ab	1640	SRR15587476	5184	C	T	0,999148	2021-08-06	United States
ORF1ab_3209_V	ORF1ab	3209	SRR15587476	9891	C	T	0,999712	2021-08-06	United States
ORF1ab_3718_A	ORF1ab	3718	SRR15587476	11418	T	C	0,999581	2021-08-06	United States
ORF1ab_314_L	ORF1ab	314	SRR15587476	14408	C	T	0,999059	2021-08-06	United States
ORF1ab_662_S	ORF1ab	662	SRR15587476	15451	G	A	0,997292	2021-08-06	United States
ORF1ab_913_D	ORF1ab	913	SRR15587476	16206	G	T	0,111	2021-08-06	United States
ORF1ab_1000_L	ORF1ab	1000	SRR15587476	16466	C	T	0,999856	2021-08-06	United States
ORF1ab_1570_L	ORF1ab	1570	SRR15587476	18176	C	T	1	2021-08-06	United States
ORF1ab_1898_F	ORF1ab	1898	SRR15587476	19160	C	T	0,999803	2021-08-06	United States
S_19_R	S	19	SRR15587476	21618	C	G	1	2021-08-06	United States
S_156_NA	S	156	SRR15587476	22028	G	-AGTTCA	0,996946	2021-08-06	United States
S_452_R	S	452	SRR15587476	22917	T	G	0,998516	2021-08-06	United States
S_478_K	S	478	SRR15587476	22995	C	A	1	2021-08-06	United States
S_614_G	S	614	SRR15587476	23403	A	G	0,999854	2021-08-06	United States
S_681_R	S	681	SRR15587476	23604	C	G	1	2021-08-06	United States
S_950_N	S	950	SRR15587476	24410	G	A	0,98756	2021-08-06	United States
ORF3a_26_L	ORF3a	26	SRR15587476	25469	C	T	1	2021-08-06	United States
M_82_T	M	82	SRR15587476	26767	T	C	0,999923	2021-08-06	United States
ORF7a_82_A	ORF7a	82	SRR15587476	27638	T	C	1	2021-08-06	United States
ORF7a_116_F	ORF7a	116	SRR15587476	27739	C	T	1	2021-08-06	United States
ORF7a_120_I	ORF7a	120	SRR15587476	27752	C	T	1	2021-08-06	United States
ORF8_118_NA	ORF8	118	SRR15587476	28247	A	-GATTTC	0,936366	2021-08-06	United States
ORF8_120_L	ORF8	120	SRR15587476	28253	C	A	0,994585	2021-08-06	United States
N_63_G	N	63	SRR15587476	28461	A	G	0,984081	2021-08-06	United States
N_203_M	N	203	SRR15587476	28881	G	T	1	2021-08-06	United States
N_377_Y	N	377	SRR15587476	29402	G	T	1	2021-08-06	United States
ORF1ab_1306_S	ORF1ab	1306	SRR15587477	4181	G	T	1	2021-08-06	United States
ORF1ab_2046_L	ORF1ab	2046	SRR15587477	6402	C	T	0,999329	2021-08-06	United States
ORF1ab_2287_S	ORF1ab	2287	SRR15587477	7124	C	T	0,998909	2021-08-06	United States
ORF1ab_2930_L	ORF1ab	2930	SRR15587477	9053	G	T	0,999529	2021-08-06	United States
ORF1ab_3255_I	ORF1ab	3255	SRR15587477	10029	C	T	0,999885	2021-08-06	United States
ORF1ab_3603_NA	ORF1ab	3603	SRR15587477	11074	C	-T	0,0563787	2021-08-06	United States
ORF1ab_3646_A	ORF1ab	3646	SRR15587477	11201	A	G	0,999706	2021-08-06	United States
ORF1ab_3731_V	ORF1ab	3731	SRR15587477	11456	A	G	0,999697	2021-08-06	United States
ORF1ab_314_L	ORF1ab	314	SRR15587477	14408	C	T	0,999602	2021-08-06	United States
ORF1ab_662_S	ORF1ab	662	SRR15587477	15451	G	A	0,997786	2021-08-06	United States
ORF1ab_1000_L	ORF1ab	1000	SRR15587477	16466	C	T	0,999925	2021-08-06	United States
ORF1ab_1918_V	ORF1ab	1918	SRR15587477	19220	C	T	0,999699	2021-08-06	United States
S_19_R	S	19	SRR15587477	21618	C	G	0,999147	2021-08-06	United States
S_156_NA	S	156	SRR15587477	22028	G	-AGTTCA	0,994432	2021-08-06	United States
S_452_R	S	452	SRR15587477	22917	T	G	0,999598	2021-08-06	United States
S_478_K	S	478	SRR15587477	22995	C	A	1	2021-08-06	United States
S_614_G	S	614	SRR15587477	23403	A	G	0,999871	2021-08-06	United States
S_681_R	S	681	SRR15587477	23604	C	G	1	2021-08-06	United States
S_950_N	S	950	SRR15587477	24410	G	A	0,978774	2021-08-06	United States
ORF3a_26_L	ORF3a	26	SRR15587477	25469	C	T	0,999814	2021-08-06	United States
M_82_T	M	82	SRR15587477	26767	T	C	0,999782	2021-08-06	United States
ORF6_57_S	ORF6	57	SRR15587477	27370	C	T	1	2021-08-06	United States
ORF7a_82_A	ORF7a	82	SRR15587477	27638	T	C	1	2021-08-06	United States
ORF7a_120_I	ORF7a	120	SRR15587477	27752	C	T	1	2021-08-06	United States
ORF7b_40_I	ORF7b	40	SRR15587477	27874	C	T	1	2021-08-06	United States
ORF8_118_NA	ORF8	118	SRR15587477	28247	A	-GATTTC	0,937327	2021-08-06	United States
ORF8_119_V	ORF8	119	SRR15587477	28249	A	T	0,984127	2021-08-06	United States
ORF8_120_L	ORF8	120	SRR15587477	28253	C	A	0,998404	2021-08-06	United States
N_9_H	N	9	SRR15587477	28300	G	T	0,999926	2021-08-06	United States
N_63_G	N	63	SRR15587477	28461	A	G	0,969072	2021-08-06	United States
N_203_M	N	203	SRR15587477	28881	G	T	1	2021-08-06	United States
N_215_C	N	215	SRR15587477	28916	G	T	0,995736	2021-08-06	United States
N_377_Y	N	377	SRR15587477	29402	G	T	1	2021-08-06	United States
ORF1ab_1306_S	ORF1ab	1306	SRR15587478	4181	G	T	0,999768	2021-08-06	United States
ORF1ab_2046_L	ORF1ab	2046	SRR15587478	6402	C	T	0,999244	2021-08-06	United States
ORF1ab_2287_S	ORF1ab	2287	SRR15587478	7124	C	T	0,99965	2021-08-06	United States
ORF1ab_2930_L	ORF1ab	2930	SRR15587478	9053	G	T	0,99951	2021-08-06	United States
ORF1ab_3255_I	ORF1ab	3255	SRR15587478	10029	C	T	0,999846	2021-08-06	United States
ORF1ab_3646_A	ORF1ab	3646	SRR15587478	11201	A	G	0,999386	2021-08-06	United States
ORF1ab_3731_V	ORF1ab	3731	SRR15587478	11456	A	G	0,999827	2021-08-06	United States
ORF1ab_154_F	ORF1ab	154	SRR15587478	13928	A	T	0,971083	2021-08-06	United States
ORF1ab_314_L	ORF1ab	314	SRR15587478	14408	C	T	1	2021-08-06	United States
ORF1ab_662_S	ORF1ab	662	SRR15587478	15451	G	A	0,999077	2021-08-06	United States
ORF1ab_1000_L	ORF1ab	1000	SRR15587478	16466	C	T	0,999539	2021-08-06	United States
ORF1ab_1918_V	ORF1ab	1918	SRR15587478	19220	C	T	0,999383	2021-08-06	United States
S_19_R	S	19	SRR15587478	21618	C	G	1	2021-08-06	United States
S_142_D	S	142	SRR15587478	21987	G	A	0,737143	2021-08-06	United States
S_156_NA	S	156	SRR15587478	22028	G	-AGTTCA	0,98817	2021-08-06	United States
S_452_R	S	452	SRR15587478	22917	T	G	1	2021-08-06	United States
S_478_K	S	478	SRR15587478	22995	C	A	1	2021-08-06	United States
S_614_G	S	614	SRR15587478	23403	A	G	0,999952	2021-08-06	United States
S_681_R	S	681	SRR15587478	23604	C	G	0,999886	2021-08-06	United States
S_950_N	S	950	SRR15587478	24410	G	A	0,974163	2021-08-06	United States
ORF3a_26_L	ORF3a	26	SRR15587478	25469	C	T	1	2021-08-06	United States
M_82_T	M	82	SRR15587478	26767	T	C	0,999914	2021-08-06	United States
ORF7a_34_S	ORF7a	34	SRR15587478	27493	C	T	0,998477	2021-08-06	United States
ORF7a_82_A	ORF7a	82	SRR15587478	27638	T	C	0,998756	2021-08-06	United States
ORF7a_120_I	ORF7a	120	SRR15587478	27752	C	T	1	2021-08-06	United States
ORF7b_40_I	ORF7b	40	SRR15587478	27874	C	T	1	2021-08-06	United States
ORF8_118_NA	ORF8	118	SRR15587478	28247	A	-GATTTC	0,922028	2021-08-06	United States
ORF8_120_L	ORF8	120	SRR15587478	28253	C	A	0,996737	2021-08-06	United States
N_63_G	N	63	SRR15587478	28461	A	G	0,992072	2021-08-06	United States
N_180_I	N	180	SRR15587478	28812	G	T	0,953431	2021-08-06	United States
N_203_M	N	203	SRR15587478	28881	G	T	1	2021-08-06	United States
N_215_C	N	215	SRR15587478	28916	G	T	1	2021-08-06	United States
N_377_Y	N	377	SRR15587478	29402	G	T	0,999783	2021-08-06	United States
ORF1ab_681_F	ORF1ab	681	SRR15587480	2306	C	T	0,538711	2021-08-06	United States
ORF1ab_902_V	ORF1ab	902	SRR15587480	2969	A	G	1	2021-08-06	United States
ORF1ab_1640_L	ORF1ab	1640	SRR15587480	5184	C	T	0,99986	2021-08-06	United States
ORF1ab_3209_V	ORF1ab	3209	SRR15587480	9891	C	T	0,99945	2021-08-06	United States
ORF1ab_3718_A	ORF1ab	3718	SRR15587480	11418	T	C	0,999923	2021-08-06	United States
ORF1ab_3750_I	ORF1ab	3750	SRR15587480	11514	C	T	0,999487	2021-08-06	United States
ORF1ab_314_L	ORF1ab	314	SRR15587480	14408	C	T	0,999329	2021-08-06	United States
ORF1ab_662_S	ORF1ab	662	SRR15587480	15451	G	A	0,998303	2021-08-06	United States
ORF1ab_1000_L	ORF1ab	1000	SRR15587480	16466	C	T	0,999687	2021-08-06	United States
S_19_R	S	19	SRR15587480	21618	C	G	1	2021-08-06	United States
S_142_D	S	142	SRR15587480	21987	G	A	0,804878	2021-08-06	United States
S_146_Y	S	146	SRR15587480	21998	C	T	0,998092	2021-08-06	United States
S_156_NA	S	156	SRR15587480	22028	G	-AGTTCA	0,997037	2021-08-06	United States
S_222_V	S	222	SRR15587480	22227	C	T	0,99929	2021-08-06	United States
S_452_R	S	452	SRR15587480	22917	T	G	1	2021-08-06	United States
S_478_K	S	478	SRR15587480	22995	C	A	0,999268	2021-08-06	United States
S_614_G	S	614	SRR15587480	23403	A	G	1	2021-08-06	United States
S_681_R	S	681	SRR15587480	23604	C	G	1	2021-08-06	United States
S_950_N	S	950	SRR15587480	24410	G	A	0,968673	2021-08-06	United States
ORF3a_26_L	ORF3a	26	SRR15587480	25469	C	T	1	2021-08-06	United States
ORF3a_104_S	ORF3a	104	SRR15587480	25702	C	T	0,999504	2021-08-06	United States
M_82_T	M	82	SRR15587480	26767	T	C	0,999661	2021-08-06	United States
ORF7a_82_A	ORF7a	82	SRR15587480	27638	T	C	1	2021-08-06	United States
ORF7a_120_I	ORF7a	120	SRR15587480	27752	C	T	1	2021-08-06	United States
ORF8_118_NA	ORF8	118	SRR15587480	28247	A	-GATTTC	0,913154	2021-08-06	United States
ORF8_120_L	ORF8	120	SRR15587480	28253	C	A	0,989879	2021-08-06	United States
N_63_G	N	63	SRR15587480	28461	A	G	0,992768	2021-08-06	United States
N_203_M	N	203	SRR15587480	28881	G	T	1	2021-08-06	United States
N_377_Y	N	377	SRR15587480	29402	G	T	0,999415	2021-08-06	United States
ORF1ab_1306_S	ORF1ab	1306	SRR15587483	4181	G	T	0,999878	2021-08-06	United States
ORF1ab_2046_L	ORF1ab	2046	SRR15587483	6402	C	T	0,999527	2021-08-06	United States
ORF1ab_2287_S	ORF1ab	2287	SRR15587483	7124	C	T	0,999706	2021-08-06	United States
ORF1ab_2565_I	ORF1ab	2565	SRR15587483	7960	G	T	0,935625	2021-08-06	United States
ORF1ab_2930_L	ORF1ab	2930	SRR15587483	9053	G	T	0,999434	2021-08-06	United States
ORF1ab_3255_I	ORF1ab	3255	SRR15587483	10029	C	T	0,999978	2021-08-06	United States
ORF1ab_3646_A	ORF1ab	3646	SRR15587483	11201	A	G	0,999812	2021-08-06	United States
ORF1ab_314_L	ORF1ab	314	SRR15587483	14408	C	T	0,999322	2021-08-06	United States
ORF1ab_642_C	ORF1ab	642	SRR15587483	15391	C	T	0,999553	2021-08-06	United States
ORF1ab_662_S	ORF1ab	662	SRR15587483	15451	G	A	0,998316	2021-08-06	United States
ORF1ab_1000_L	ORF1ab	1000	SRR15587483	16466	C	T	0,999904	2021-08-06	United States
ORF1ab_1257_V	ORF1ab	1257	SRR15587483	17236	A	G	0,999906	2021-08-06	United States
ORF1ab_1918_V	ORF1ab	1918	SRR15587483	19220	C	T	0,999521	2021-08-06	United States
S_19_R	S	19	SRR15587483	21618	C	G	0,999837	2021-08-06	United States
S_142_D	S	142	SRR15587483	21987	G	A	0,497542	2021-08-06	United States
S_156_NA	S	156	SRR15587483	22028	G	-AGTTCA	0,994584	2021-08-06	United States
S_452_R	S	452	SRR15587483	22917	T	G	0,999462	2021-08-06	United States
S_478_K	S	478	SRR15587483	22995	C	A	0,999909	2021-08-06	United States
S_614_G	S	614	SRR15587483	23403	A	G	0,999759	2021-08-06	United States
S_681_R	S	681	SRR15587483	23604	C	G	0,999894	2021-08-06	United States
S_950_N	S	950	SRR15587483	24410	G	A	0,855943	2021-08-06	United States
ORF3a_26_L	ORF3a	26	SRR15587483	25469	C	T	0,999545	2021-08-06	United States
M_82_T	M	82	SRR15587483	26767	T	C	0,999768	2021-08-06	United States
ORF7a_82_A	ORF7a	82	SRR15587483	27638	T	C	0,999645	2021-08-06	United States
ORF7a_120_I	ORF7a	120	SRR15587483	27752	C	T	0,999814	2021-08-06	United States
ORF7b_40_I	ORF7b	40	SRR15587483	27874	C	T	0,999658	2021-08-06	United States
ORF8_118_NA	ORF8	118	SRR15587483	28247	A	-GATTTC	0,938596	2021-08-06	United States
ORF8_120_L	ORF8	120	SRR15587483	28253	C	A	0,988249	2021-08-06	United States
N_63_G	N	63	SRR15587483	28461	A	G	0,951749	2021-08-06	United States
N_203_M	N	203	SRR15587483	28881	G	T	0,99989	2021-08-06	United States
N_215_C	N	215	SRR15587483	28916	G	T	0,998731	2021-08-06	United States
N_377_Y	N	377	SRR15587483	29402	G	T	0,999831	2021-08-06	United States
ORF1ab_1633_D	ORF1ab	1633	SRR15587485	5164	G	T	1	2021-08-06	United States
ORF1ab_1640_L	ORF1ab	1640	SRR15587485	5184	C	T	1	2021-08-06	United States
ORF1ab_3209_V	ORF1ab	3209	SRR15587485	9891	C	T	1	2021-08-06	United States
ORF1ab_3718_A	ORF1ab	3718	SRR15587485	11418	T	C	1	2021-08-06	United States
ORF1ab_3750_I	ORF1ab	3750	SRR15587485	11514	C	T	1	2021-08-06	United States
ORF1ab_4147_I	ORF1ab	4147	SRR15587485	12704	G	A	0,353682	2021-08-06	United States
ORF1ab_217_M	ORF1ab	217	SRR15587485	14117	C	T	0,999492	2021-08-06	United States
ORF1ab_314_L	ORF1ab	314	SRR15587485	14408	C	T	0,99829	2021-08-06	United States
ORF1ab_662_S	ORF1ab	662	SRR15587485	15451	G	A	0,997578	2021-08-06	United States
ORF1ab_1000_L	ORF1ab	1000	SRR15587485	16466	C	T	1	2021-08-06	United States
ORF1ab_1156_I	ORF1ab	1156	SRR15587485	16935	G	T	1	2021-08-06	United States
S_19_R	S	19	SRR15587485	21618	C	G	1	2021-08-06	United States
S_452_R	S	452	SRR15587485	22917	T	G	1	2021-08-06	United States
S_478_K	S	478	SRR15587485	22995	C	A	1	2021-08-06	United States
S_614_G	S	614	SRR15587485	23403	A	G	1	2021-08-06	United States
S_681_R	S	681	SRR15587485	23604	C	G	1	2021-08-06	United States
S_950_N	S	950	SRR15587485	24410	G	A	0,993029	2021-08-06	United States
ORF3a_26_L	ORF3a	26	SRR15587485	25469	C	T	1	2021-08-06	United States
M_82_T	M	82	SRR15587485	26767	T	C	1	2021-08-06	United States
ORF8_118_NA	ORF8	118	SRR15587485	28247	A	-GATTTC	0,89593	2021-08-06	United States
ORF8_120_L	ORF8	120	SRR15587485	28253	C	A	0,985507	2021-08-06	United States
N_18_V	N	18	SRR15587485	28326	G	T	0,999735	2021-08-06	United States
N_63_G	N	63	SRR15587485	28461	A	G	0,997093	2021-08-06	United States
N_203_M	N	203	SRR15587485	28881	G	T	1	2021-08-06	United States
ORF1ab_124_C	ORF1ab	124	SRR15587489	635	C	T	0,125933	2021-08-06	United States
ORF1ab_204_F	ORF1ab	204	SRR15587489	875	C	T	0,999285	2021-08-06	United States
ORF1ab_1633_D	ORF1ab	1633	SRR15587489	5164	G	T	1	2021-08-06	United States
ORF1ab_1640_L	ORF1ab	1640	SRR15587489	5184	C	T	1	2021-08-06	United States
ORF1ab_3209_V	ORF1ab	3209	SRR15587489	9891	C	T	0,999459	2021-08-06	United States
ORF1ab_3718_A	ORF1ab	3718	SRR15587489	11418	T	C	0,999861	2021-08-06	United States
ORF1ab_3750_I	ORF1ab	3750	SRR15587489	11514	C	T	0,999724	2021-08-06	United States
ORF1ab_314_L	ORF1ab	314	SRR15587489	14408	C	T	0,999827	2021-08-06	United States
ORF1ab_662_S	ORF1ab	662	SRR15587489	15451	G	A	0,995637	2021-08-06	United States
ORF1ab_1000_L	ORF1ab	1000	SRR15587489	16466	C	T	1	2021-08-06	United States
ORF1ab_2333_G	ORF1ab	2333	SRR15587489	20465	A	G	0,0588235	2021-08-06	United States
S_19_R	S	19	SRR15587489	21618	C	G	1	2021-08-06	United States
S_30_H	S	30	SRR15587489	21650	A	C	0,0556604	2021-08-06	United States
S_156_NA	S	156	SRR15587489	22028	G	-AGTTCA	0,995851	2021-08-06	United States
S_222_V	S	222	SRR15587489	22227	C	T	0,998739	2021-08-06	United States
S_452_R	S	452	SRR15587489	22917	T	G	1	2021-08-06	United States
S_478_K	S	478	SRR15587489	22995	C	A	1	2021-08-06	United States
S_614_G	S	614	SRR15587489	23403	A	G	0,999909	2021-08-06	United States
S_681_R	S	681	SRR15587489	23604	C	G	1	2021-08-06	United States
S_950_N	S	950	SRR15587489	24410	G	A	0,992572	2021-08-06	United States
ORF3a_26_L	ORF3a	26	SRR15587489	25469	C	T	1	2021-08-06	United States
ORF3a_129_I	ORF3a	129	SRR15587489	25777	C	A	0,0656724	2021-08-06	United States
M_82_T	M	82	SRR15587489	26767	T	C	0,999924	2021-08-06	United States
ORF7a_120_I	ORF7a	120	SRR15587489	27752	C	T	1	2021-08-06	United States
ORF8_118_NA	ORF8	118	SRR15587489	28247	A	-GATTTC	0,92314	2021-08-06	United States
ORF8_120_L	ORF8	120	SRR15587489	28253	C	A	0,996	2021-08-06	United States
N_18_V	N	18	SRR15587489	28326	G	T	0,999852	2021-08-06	United States
N_63_G	N	63	SRR15587489	28461	A	G	0,970905	2021-08-06	United States
N_203_M	N	203	SRR15587489	28881	G	T	1	2021-08-06	United States
N_377_Y	N	377	SRR15587489	29402	G	T	0,995968	2021-08-06	United States
ORF1ab_62_S	ORF1ab	62	SRR15587491	449	C	T	0,999749	2021-08-06	United States
ORF1ab_272_S	ORF1ab	272	SRR15587491	1080	A	G	1	2021-08-06	United States
ORF1ab_769_S	ORF1ab	769	SRR15587491	2570	C	T	0,999976	2021-08-06	United States
ORF1ab_1306_S	ORF1ab	1306	SRR15587491	4181	G	T	0,999824	2021-08-06	United States
ORF1ab_2046_L	ORF1ab	2046	SRR15587491	6402	C	T	0,999318	2021-08-06	United States
ORF1ab_2287_S	ORF1ab	2287	SRR15587491	7124	C	T	0,999653	2021-08-06	United States
ORF1ab_2554_V	ORF1ab	2554	SRR15587491	7926	C	T	1	2021-08-06	United States
ORF1ab_2930_L	ORF1ab	2930	SRR15587491	9053	G	T	0,997921	2021-08-06	United States
ORF1ab_3255_I	ORF1ab	3255	SRR15587491	10029	C	T	0,999877	2021-08-06	United States
ORF1ab_3646_A	ORF1ab	3646	SRR15587491	11201	A	G	0,999558	2021-08-06	United States
ORF1ab_183_V	ORF1ab	183	SRR15587491	14014	T	G	0,999855	2021-08-06	United States
ORF1ab_314_L	ORF1ab	314	SRR15587491	14408	C	T	0,999847	2021-08-06	United States
ORF1ab_662_S	ORF1ab	662	SRR15587491	15451	G	A	0,998192	2021-08-06	United States
ORF1ab_1000_L	ORF1ab	1000	SRR15587491	16466	C	T	0,999739	2021-08-06	United States
ORF1ab_1918_V	ORF1ab	1918	SRR15587491	19220	C	T	0,999745	2021-08-06	United States
S_19_R	S	19	SRR15587491	21618	C	G	0,999922	2021-08-06	United States
S_142_D	S	142	SRR15587491	21987	G	A	0,65508	2021-08-06	United States
S_156_NA	S	156	SRR15587491	22028	G	-AGTTCA	0,983177	2021-08-06	United States
S_452_R	S	452	SRR15587491	22917	T	G	0,999508	2021-08-06	United States
S_478_K	S	478	SRR15587491	22995	C	A	0,999748	2021-08-06	United States
S_608_I	S	608	SRR15587491	23384	G	A	0,99982	2021-08-06	United States
S_614_G	S	614	SRR15587491	23403	A	G	0,999886	2021-08-06	United States
S_681_R	S	681	SRR15587491	23604	C	G	1	2021-08-06	United States
S_950_N	S	950	SRR15587491	24410	G	A	0,95794	2021-08-06	United States
ORF3a_26_L	ORF3a	26	SRR15587491	25469	C	T	0,999862	2021-08-06	United States
ORF3a_131_R	ORF3a	131	SRR15587491	25783	T	C	0,999635	2021-08-06	United States
M_82_T	M	82	SRR15587491	26767	T	C	0,999818	2021-08-06	United States
ORF7a_82_A	ORF7a	82	SRR15587491	27638	T	C	0,999275	2021-08-06	United States
ORF7a_120_I	ORF7a	120	SRR15587491	27752	C	T	0,999723	2021-08-06	United States
ORF7b_40_I	ORF7b	40	SRR15587491	27874	C	T	1	2021-08-06	United States
ORF8_118_NA	ORF8	118	SRR15587491	28247	A	-GATTTC	0,932017	2021-08-06	United States
ORF8_120_L	ORF8	120	SRR15587491	28253	C	A	0,989662	2021-08-06	United States
N_63_G	N	63	SRR15587491	28461	A	G	0,9797	2021-08-06	United States
N_203_M	N	203	SRR15587491	28881	G	T	0,999715	2021-08-06	United States
N_215_C	N	215	SRR15587491	28916	G	T	0,999701	2021-08-06	United States
N_369_N	N	369	SRR15587491	29380	A	T	0,998949	2021-08-06	United States
N_377_Y	N	377	SRR15587491	29402	G	T	0,998652	2021-08-06	United States
ORF1ab_1306_S	ORF1ab	1306	SRR15587493	4181	G	T	1	2021-08-06	United States
ORF1ab_2046_L	ORF1ab	2046	SRR15587493	6402	C	T	0,99958	2021-08-06	United States
ORF1ab_2287_S	ORF1ab	2287	SRR15587493	7124	C	T	1	2021-08-06	United States
ORF1ab_2619_D	ORF1ab	2619	SRR15587493	8122	A	C	0,459767	2021-08-06	United States
ORF1ab_2930_L	ORF1ab	2930	SRR15587493	9053	G	T	0,998188	2021-08-06	United States
ORF1ab_3255_I	ORF1ab	3255	SRR15587493	10029	C	T	1	2021-08-06	United States
ORF1ab_3646_A	ORF1ab	3646	SRR15587493	11201	A	G	0,999857	2021-08-06	United States
ORF1ab_314_L	ORF1ab	314	SRR15587493	14408	C	T	1	2021-08-06	United States
ORF1ab_662_S	ORF1ab	662	SRR15587493	15451	G	A	0,997249	2021-08-06	United States
ORF1ab_1000_L	ORF1ab	1000	SRR15587493	16466	C	T	0,999805	2021-08-06	United States
ORF1ab_1257_V	ORF1ab	1257	SRR15587493	17236	A	G	0,999926	2021-08-06	United States
ORF1ab_1918_V	ORF1ab	1918	SRR15587493	19220	C	T	0,999685	2021-08-06	United States
S_19_R	S	19	SRR15587493	21618	C	G	1	2021-08-06	United States
S_156_NA	S	156	SRR15587493	22028	G	-AGTTCA	0,998799	2021-08-06	United States
S_452_R	S	452	SRR15587493	22917	T	G	1	2021-08-06	United States
S_478_K	S	478	SRR15587493	22995	C	A	1	2021-08-06	United States
S_614_G	S	614	SRR15587493	23403	A	G	0,999916	2021-08-06	United States
S_681_R	S	681	SRR15587493	23604	C	G	1	2021-08-06	United States
S_950_N	S	950	SRR15587493	24410	G	A	0,979106	2021-08-06	United States
ORF3a_26_L	ORF3a	26	SRR15587493	25469	C	T	1	2021-08-06	United States
ORF3a_104_S	ORF3a	104	SRR15587493	25702	C	T	0,998316	2021-08-06	United States
M_82_T	M	82	SRR15587493	26767	T	C	1	2021-08-06	United States
ORF7a_82_A	ORF7a	82	SRR15587493	27638	T	C	1	2021-08-06	United States
ORF7a_120_I	ORF7a	120	SRR15587493	27752	C	T	0,998296	2021-08-06	United States
ORF7b_40_I	ORF7b	40	SRR15587493	27874	C	T	1	2021-08-06	United States
ORF8_118_NA	ORF8	118	SRR15587493	28247	A	-GATTTC	0,899095	2021-08-06	United States
ORF8_120_L	ORF8	120	SRR15587493	28253	C	A	1	2021-08-06	United States
N_63_G	N	63	SRR15587493	28461	A	G	0,992126	2021-08-06	United States
N_203_M	N	203	SRR15587493	28881	G	T	0,999401	2021-08-06	United States
N_208_S	N	208	SRR15587493	28895	G	T	0,999364	2021-08-06	United States
N_215_C	N	215	SRR15587493	28916	G	T	1	2021-08-06	United States
N_253_D	N	253	SRR15587493	29032	G	T	0,0669501	2021-08-06	United States
N_377_Y	N	377	SRR15587493	29402	G	T	1	2021-08-06	United States
ORF1ab_216_P	ORF1ab	216	SRR15587495	911	T	C	0,236787	2021-08-06	United States
ORF1ab_309_L	ORF1ab	309	SRR15587495	1191	C	T	0,999475	2021-08-06	United States
ORF1ab_538_A	ORF1ab	538	SRR15587495	1877	T	G	0,807466	2021-08-06	United States
ORF1ab_1640_L	ORF1ab	1640	SRR15587495	5184	C	T	0,999683	2021-08-06	United States
ORF1ab_3209_V	ORF1ab	3209	SRR15587495	9891	C	T	0,999762	2021-08-06	United States
ORF1ab_3603_NA	ORF1ab	3603	SRR15587495	11074	C	-T	0,0555866	2021-08-06	United States
ORF1ab_3718_A	ORF1ab	3718	SRR15587495	11418	T	C	0,999905	2021-08-06	United States
ORF1ab_314_L	ORF1ab	314	SRR15587495	14408	C	T	0,999785	2021-08-06	United States
ORF1ab_662_S	ORF1ab	662	SRR15587495	15451	G	A	0,998525	2021-08-06	United States
ORF1ab_1000_L	ORF1ab	1000	SRR15587495	16466	C	T	0,999735	2021-08-06	United States
ORF1ab_1570_L	ORF1ab	1570	SRR15587495	18176	C	T	0,999545	2021-08-06	United States
ORF1ab_1898_F	ORF1ab	1898	SRR15587495	19160	C	T	0,999837	2021-08-06	United States
ORF1ab_2183_Y	ORF1ab	2183	SRR15587495	20014	G	T	0,999916	2021-08-06	United States
ORF1ab_2417_I	ORF1ab	2417	SRR15587495	20718	G	T	0,999367	2021-08-06	United States
S_19_R	S	19	SRR15587495	21618	C	G	0,999942	2021-08-06	United States
S_142_D	S	142	SRR15587495	21987	G	A	0,752577	2021-08-06	United States
S_156_NA	S	156	SRR15587495	22028	G	-AGTTCA	0,990276	2021-08-06	United States
S_452_R	S	452	SRR15587495	22917	T	G	0,999745	2021-08-06	United States
S_478_K	S	478	SRR15587495	22995	C	A	0,999473	2021-08-06	United States
S_522_V	S	522	SRR15587495	23127	C	T	0,698175	2021-08-06	United States
S_614_G	S	614	SRR15587495	23403	A	G	0,999817	2021-08-06	United States
S_681_R	S	681	SRR15587495	23604	C	G	0,999915	2021-08-06	United States
S_950_N	S	950	SRR15587495	24410	G	A	0,944063	2021-08-06	United States
ORF3a_14_I	ORF3a	14	SRR15587495	25433	C	T	0,999786	2021-08-06	United States
ORF3a_26_L	ORF3a	26	SRR15587495	25469	C	T	0,99979	2021-08-06	United States
M_82_T	M	82	SRR15587495	26767	T	C	0,999784	2021-08-06	United States
ORF7a_82_A	ORF7a	82	SRR15587495	27638	T	C	0,999812	2021-08-06	United States
ORF7a_116_F	ORF7a	116	SRR15587495	27739	C	T	0,999783	2021-08-06	United States
ORF7a_120_I	ORF7a	120	SRR15587495	27752	C	T	0,999843	2021-08-06	United States
ORF7b_33_V	ORF7b	33	SRR15587495	27853	A	T	0,999154	2021-08-06	United States
ORF8_118_NA	ORF8	118	SRR15587495	28247	A	-GATTTC	0,933567	2021-08-06	United States
ORF8_120_L	ORF8	120	SRR15587495	28253	C	A	0,99449	2021-08-06	United States
N_63_G	N	63	SRR15587495	28461	A	G	0,963866	2021-08-06	United States
N_203_M	N	203	SRR15587495	28881	G	T	0,999811	2021-08-06	United States
N_377_Y	N	377	SRR15587495	29402	G	T	1	2021-08-06	United States
ORF1ab_1306_S	ORF1ab	1306	SRR15587496	4181	G	T	0,999714	2021-08-07	United States
ORF1ab_1933_G	ORF1ab	1933	SRR15587496	6063	A	G	0,999825	2021-08-07	United States
ORF1ab_2046_L	ORF1ab	2046	SRR15587496	6402	C	T	0,999651	2021-08-07	United States
ORF1ab_2287_S	ORF1ab	2287	SRR15587496	7124	C	T	0,999616	2021-08-07	United States
ORF1ab_2930_L	ORF1ab	2930	SRR15587496	9053	G	T	0,999652	2021-08-07	United States
ORF1ab_3255_I	ORF1ab	3255	SRR15587496	10029	C	T	0,999873	2021-08-07	United States
ORF1ab_3476_V	ORF1ab	3476	SRR15587496	10691	A	G	0,999782	2021-08-07	United States
ORF1ab_3646_A	ORF1ab	3646	SRR15587496	11201	A	G	0,999403	2021-08-07	United States
ORF1ab_3936_N	ORF1ab	3936	SRR15587496	12071	G	A	0,99994	2021-08-07	United States
ORF1ab_314_L	ORF1ab	314	SRR15587496	14408	C	T	0,999891	2021-08-07	United States
ORF1ab_662_S	ORF1ab	662	SRR15587496	15451	G	A	0,998534	2021-08-07	United States
ORF1ab_1000_L	ORF1ab	1000	SRR15587496	16466	C	T	0,999823	2021-08-07	United States
ORF1ab_1898_F	ORF1ab	1898	SRR15587496	19160	C	T	0,999893	2021-08-07	United States
ORF1ab_1918_V	ORF1ab	1918	SRR15587496	19220	C	T	0,999607	2021-08-07	United States
ORF1ab_2501_I	ORF1ab	2501	SRR15587496	20968	G	A	0,999882	2021-08-07	United States
S_19_R	S	19	SRR15587496	21618	C	G	0,9999	2021-08-07	United States
S_95_I	S	95	SRR15587496	21846	C	T	0,999721	2021-08-07	United States
S_142_D	S	142	SRR15587496	21987	G	A	0,480889	2021-08-07	United States
S_156_NA	S	156	SRR15587496	22028	G	-AGTTCA	0,948232	2021-08-07	United States
S_452_R	S	452	SRR15587496	22917	T	G	0,999798	2021-08-07	United States
S_478_K	S	478	SRR15587496	22995	C	A	0,999883	2021-08-07	United States
S_614_G	S	614	SRR15587496	23403	A	G	0,999814	2021-08-07	United States
S_681_R	S	681	SRR15587496	23604	C	G	0,999903	2021-08-07	United States
S_950_N	S	950	SRR15587496	24410	G	A	0,8561	2021-08-07	United States
ORF3a_26_L	ORF3a	26	SRR15587496	25469	C	T	0,999921	2021-08-07	United States
M_82_T	M	82	SRR15587496	26767	T	C	0,999939	2021-08-07	United States
ORF7a_82_A	ORF7a	82	SRR15587496	27638	T	C	0,999795	2021-08-07	United States
ORF7a_120_I	ORF7a	120	SRR15587496	27752	C	T	0,999871	2021-08-07	United States
ORF7b_40_I	ORF7b	40	SRR15587496	27874	C	T	0,999875	2021-08-07	United States
ORF8_118_NA	ORF8	118	SRR15587496	28247	A	-GATTTC	0,941151	2021-08-07	United States
ORF8_120_L	ORF8	120	SRR15587496	28253	C	A	0,989601	2021-08-07	United States
N_63_G	N	63	SRR15587496	28461	A	G	0,837455	2021-08-07	United States
N_203_M	N	203	SRR15587496	28881	G	T	0,999679	2021-08-07	United States
N_215_C	N	215	SRR15587496	28916	G	T	0,999581	2021-08-07	United States
N_307_L	N	307	SRR15587496	29194	T	A	0,999598	2021-08-07	United States
N_377_Y	N	377	SRR15587496	29402	G	T	0,999697	2021-08-07	United States
ORF1ab_1306_S	ORF1ab	1306	SRR15587498	4181	G	T	0,999725	2021-08-08	United States
ORF1ab_2046_L	ORF1ab	2046	SRR15587498	6402	C	T	0,999428	2021-08-08	United States
ORF1ab_2287_S	ORF1ab	2287	SRR15587498	7124	C	T	1	2021-08-08	United States
ORF1ab_2930_L	ORF1ab	2930	SRR15587498	9053	G	T	1	2021-08-08	United States
ORF1ab_3255_I	ORF1ab	3255	SRR15587498	10029	C	T	1	2021-08-08	United States
ORF1ab_3646_A	ORF1ab	3646	SRR15587498	11201	A	G	0,99981	2021-08-08	United States
ORF1ab_314_L	ORF1ab	314	SRR15587498	14408	C	T	1	2021-08-08	United States
ORF1ab_662_S	ORF1ab	662	SRR15587498	15451	G	A	0,998454	2021-08-08	United States
ORF1ab_1000_L	ORF1ab	1000	SRR15587498	16466	C	T	0,999884	2021-08-08	United States
ORF1ab_1257_V	ORF1ab	1257	SRR15587498	17236	A	G	0,999934	2021-08-08	United States
ORF1ab_1592_S	ORF1ab	1592	SRR15587498	18241	G	A	0,999839	2021-08-08	United States
ORF1ab_1918_V	ORF1ab	1918	SRR15587498	19220	C	T	0,999722	2021-08-08	United States
S_19_R	S	19	SRR15587498	21618	C	G	0,999718	2021-08-08	United States
S_142_D	S	142	SRR15587498	21987	G	A	0,791209	2021-08-08	United States
S_156_NA	S	156	SRR15587498	22028	G	-AGTTCA	0,994718	2021-08-08	United States
S_452_R	S	452	SRR15587498	22917	T	G	1	2021-08-08	United States
S_478_K	S	478	SRR15587498	22995	C	A	1	2021-08-08	United States
S_614_G	S	614	SRR15587498	23403	A	G	1	2021-08-08	United States
S_681_R	S	681	SRR15587498	23604	C	G	0,999717	2021-08-08	United States
S_950_N	S	950	SRR15587498	24410	G	A	0,9812	2021-08-08	United States
ORF3a_26_L	ORF3a	26	SRR15587498	25469	C	T	0,999841	2021-08-08	United States
ORF3a_131_C	ORF3a	131	SRR15587498	25785	G	T	0,999716	2021-08-08	United States
M_82_T	M	82	SRR15587498	26767	T	C	0,999831	2021-08-08	United States
ORF7a_82_A	ORF7a	82	SRR15587498	27638	T	C	0,996729	2021-08-08	United States
ORF7a_120_I	ORF7a	120	SRR15587498	27752	C	T	1	2021-08-08	United States
ORF7b_40_I	ORF7b	40	SRR15587498	27874	C	T	1	2021-08-08	United States
ORF8_118_NA	ORF8	118	SRR15587498	28247	A	-GATTTC	0,923723	2021-08-08	United States
ORF8_120_L	ORF8	120	SRR15587498	28253	C	A	0,992638	2021-08-08	United States
N_63_G	N	63	SRR15587498	28461	A	G	0,98434	2021-08-08	United States
N_203_M	N	203	SRR15587498	28881	G	T	0,999655	2021-08-08	United States
N_215_C	N	215	SRR15587498	28916	G	T	0,999079	2021-08-08	United States
N_377_Y	N	377	SRR15587498	29402	G	T	0,999584	2021-08-08	United States
ORF1ab_1306_S	ORF1ab	1306	SRR15587500	4181	G	T	0,998148	2021-08-08	United States
ORF1ab_2046_L	ORF1ab	2046	SRR15587500	6402	C	T	0,999533	2021-08-08	United States
ORF1ab_2287_S	ORF1ab	2287	SRR15587500	7124	C	T	1	2021-08-08	United States
ORF1ab_2554_V	ORF1ab	2554	SRR15587500	7926	C	T	0,999834	2021-08-08	United States
ORF1ab_2930_L	ORF1ab	2930	SRR15587500	9053	G	T	0,997979	2021-08-08	United States
ORF1ab_3255_I	ORF1ab	3255	SRR15587500	10029	C	T	1	2021-08-08	United States
ORF1ab_3646_A	ORF1ab	3646	SRR15587500	11201	A	G	0,999757	2021-08-08	United States
ORF1ab_183_V	ORF1ab	183	SRR15587500	14014	T	G	0,999945	2021-08-08	United States
ORF1ab_314_L	ORF1ab	314	SRR15587500	14408	C	T	0,997102	2021-08-08	United States
ORF1ab_662_S	ORF1ab	662	SRR15587500	15451	G	A	0,998453	2021-08-08	United States
ORF1ab_1000_L	ORF1ab	1000	SRR15587500	16466	C	T	0,999796	2021-08-08	United States
ORF1ab_1918_V	ORF1ab	1918	SRR15587500	19220	C	T	0,999858	2021-08-08	United States
ORF1ab_2172_NA	ORF1ab	2172	SRR15587500	19983	C	+T	0,0649705	2021-08-08	United States
ORF1ab_2324_G	ORF1ab	2324	SRR15587500	20437	A	G	0,999837	2021-08-08	United States
S_19_R	S	19	SRR15587500	21618	C	G	0,999763	2021-08-08	United States
S_142_D	S	142	SRR15587500	21987	G	A	0,883657	2021-08-08	United States
S_156_NA	S	156	SRR15587500	22028	G	-AGTTCA	0,989606	2021-08-08	United States
S_297_NA	S	297	SRR15587500	22452	C	-AGAAACAAAGTGT	0,0609319	2021-08-08	United States
S_452_R	S	452	SRR15587500	22917	T	G	0,999	2021-08-08	United States
S_478_K	S	478	SRR15587500	22995	C	A	1	2021-08-08	United States
S_614_G	S	614	SRR15587500	23403	A	G	0,999878	2021-08-08	United States
S_681_R	S	681	SRR15587500	23604	C	G	0,999932	2021-08-08	United States
S_879_S	S	879	SRR15587500	24197	G	T	0,999879	2021-08-08	United States
S_950_N	S	950	SRR15587500	24410	G	A	0,982098	2021-08-08	United States
ORF3a_26_L	ORF3a	26	SRR15587500	25469	C	T	1	2021-08-08	United States
M_82_T	M	82	SRR15587500	26767	T	C	0,999962	2021-08-08	United States
ORF7a_82_A	ORF7a	82	SRR15587500	27638	T	C	1	2021-08-08	United States
ORF7a_120_I	ORF7a	120	SRR15587500	27752	C	T	1	2021-08-08	United States
ORF7b_40_I	ORF7b	40	SRR15587500	27874	C	T	0,999188	2021-08-08	United States
ORF8_118_NA	ORF8	118	SRR15587500	28247	A	-GATTTC	0,921557	2021-08-08	United States
ORF8_120_L	ORF8	120	SRR15587500	28253	C	A	0,998753	2021-08-08	United States
N_63_G	N	63	SRR15587500	28461	A	G	0,983059	2021-08-08	United States
N_203_M	N	203	SRR15587500	28881	G	T	0,999658	2021-08-08	United States
N_215_C	N	215	SRR15587500	28916	G	T	0,997605	2021-08-08	United States
N_377_Y	N	377	SRR15587500	29402	G	T	1	2021-08-08	United States
ORF1ab_318_L	ORF1ab	318	SRR15587505	1218	C	T	0,999786	2021-08-07	United States
ORF1ab_1633_D	ORF1ab	1633	SRR15587505	5164	G	T	0,99978	2021-08-07	United States
ORF1ab_1640_L	ORF1ab	1640	SRR15587505	5184	C	T	0,999403	2021-08-07	United States
ORF1ab_3209_V	ORF1ab	3209	SRR15587505	9891	C	T	0,999422	2021-08-07	United States
ORF1ab_3603_NA	ORF1ab	3603	SRR15587505	11074	C	-T	0,0536434	2021-08-07	United States
ORF1ab_3718_A	ORF1ab	3718	SRR15587505	11418	T	C	0,999794	2021-08-07	United States
ORF1ab_3750_I	ORF1ab	3750	SRR15587505	11514	C	T	0,999825	2021-08-07	United States
ORF1ab_314_L	ORF1ab	314	SRR15587505	14408	C	T	0,999901	2021-08-07	United States
ORF1ab_662_S	ORF1ab	662	SRR15587505	15451	G	A	0,998947	2021-08-07	United States
ORF1ab_1000_L	ORF1ab	1000	SRR15587505	16466	C	T	0,999824	2021-08-07	United States
S_19_R	S	19	SRR15587505	21618	C	G	0,999825	2021-08-07	United States
S_142_D	S	142	SRR15587505	21987	G	A	0,604938	2021-08-07	United States
S_156_NA	S	156	SRR15587505	22028	G	-AGTTCA	0,996574	2021-08-07	United States
S_222_V	S	222	SRR15587505	22227	C	T	0,999767	2021-08-07	United States
S_289_I	S	289	SRR15587505	22427	G	A	1	2021-08-07	United States
S_452_R	S	452	SRR15587505	22917	T	G	0,999824	2021-08-07	United States
S_478_K	S	478	SRR15587505	22995	C	A	0,999686	2021-08-07	United States
S_614_G	S	614	SRR15587505	23403	A	G	0,99985	2021-08-07	United States
S_681_R	S	681	SRR15587505	23604	C	G	0,999664	2021-08-07	United States
S_950_N	S	950	SRR15587505	24410	G	A	0,938432	2021-08-07	United States
ORF3a_26_L	ORF3a	26	SRR15587505	25469	C	T	1	2021-08-07	United States
M_82_T	M	82	SRR15587505	26767	T	C	0,999884	2021-08-07	United States
ORF7a_74_I	ORF7a	74	SRR15587505	27613	G	A	0,999616	2021-08-07	United States
ORF7a_82_A	ORF7a	82	SRR15587505	27638	T	C	0,999218	2021-08-07	United States
ORF7a_120_I	ORF7a	120	SRR15587505	27752	C	T	0,999897	2021-08-07	United States
ORF8_118_NA	ORF8	118	SRR15587505	28247	A	-GATTTC	0,939701	2021-08-07	United States
ORF8_120_L	ORF8	120	SRR15587505	28253	C	A	0,993348	2021-08-07	United States
N_18_V	N	18	SRR15587505	28326	G	T	0,999935	2021-08-07	United States
N_63_G	N	63	SRR15587505	28461	A	G	0,970421	2021-08-07	United States
N_203_M	N	203	SRR15587505	28881	G	T	0,999798	2021-08-07	United States
N_377_Y	N	377	SRR15587505	29402	G	T	0,99955	2021-08-07	United States
ORF1ab_1306_S	ORF1ab	1306	SRR15587506	4181	G	T	1	2021-08-07	United States
ORF1ab_2046_L	ORF1ab	2046	SRR15587506	6402	C	T	0,999335	2021-08-07	United States
ORF1ab_2287_S	ORF1ab	2287	SRR15587506	7124	C	T	1	2021-08-07	United States
ORF1ab_2930_L	ORF1ab	2930	SRR15587506	9053	G	T	0,999888	2021-08-07	United States
ORF1ab_3255_I	ORF1ab	3255	SRR15587506	10029	C	T	0,999801	2021-08-07	United States
ORF1ab_3646_A	ORF1ab	3646	SRR15587506	11201	A	G	0,999821	2021-08-07	United States
ORF1ab_314_L	ORF1ab	314	SRR15587506	14408	C	T	0,999844	2021-08-07	United States
ORF1ab_662_S	ORF1ab	662	SRR15587506	15451	G	A	0,997085	2021-08-07	United States
ORF1ab_1000_L	ORF1ab	1000	SRR15587506	16466	C	T	0,999874	2021-08-07	United States
ORF1ab_1257_V	ORF1ab	1257	SRR15587506	17236	A	G	0,999865	2021-08-07	United States
ORF1ab_1871_D	ORF1ab	1871	SRR15587506	19080	A	C	0,999862	2021-08-07	United States
ORF1ab_1918_V	ORF1ab	1918	SRR15587506	19220	C	T	0,999551	2021-08-07	United States
S_19_R	S	19	SRR15587506	21618	C	G	0,999929	2021-08-07	United States
S_142_D	S	142	SRR15587506	21987	G	A	0,640306	2021-08-07	United States
S_156_NA	S	156	SRR15587506	22028	G	-AGTTCA	0,993828	2021-08-07	United States
S_452_R	S	452	SRR15587506	22917	T	G	1	2021-08-07	United States
S_478_K	S	478	SRR15587506	22995	C	A	0,999752	2021-08-07	United States
S_614_G	S	614	SRR15587506	23403	A	G	0,999874	2021-08-07	United States
S_681_R	S	681	SRR15587506	23604	C	G	0,999406	2021-08-07	United States
S_950_N	S	950	SRR15587506	24410	G	A	0,969024	2021-08-07	United States
ORF3a_26_L	ORF3a	26	SRR15587506	25469	C	T	0,999735	2021-08-07	United States
M_82_T	M	82	SRR15587506	26767	T	C	0,999662	2021-08-07	United States
ORF7a_82_A	ORF7a	82	SRR15587506	27638	T	C	1	2021-08-07	United States
ORF7a_120_I	ORF7a	120	SRR15587506	27752	C	T	0,999883	2021-08-07	United States
ORF7b_40_I	ORF7b	40	SRR15587506	27874	C	T	0,999863	2021-08-07	United States
ORF8_118_NA	ORF8	118	SRR15587506	28247	A	-GATTTC	0,945994	2021-08-07	United States
ORF8_120_L	ORF8	120	SRR15587506	28253	C	A	0,992366	2021-08-07	United States
N_63_G	N	63	SRR15587506	28461	A	G	0,969306	2021-08-07	United States
N_203_M	N	203	SRR15587506	28881	G	T	0,999704	2021-08-07	United States
N_215_C	N	215	SRR15587506	28916	G	T	0,998764	2021-08-07	United States
N_377_Y	N	377	SRR15587506	29402	G	T	0,999059	2021-08-07	United States
ORF1ab_1633_D	ORF1ab	1633	SRR15587508	5164	G	T	0,999635	2021-08-07	United States
ORF1ab_1640_L	ORF1ab	1640	SRR15587508	5184	C	T	0,99894	2021-08-07	United States
ORF1ab_3209_V	ORF1ab	3209	SRR15587508	9891	C	T	0,999626	2021-08-07	United States
ORF1ab_3718_A	ORF1ab	3718	SRR15587508	11418	T	C	1	2021-08-07	United States
ORF1ab_3750_I	ORF1ab	3750	SRR15587508	11514	C	T	0,999853	2021-08-07	United States
ORF1ab_217_M	ORF1ab	217	SRR15587508	14117	C	T	0,999958	2021-08-07	United States
ORF1ab_314_L	ORF1ab	314	SRR15587508	14408	C	T	1	2021-08-07	United States
ORF1ab_662_S	ORF1ab	662	SRR15587508	15451	G	A	0,995557	2021-08-07	United States
ORF1ab_1000_L	ORF1ab	1000	SRR15587508	16466	C	T	1	2021-08-07	United States
ORF1ab_1156_I	ORF1ab	1156	SRR15587508	16935	G	T	0,999218	2021-08-07	United States
S_19_R	S	19	SRR15587508	21618	C	G	1	2021-08-07	United States
S_156_NA	S	156	SRR15587508	22028	G	-AGTTCA	0,982609	2021-08-07	United States
S_222_V	S	222	SRR15587508	22227	C	T	1	2021-08-07	United States
S_452_R	S	452	SRR15587508	22917	T	G	1	2021-08-07	United States
S_478_K	S	478	SRR15587508	22995	C	A	1	2021-08-07	United States
S_614_G	S	614	SRR15587508	23403	A	G	0,999928	2021-08-07	United States
S_681_R	S	681	SRR15587508	23604	C	G	0,999127	2021-08-07	United States
S_950_N	S	950	SRR15587508	24410	G	A	0,963303	2021-08-07	United States
ORF3a_13_I	ORF3a	13	SRR15587508	25429	G	A	0,999646	2021-08-07	United States
ORF3a_26_L	ORF3a	26	SRR15587508	25469	C	T	1	2021-08-07	United States
ORF3a_103_V	ORF3a	103	SRR15587508	25700	C	T	0,999549	2021-08-07	United States
M_82_T	M	82	SRR15587508	26767	T	C	0,999606	2021-08-07	United States
ORF7a_82_A	ORF7a	82	SRR15587508	27638	T	C	1	2021-08-07	United States
ORF7a_120_I	ORF7a	120	SRR15587508	27752	C	T	1	2021-08-07	United States
ORF8_118_NA	ORF8	118	SRR15587508	28247	A	-GATTTC	0,938531	2021-08-07	United States
ORF8_120_L	ORF8	120	SRR15587508	28253	C	A	0,998473	2021-08-07	United States
N_18_V	N	18	SRR15587508	28326	G	T	0,999715	2021-08-07	United States
N_63_G	N	63	SRR15587508	28461	A	G	0,965004	2021-08-07	United States
N_203_M	N	203	SRR15587508	28881	G	T	1	2021-08-07	United States
N_377_Y	N	377	SRR15587508	29402	G	T	1	2021-08-07	United States
ORF1ab_140_NA	ORF1ab	140	SRR15587510	685	A	-AAGTCATTT	0,944463	2021-08-07	United States
ORF1ab_216_Y	ORF1ab	216	SRR15587510	912	C	A	0,999735	2021-08-07	United States
ORF1ab_602_I	ORF1ab	602	SRR15587510	2070	C	T	0,999608	2021-08-07	United States
ORF1ab_1306_S	ORF1ab	1306	SRR15587510	4181	G	T	0,999767	2021-08-07	United States
ORF1ab_2046_L	ORF1ab	2046	SRR15587510	6402	C	T	0,999416	2021-08-07	United States
ORF1ab_2287_S	ORF1ab	2287	SRR15587510	7124	C	T	0,999876	2021-08-07	United States
ORF1ab_2930_L	ORF1ab	2930	SRR15587510	9053	G	T	1	2021-08-07	United States
ORF1ab_3255_I	ORF1ab	3255	SRR15587510	10029	C	T	0,999832	2021-08-07	United States
ORF1ab_3646_A	ORF1ab	3646	SRR15587510	11201	A	G	0,999489	2021-08-07	United States
ORF1ab_314_L	ORF1ab	314	SRR15587510	14408	C	T	0,999899	2021-08-07	United States
ORF1ab_662_S	ORF1ab	662	SRR15587510	15451	G	A	0,998345	2021-08-07	United States
ORF1ab_1000_L	ORF1ab	1000	SRR15587510	16466	C	T	0,999799	2021-08-07	United States
ORF1ab_1918_V	ORF1ab	1918	SRR15587510	19220	C	T	0,99945	2021-08-07	United States
S_19_R	S	19	SRR15587510	21618	C	G	1	2021-08-07	United States
S_95_I	S	95	SRR15587510	21846	C	T	1	2021-08-07	United States
S_142_D	S	142	SRR15587510	21987	G	A	0,630234	2021-08-07	United States
S_156_NA	S	156	SRR15587510	22028	G	-AGTTCA	0,994264	2021-08-07	United States
S_452_R	S	452	SRR15587510	22917	T	G	0,998687	2021-08-07	United States
S_478_K	S	478	SRR15587510	22995	C	A	1	2021-08-07	United States
S_614_G	S	614	SRR15587510	23403	A	G	0,999888	2021-08-07	United States
S_681_R	S	681	SRR15587510	23604	C	G	1	2021-08-07	United States
S_950_N	S	950	SRR15587510	24410	G	A	0,908458	2021-08-07	United States
ORF3a_26_L	ORF3a	26	SRR15587510	25469	C	T	0,999899	2021-08-07	United States
M_82_T	M	82	SRR15587510	26767	T	C	0,999755	2021-08-07	United States
ORF7a_82_A	ORF7a	82	SRR15587510	27638	T	C	0,999807	2021-08-07	United States
ORF7a_120_I	ORF7a	120	SRR15587510	27752	C	T	0,999687	2021-08-07	United States
ORF7b_40_I	ORF7b	40	SRR15587510	27874	C	T	0,999236	2021-08-07	United States
ORF8_118_NA	ORF8	118	SRR15587510	28247	A	-GATTTC	0,947797	2021-08-07	United States
ORF8_120_L	ORF8	120	SRR15587510	28253	C	A	0,996462	2021-08-07	United States
N_63_G	N	63	SRR15587510	28461	A	G	0,95852	2021-08-07	United States
N_203_M	N	203	SRR15587510	28881	G	T	0,999674	2021-08-07	United States
N_215_C	N	215	SRR15587510	28916	G	T	0,999287	2021-08-07	United States
N_377_Y	N	377	SRR15587510	29402	G	T	0,99955	2021-08-07	United States
ORF1ab_207_C	ORF1ab	207	SRR15587511	884	C	T	0,998862	2021-08-07	United States
ORF1ab_1306_S	ORF1ab	1306	SRR15587511	4181	G	T	0,999851	2021-08-07	United States
ORF1ab_2046_L	ORF1ab	2046	SRR15587511	6402	C	T	0,999327	2021-08-07	United States
ORF1ab_2287_S	ORF1ab	2287	SRR15587511	7124	C	T	1	2021-08-07	United States
ORF1ab_2930_L	ORF1ab	2930	SRR15587511	9053	G	T	0,999149	2021-08-07	United States
ORF1ab_3255_I	ORF1ab	3255	SRR15587511	10029	C	T	0,999851	2021-08-07	United States
ORF1ab_3297_N	ORF1ab	3297	SRR15587511	10154	G	A	0,097957	2021-08-07	United States
ORF1ab_3646_A	ORF1ab	3646	SRR15587511	11201	A	G	0,999656	2021-08-07	United States
ORF1ab_314_L	ORF1ab	314	SRR15587511	14408	C	T	0,999536	2021-08-07	United States
ORF1ab_662_S	ORF1ab	662	SRR15587511	15451	G	A	0,998961	2021-08-07	United States
ORF1ab_1000_L	ORF1ab	1000	SRR15587511	16466	C	T	0,999846	2021-08-07	United States
ORF1ab_1918_V	ORF1ab	1918	SRR15587511	19220	C	T	0,99962	2021-08-07	United States
ORF1ab_2070_H	ORF1ab	2070	SRR15587511	19677	G	T	0,999896	2021-08-07	United States
S_19_R	S	19	SRR15587511	21618	C	G	0,999922	2021-08-07	United States
S_95_I	S	95	SRR15587511	21846	C	T	1	2021-08-07	United States
S_142_D	S	142	SRR15587511	21987	G	A	0,656168	2021-08-07	United States
S_156_NA	S	156	SRR15587511	22028	G	-AGTTCA	0,99812	2021-08-07	United States
S_452_R	S	452	SRR15587511	22917	T	G	0,999665	2021-08-07	United States
S_478_K	S	478	SRR15587511	22995	C	A	1	2021-08-07	United States
S_614_G	S	614	SRR15587511	23403	A	G	0,999967	2021-08-07	United States
S_681_R	S	681	SRR15587511	23604	C	G	0,999771	2021-08-07	United States
S_950_N	S	950	SRR15587511	24410	G	A	0,94419	2021-08-07	United States
ORF3a_26_L	ORF3a	26	SRR15587511	25469	C	T	0,999707	2021-08-07	United States
M_82_T	M	82	SRR15587511	26767	T	C	0,99959	2021-08-07	United States
ORF7a_82_A	ORF7a	82	SRR15587511	27638	T	C	0,999891	2021-08-07	United States
ORF7a_120_I	ORF7a	120	SRR15587511	27752	C	T	0,999941	2021-08-07	United States
ORF7b_40_I	ORF7b	40	SRR15587511	27874	C	T	0,999789	2021-08-07	United States
ORF8_118_NA	ORF8	118	SRR15587511	28247	A	-GATTTC	0,940317	2021-08-07	United States
ORF8_120_L	ORF8	120	SRR15587511	28253	C	A	1	2021-08-07	United States
N_63_G	N	63	SRR15587511	28461	A	G	0,970214	2021-08-07	United States
N_203_M	N	203	SRR15587511	28881	G	T	0,999905	2021-08-07	United States
N_215_C	N	215	SRR15587511	28916	G	T	0,999464	2021-08-07	United States
N_377_Y	N	377	SRR15587511	29402	G	T	0,999533	2021-08-07	United States
ORF1ab_1633_D	ORF1ab	1633	SRR15587512	5164	G	T	0,999823	2021-08-07	United States
ORF1ab_1640_L	ORF1ab	1640	SRR15587512	5184	C	T	0,999683	2021-08-07	United States
ORF1ab_3209_V	ORF1ab	3209	SRR15587512	9891	C	T	0,99965	2021-08-07	United States
ORF1ab_3718_A	ORF1ab	3718	SRR15587512	11418	T	C	0,999944	2021-08-07	United States
ORF1ab_3750_I	ORF1ab	3750	SRR15587512	11514	C	T	0,999549	2021-08-07	United States
ORF1ab_314_L	ORF1ab	314	SRR15587512	14408	C	T	0,999783	2021-08-07	United States
ORF1ab_662_S	ORF1ab	662	SRR15587512	15451	G	A	0,998962	2021-08-07	United States
ORF1ab_1000_L	ORF1ab	1000	SRR15587512	16466	C	T	0,999873	2021-08-07	United States
S_19_R	S	19	SRR15587512	21618	C	G	0,999853	2021-08-07	United States
S_142_D	S	142	SRR15587512	21987	G	A	0,490864	2021-08-07	United States
S_156_NA	S	156	SRR15587512	22028	G	-AGTTCA	0,996889	2021-08-07	United States
S_222_V	S	222	SRR15587512	22227	C	T	0,999695	2021-08-07	United States
S_289_I	S	289	SRR15587512	22427	G	A	1	2021-08-07	United States
S_452_R	S	452	SRR15587512	22917	T	G	0,999723	2021-08-07	United States
S_478_K	S	478	SRR15587512	22995	C	A	0,9996	2021-08-07	United States
S_614_G	S	614	SRR15587512	23403	A	G	0,999905	2021-08-07	United States
S_681_R	S	681	SRR15587512	23604	C	G	0,999701	2021-08-07	United States
S_950_N	S	950	SRR15587512	24410	G	A	0,895669	2021-08-07	United States
ORF3a_26_L	ORF3a	26	SRR15587512	25469	C	T	1	2021-08-07	United States
ORF3a_93_Y	ORF3a	93	SRR15587512	25669	C	T	0,992902	2021-08-07	United States
M_82_T	M	82	SRR15587512	26767	T	C	0,999661	2021-08-07	United States
ORF7a_82_A	ORF7a	82	SRR15587512	27638	T	C	0,999765	2021-08-07	United States
ORF7a_120_I	ORF7a	120	SRR15587512	27752	C	T	0,999833	2021-08-07	United States
ORF8_118_NA	ORF8	118	SRR15587512	28247	A	-GATTTC	0,943475	2021-08-07	United States
ORF8_120_L	ORF8	120	SRR15587512	28253	C	A	0,997984	2021-08-07	United States
N_18_V	N	18	SRR15587512	28326	G	T	0,999704	2021-08-07	United States
N_63_G	N	63	SRR15587512	28461	A	G	0,958838	2021-08-07	United States
N_203_M	N	203	SRR15587512	28881	G	T	0,999691	2021-08-07	United States
N_377_Y	N	377	SRR15587512	29402	G	T	0,999749	2021-08-07	United States
ORF1ab_1306_S	ORF1ab	1306	SRR15587513	4181	G	T	0,999667	2021-08-07	United States
ORF1ab_1812_T	ORF1ab	1812	SRR15587513	5699	G	A	0,999449	2021-08-07	United States
ORF1ab_2046_L	ORF1ab	2046	SRR15587513	6402	C	T	0,999399	2021-08-07	United States
ORF1ab_2287_S	ORF1ab	2287	SRR15587513	7124	C	T	0,999856	2021-08-07	United States
ORF1ab_2930_L	ORF1ab	2930	SRR15587513	9053	G	T	0,99973	2021-08-07	United States
ORF1ab_3255_I	ORF1ab	3255	SRR15587513	10029	C	T	0,99988	2021-08-07	United States
ORF1ab_3336_I	ORF1ab	3336	SRR15587513	10271	G	A	1	2021-08-07	United States
ORF1ab_3646_A	ORF1ab	3646	SRR15587513	11201	A	G	0,999705	2021-08-07	United States
ORF1ab_314_L	ORF1ab	314	SRR15587513	14408	C	T	0,999813	2021-08-07	United States
ORF1ab_662_S	ORF1ab	662	SRR15587513	15451	G	A	0,998755	2021-08-07	United States
ORF1ab_1000_L	ORF1ab	1000	SRR15587513	16466	C	T	0,999865	2021-08-07	United States
ORF1ab_1918_V	ORF1ab	1918	SRR15587513	19220	C	T	0,999408	2021-08-07	United States
ORF1ab_2025_I	ORF1ab	2025	SRR15587513	19542	G	T	1	2021-08-07	United States
S_19_R	S	19	SRR15587513	21618	C	G	0,999877	2021-08-07	United States
S_95_I	S	95	SRR15587513	21846	C	T	1	2021-08-07	United States
S_142_D	S	142	SRR15587513	21987	G	A	0,70922	2021-08-07	United States
S_156_NA	S	156	SRR15587513	22028	G	-AGTTCA	0,995996	2021-08-07	United States
S_452_R	S	452	SRR15587513	22917	T	G	0,999875	2021-08-07	United States
S_478_K	S	478	SRR15587513	22995	C	A	1	2021-08-07	United States
S_614_G	S	614	SRR15587513	23403	A	G	0,99985	2021-08-07	United States
S_681_R	S	681	SRR15587513	23604	C	G	0,999701	2021-08-07	United States
S_950_N	S	950	SRR15587513	24410	G	A	0,949572	2021-08-07	United States
ORF3a_26_L	ORF3a	26	SRR15587513	25469	C	T	0,999794	2021-08-07	United States
M_82_T	M	82	SRR15587513	26767	T	C	0,999891	2021-08-07	United States
ORF6_46_V	ORF6	46	SRR15587513	27338	A	T	0,999767	2021-08-07	United States
ORF7a_82_A	ORF7a	82	SRR15587513	27638	T	C	0,999214	2021-08-07	United States
ORF7a_120_I	ORF7a	120	SRR15587513	27752	C	T	0,999956	2021-08-07	United States
ORF7b_40_I	ORF7b	40	SRR15587513	27874	C	T	0,999889	2021-08-07	United States
ORF8_118_NA	ORF8	118	SRR15587513	28247	A	-GATTTC	0,941195	2021-08-07	United States
ORF8_120_L	ORF8	120	SRR15587513	28253	C	A	0,995098	2021-08-07	United States
N_63_G	N	63	SRR15587513	28461	A	G	0,97286	2021-08-07	United States
N_203_M	N	203	SRR15587513	28881	G	T	0,999682	2021-08-07	United States
N_215_C	N	215	SRR15587513	28916	G	T	0,998982	2021-08-07	United States
N_377_Y	N	377	SRR15587513	29402	G	T	0,999246	2021-08-07	United States
ORF1ab_858_F	ORF1ab	858	SRR15587515	2838	C	T	0,992642	2021-08-07	United States
ORF1ab_1306_S	ORF1ab	1306	SRR15587515	4181	G	T	0,999606	2021-08-07	United States
ORF1ab_2046_L	ORF1ab	2046	SRR15587515	6402	C	T	0,999321	2021-08-07	United States
ORF1ab_2287_S	ORF1ab	2287	SRR15587515	7124	C	T	0,999187	2021-08-07	United States
ORF1ab_2930_L	ORF1ab	2930	SRR15587515	9053	G	T	0,999407	2021-08-07	United States
ORF1ab_3255_I	ORF1ab	3255	SRR15587515	10029	C	T	0,999944	2021-08-07	United States
ORF1ab_3646_A	ORF1ab	3646	SRR15587515	11201	A	G	0,999714	2021-08-07	United States
ORF1ab_4179_K	ORF1ab	4179	SRR15587515	12801	G	A	0,999367	2021-08-07	United States
ORF1ab_314_L	ORF1ab	314	SRR15587515	14408	C	T	0,999488	2021-08-07	United States
ORF1ab_662_S	ORF1ab	662	SRR15587515	15451	G	A	0,998464	2021-08-07	United States
ORF1ab_1000_L	ORF1ab	1000	SRR15587515	16466	C	T	0,999951	2021-08-07	United States
ORF1ab_1918_V	ORF1ab	1918	SRR15587515	19220	C	T	0,999463	2021-08-07	United States
ORF1ab_2613_S	ORF1ab	2613	SRR15587515	21304	C	A	0,22619	2021-08-07	United States
S_19_R	S	19	SRR15587515	21618	C	G	1	2021-08-07	United States
S_142_D	S	142	SRR15587515	21987	G	A	0,834646	2021-08-07	United States
S_156_NA	S	156	SRR15587515	22028	G	-AGTTCA	0,997819	2021-08-07	United States
S_452_R	S	452	SRR15587515	22917	T	G	1	2021-08-07	United States
S_478_K	S	478	SRR15587515	22995	C	A	0,997996	2021-08-07	United States
S_614_G	S	614	SRR15587515	23403	A	G	0,999817	2021-08-07	United States
S_681_R	S	681	SRR15587515	23604	C	G	1	2021-08-07	United States
S_950_N	S	950	SRR15587515	24410	G	A	0,957683	2021-08-07	United States
S_1081_L	S	1081	SRR15587515	24803	A	C	0,729769	2021-08-07	United States
ORF3a_26_L	ORF3a	26	SRR15587515	25469	C	T	1	2021-08-07	United States
ORF3a_239_Q	ORF3a	239	SRR15587515	26107	G	C	0,99987	2021-08-07	United States
M_82_T	M	82	SRR15587515	26767	T	C	0,999549	2021-08-07	United States
ORF7a_82_A	ORF7a	82	SRR15587515	27638	T	C	1	2021-08-07	United States
ORF7a_120_I	ORF7a	120	SRR15587515	27752	C	T	1	2021-08-07	United States
ORF7b_40_I	ORF7b	40	SRR15587515	27874	C	T	0,999275	2021-08-07	United States
ORF8_118_NA	ORF8	118	SRR15587515	28247	A	-GATTTC	0,939464	2021-08-07	United States
ORF8_120_L	ORF8	120	SRR15587515	28253	C	A	0,998377	2021-08-07	United States
N_63_G	N	63	SRR15587515	28461	A	G	0,966663	2021-08-07	United States
N_203_M	N	203	SRR15587515	28881	G	T	1	2021-08-07	United States
N_215_C	N	215	SRR15587515	28916	G	T	0,998702	2021-08-07	United States
N_377_Y	N	377	SRR15587515	29402	G	T	1	2021-08-07	United States
ORF1ab_1306_S	ORF1ab	1306	SRR15587520	4181	G	T	0,999903	2021-08-07	United States
ORF1ab_2046_L	ORF1ab	2046	SRR15587520	6402	C	T	0,999428	2021-08-07	United States
ORF1ab_2287_S	ORF1ab	2287	SRR15587520	7124	C	T	0,99957	2021-08-07	United States
ORF1ab_2930_L	ORF1ab	2930	SRR15587520	9053	G	T	0,999929	2021-08-07	United States
ORF1ab_3255_I	ORF1ab	3255	SRR15587520	10029	C	T	0,999805	2021-08-07	United States
ORF1ab_3646_A	ORF1ab	3646	SRR15587520	11201	A	G	0,999451	2021-08-07	United States
ORF1ab_4179_K	ORF1ab	4179	SRR15587520	12801	G	A	0,999246	2021-08-07	United States
ORF1ab_314_L	ORF1ab	314	SRR15587520	14408	C	T	0,999868	2021-08-07	United States
ORF1ab_662_S	ORF1ab	662	SRR15587520	15451	G	A	0,998688	2021-08-07	United States
ORF1ab_1000_L	ORF1ab	1000	SRR15587520	16466	C	T	0,999845	2021-08-07	United States
ORF1ab_1918_V	ORF1ab	1918	SRR15587520	19220	C	T	0,999501	2021-08-07	United States
S_19_R	S	19	SRR15587520	21618	C	G	0,999866	2021-08-07	United States
S_142_D	S	142	SRR15587520	21987	G	A	0,569352	2021-08-07	United States
S_156_NA	S	156	SRR15587520	22028	G	-AGTTCA	0,99255	2021-08-07	United States
S_452_R	S	452	SRR15587520	22917	T	G	0,999564	2021-08-07	United States
S_478_K	S	478	SRR15587520	22995	C	A	0,99982	2021-08-07	United States
S_614_G	S	614	SRR15587520	23403	A	G	0,999847	2021-08-07	United States
S_681_R	S	681	SRR15587520	23604	C	G	0,99993	2021-08-07	United States
S_950_N	S	950	SRR15587520	24410	G	A	0,896306	2021-08-07	United States
ORF3a_26_L	ORF3a	26	SRR15587520	25469	C	T	0,999866	2021-08-07	United States
ORF3a_239_Q	ORF3a	239	SRR15587520	26107	G	C	0,999491	2021-08-07	United States
M_82_T	M	82	SRR15587520	26767	T	C	0,999614	2021-08-07	United States
ORF7a_82_A	ORF7a	82	SRR15587520	27638	T	C	0,999806	2021-08-07	United States
ORF7a_120_I	ORF7a	120	SRR15587520	27752	C	T	0,999944	2021-08-07	United States
ORF7b_40_I	ORF7b	40	SRR15587520	27874	C	T	0,999664	2021-08-07	United States
ORF8_118_NA	ORF8	118	SRR15587520	28247	A	-GATTTC	0,946487	2021-08-07	United States
ORF8_120_L	ORF8	120	SRR15587520	28253	C	A	0,991915	2021-08-07	United States
N_63_G	N	63	SRR15587520	28461	A	G	0,845945	2021-08-07	United States
N_203_M	N	203	SRR15587520	28881	G	T	0,999856	2021-08-07	United States
N_215_C	N	215	SRR15587520	28916	G	T	0,999515	2021-08-07	United States
N_365_L	N	365	SRR15587520	29367	C	T	0,97809	2021-08-07	United States
N_377_Y	N	377	SRR15587520	29402	G	T	0,999781	2021-08-07	United States
ORF1ab_840_D	ORF1ab	840	SRR15587522	2783	A	G	0,999817	2021-08-07	United States
ORF1ab_1306_S	ORF1ab	1306	SRR15587522	4181	G	T	0,999928	2021-08-07	United States
ORF1ab_2046_L	ORF1ab	2046	SRR15587522	6402	C	T	0,999174	2021-08-07	United States
ORF1ab_2287_S	ORF1ab	2287	SRR15587522	7124	C	T	1	2021-08-07	United States
ORF1ab_2855_V	ORF1ab	2855	SRR15587522	8829	C	T	0,999141	2021-08-07	United States
ORF1ab_2930_L	ORF1ab	2930	SRR15587522	9053	G	T	0,999752	2021-08-07	United States
ORF1ab_3255_I	ORF1ab	3255	SRR15587522	10029	C	T	1	2021-08-07	United States
ORF1ab_3646_A	ORF1ab	3646	SRR15587522	11201	A	G	0,999762	2021-08-07	United States
ORF1ab_4164_I	ORF1ab	4164	SRR15587522	12756	C	T	0,999858	2021-08-07	United States
ORF1ab_314_L	ORF1ab	314	SRR15587522	14408	C	T	0,999707	2021-08-07	United States
ORF1ab_662_S	ORF1ab	662	SRR15587522	15451	G	A	0,991303	2021-08-07	United States
ORF1ab_1000_L	ORF1ab	1000	SRR15587522	16466	C	T	1	2021-08-07	United States
ORF1ab_1847_S	ORF1ab	1847	SRR15587522	19006	G	T	0,999833	2021-08-07	United States
ORF1ab_1918_V	ORF1ab	1918	SRR15587522	19220	C	T	0,999829	2021-08-07	United States
S_19_R	S	19	SRR15587522	21618	C	G	1	2021-08-07	United States
S_30_H	S	30	SRR15587522	21650	A	C	0,0565496	2021-08-07	United States
S_156_NA	S	156	SRR15587522	22028	G	-AGTTCA	0,954338	2021-08-07	United States
S_452_R	S	452	SRR15587522	22917	T	G	1	2021-08-07	United States
S_478_K	S	478	SRR15587522	22995	C	A	1	2021-08-07	United States
S_614_G	S	614	SRR15587522	23403	A	G	0,999862	2021-08-07	United States
S_681_R	S	681	SRR15587522	23604	C	G	1	2021-08-07	United States
S_809_S	S	809	SRR15587522	23987	C	T	0,999545	2021-08-07	United States
S_950_N	S	950	SRR15587522	24410	G	A	0,98767	2021-08-07	United States
ORF3a_26_L	ORF3a	26	SRR15587522	25469	C	T	1	2021-08-07	United States
M_82_T	M	82	SRR15587522	26767	T	C	0,999763	2021-08-07	United States
ORF7a_82_A	ORF7a	82	SRR15587522	27638	T	C	1	2021-08-07	United States
ORF7a_120_I	ORF7a	120	SRR15587522	27752	C	T	1	2021-08-07	United States
ORF7b_40_I	ORF7b	40	SRR15587522	27874	C	T	1	2021-08-07	United States
ORF8_118_NA	ORF8	118	SRR15587522	28247	A	-GATTTC	0,913936	2021-08-07	United States
ORF8_119_V	ORF8	119	SRR15587522	28249	A	T	0,942029	2021-08-07	United States
ORF8_120_L	ORF8	120	SRR15587522	28253	C	A	0,990741	2021-08-07	United States
N_63_G	N	63	SRR15587522	28461	A	G	0,969467	2021-08-07	United States
N_203_M	N	203	SRR15587522	28881	G	T	1	2021-08-07	United States
N_215_C	N	215	SRR15587522	28916	G	T	0,999335	2021-08-07	United States
N_377_Y	N	377	SRR15587522	29402	G	T	0,99784	2021-08-07	United States
ORF1ab_596_A	ORF1ab	596	SRR15587523	2052	T	C	0,0651481	2021-08-07	United States
ORF1ab_925_H	ORF1ab	925	SRR15587523	3038	T	C	0,0695203	2021-08-07	United States
ORF1ab_995_D	ORF1ab	995	SRR15587523	3250	G	T	0,999906	2021-08-07	United States
ORF1ab_1122_F	ORF1ab	1122	SRR15587523	3629	G	T	0,107253	2021-08-07	United States
ORF1ab_1127_Y	ORF1ab	1127	SRR15587523	3644	G	T	1	2021-08-07	United States
ORF1ab_1306_S	ORF1ab	1306	SRR15587523	4181	G	T	0,999815	2021-08-07	United States
ORF1ab_1807_I	ORF1ab	1807	SRR15587523	5686	G	T	0,0549125	2021-08-07	United States
ORF1ab_2046_L	ORF1ab	2046	SRR15587523	6402	C	T	1	2021-08-07	United States
ORF1ab_2287_S	ORF1ab	2287	SRR15587523	7124	C	T	1	2021-08-07	United States
ORF1ab_2389_NA	ORF1ab	2389	SRR15587523	7431	C	-ATTTT	0,0960053	2021-08-07	United States
ORF1ab_2930_L	ORF1ab	2930	SRR15587523	9053	G	T	0,999823	2021-08-07	United States
ORF1ab_2950_S	ORF1ab	2950	SRR15587523	9113	C	T	0,999855	2021-08-07	United States
ORF1ab_3092_NA	ORF1ab	3092	SRR15587523	9541	C	-TGTTTAACACCAGTTTACTCATTCTTACCTGG	0,0943259	2021-08-07	United States
ORF1ab_3164_S	ORF1ab	3164	SRR15587523	9755	C	A	0,100159	2021-08-07	United States
ORF1ab_3208_F	ORF1ab	3208	SRR15587523	9889	A	T	0,0949008	2021-08-07	United States
ORF1ab_3255_I	ORF1ab	3255	SRR15587523	10029	C	T	1	2021-08-07	United States
ORF1ab_3475_A	ORF1ab	3475	SRR15587523	10689	T	C	0,0581522	2021-08-07	United States
ORF1ab_3606_NA	ORF1ab	3606	SRR15587523	11082	T	-G	0,144439	2021-08-07	United States
ORF1ab_3606_F	ORF1ab	3606	SRR15587523	11083	G	T	0,999844	2021-08-07	United States
ORF1ab_3646_A	ORF1ab	3646	SRR15587523	11201	A	G	0,999813	2021-08-07	United States
ORF1ab_3731_V	ORF1ab	3731	SRR15587523	11456	A	G	0,999755	2021-08-07	United States
ORF1ab_61_L	ORF1ab	61	SRR15587523	13648	T	C	0,115085	2021-08-07	United States
ORF1ab_314_L	ORF1ab	314	SRR15587523	14408	C	T	0,999226	2021-08-07	United States
ORF1ab_378_NA	ORF1ab	378	SRR15587523	14599	C	-TATTACTAGA	0,090923	2021-08-07	United States
ORF1ab_662_S	ORF1ab	662	SRR15587523	15451	G	A	0,993688	2021-08-07	United States
ORF1ab_747_I	ORF1ab	747	SRR15587523	15708	G	T	0,999903	2021-08-07	United States
ORF1ab_808_I	ORF1ab	808	SRR15587523	15890	C	T	0,051505	2021-08-07	United States
ORF1ab_926_W	ORF1ab	926	SRR15587523	16243	G	T	0,066474	2021-08-07	United States
ORF1ab_1000_L	ORF1ab	1000	SRR15587523	16466	C	T	0,99964	2021-08-07	United States
ORF1ab_1448_NA	ORF1ab	1448	SRR15587523	17809	A	-T	0,0809139	2021-08-07	United States
ORF1ab_1550_Y	ORF1ab	1550	SRR15587523	18115	C	T	0,999915	2021-08-07	United States
ORF1ab_1569_T	ORF1ab	1569	SRR15587523	18173	T	C	0,107794	2021-08-07	United States
ORF1ab_1918_V	ORF1ab	1918	SRR15587523	19220	C	T	0,999849	2021-08-07	United States
ORF1ab_2633_S	ORF1ab	2633	SRR15587523	21364	C	T	0,0584795	2021-08-07	United States
S_452_R	S	452	SRR15587523	22917	T	G	1	2021-08-07	United States
S_478_K	S	478	SRR15587523	22995	C	A	1	2021-08-07	United States
S_614_G	S	614	SRR15587523	23403	A	G	0,999881	2021-08-07	United States
S_681_R	S	681	SRR15587523	23604	C	G	0,999476	2021-08-07	United States
S_950_N	S	950	SRR15587523	24410	G	A	0,994448	2021-08-07	United States
ORF3a_26_L	ORF3a	26	SRR15587523	25469	C	T	0,999932	2021-08-07	United States
M_82_T	M	82	SRR15587523	26767	T	C	0,999611	2021-08-07	United States
ORF7b_40_I	ORF7b	40	SRR15587523	27874	C	T	0,999766	2021-08-07	United States
ORF8_118_NA	ORF8	118	SRR15587523	28247	A	-GATTTC	0,935227	2021-08-07	United States
ORF8_119_V	ORF8	119	SRR15587523	28249	A	T	0,981818	2021-08-07	United States
ORF8_120_L	ORF8	120	SRR15587523	28253	C	A	0,99823	2021-08-07	United States
N_44_NA	N	44	SRR15587523	28404	G	-T	0,137659	2021-08-07	United States
N_63_G	N	63	SRR15587523	28461	A	G	0,961916	2021-08-07	United States
N_296_NA	N	296	SRR15587523	29160	C	-TG	0,0856616	2021-08-07	United States
N_377_Y	N	377	SRR15587523	29402	G	T	1	2021-08-07	United States
ORF1ab_1306_S	ORF1ab	1306	SRR15587526	4181	G	T	1	2021-08-08	United States
ORF1ab_2046_L	ORF1ab	2046	SRR15587526	6402	C	T	1	2021-08-08	United States
ORF1ab_2287_S	ORF1ab	2287	SRR15587526	7124	C	T	1	2021-08-08	United States
ORF1ab_2930_L	ORF1ab	2930	SRR15587526	9053	G	T	1	2021-08-08	United States
ORF1ab_3255_I	ORF1ab	3255	SRR15587526	10029	C	T	1	2021-08-08	United States
ORF1ab_3646_A	ORF1ab	3646	SRR15587526	11201	A	G	1	2021-08-08	United States
ORF1ab_4179_K	ORF1ab	4179	SRR15587526	12801	G	A	0,585056	2021-08-08	United States
ORF1ab_183_V	ORF1ab	183	SRR15587526	14014	T	G	0,364802	2021-08-08	United States
ORF1ab_314_L	ORF1ab	314	SRR15587526	14408	C	T	1	2021-08-08	United States
ORF1ab_662_S	ORF1ab	662	SRR15587526	15451	G	A	1	2021-08-08	United States
ORF1ab_1000_L	ORF1ab	1000	SRR15587526	16466	C	T	1	2021-08-08	United States
ORF1ab_1918_V	ORF1ab	1918	SRR15587526	19220	C	T	1	2021-08-08	United States
S_19_R	S	19	SRR15587526	21618	C	G	1	2021-08-08	United States
S_25_S	S	25	SRR15587526	21635	C	T	0,592798	2021-08-08	United States
S_614_G	S	614	SRR15587526	23403	A	G	1	2021-08-08	United States
S_681_R	S	681	SRR15587526	23604	C	G	1	2021-08-08	United States
S_950_N	S	950	SRR15587526	24410	G	A	0,990424	2021-08-08	United States
ORF3a_26_L	ORF3a	26	SRR15587526	25469	C	T	1	2021-08-08	United States
ORF3a_239_Q	ORF3a	239	SRR15587526	26107	G	C	0,702703	2021-08-08	United States
M_82_T	M	82	SRR15587526	26767	T	C	1	2021-08-08	United States
ORF7b_40_I	ORF7b	40	SRR15587526	27874	C	T	1	2021-08-08	United States
ORF8_72_H	ORF8	72	SRR15587526	28109	G	T	0,537779	2021-08-08	United States
ORF8_118_NA	ORF8	118	SRR15587526	28247	A	-GATTTC	0,941797	2021-08-08	United States
N_63_G	N	63	SRR15587526	28461	A	G	0,982188	2021-08-08	United States
N_195_I	N	195	SRR15587526	28857	G	T	0,610778	2021-08-08	United States
N_203_M	N	203	SRR15587526	28881	G	T	1	2021-08-08	United States
N_215_C	N	215	SRR15587526	28916	G	T	1	2021-08-08	United States
N_377_Y	N	377	SRR15587526	29402	G	T	1	2021-08-08	United States
ORF1ab_226_K	ORF1ab	226	SRR15587527	942	G	A	0,999141	2021-08-08	United States
ORF1ab_767_K	ORF1ab	767	SRR15587527	2564	G	A	0,999882	2021-08-08	United States
ORF1ab_1228_G	ORF1ab	1228	SRR15587527	3948	A	G	0,999873	2021-08-08	United States
ORF1ab_1306_S	ORF1ab	1306	SRR15587527	4181	G	T	0,999878	2021-08-08	United States
ORF1ab_2046_L	ORF1ab	2046	SRR15587527	6402	C	T	0,999312	2021-08-08	United States
ORF1ab_2287_S	ORF1ab	2287	SRR15587527	7124	C	T	0,999897	2021-08-08	United States
ORF1ab_2930_L	ORF1ab	2930	SRR15587527	9053	G	T	0,99996	2021-08-08	United States
ORF1ab_3255_I	ORF1ab	3255	SRR15587527	10029	C	T	0,999869	2021-08-08	United States
ORF1ab_3646_A	ORF1ab	3646	SRR15587527	11201	A	G	0,999579	2021-08-08	United States
ORF1ab_3766_F	ORF1ab	3766	SRR15587527	11562	G	T	0,924183	2021-08-08	United States
ORF1ab_314_L	ORF1ab	314	SRR15587527	14408	C	T	0,99941	2021-08-08	United States
ORF1ab_662_S	ORF1ab	662	SRR15587527	15451	G	A	0,996219	2021-08-08	United States
ORF1ab_1000_L	ORF1ab	1000	SRR15587527	16466	C	T	0,99986	2021-08-08	United States
ORF1ab_1918_V	ORF1ab	1918	SRR15587527	19220	C	T	0,999689	2021-08-08	United States
S_19_R	S	19	SRR15587527	21618	C	G	0,999859	2021-08-08	United States
S_142_D	S	142	SRR15587527	21987	G	A	0,638801	2021-08-08	United States
S_156_NA	S	156	SRR15587527	22028	G	-AGTTCA	0,975625	2021-08-08	United States
S_452_R	S	452	SRR15587527	22917	T	G	0,999761	2021-08-08	United States
S_478_K	S	478	SRR15587527	22995	C	A	0,999676	2021-08-08	United States
S_614_G	S	614	SRR15587527	23403	A	G	0,999816	2021-08-08	United States
S_681_R	S	681	SRR15587527	23604	C	G	0,999807	2021-08-08	United States
S_950_N	S	950	SRR15587527	24410	G	A	0,915472	2021-08-08	United States
ORF3a_26_L	ORF3a	26	SRR15587527	25469	C	T	0,999858	2021-08-08	United States
ORF3a_239_Q	ORF3a	239	SRR15587527	26107	G	C	0,999598	2021-08-08	United States
M_82_T	M	82	SRR15587527	26767	T	C	0,99977	2021-08-08	United States
ORF7a_82_A	ORF7a	82	SRR15587527	27638	T	C	0,999708	2021-08-08	United States
ORF7a_120_I	ORF7a	120	SRR15587527	27752	C	T	0,999577	2021-08-08	United States
ORF7b_40_I	ORF7b	40	SRR15587527	27874	C	T	0,999702	2021-08-08	United States
ORF8_118_NA	ORF8	118	SRR15587527	28247	A	-GATTTC	0,945094	2021-08-08	United States
ORF8_119_V	ORF8	119	SRR15587527	28249	A	T	0,975309	2021-08-08	United States
ORF8_120_L	ORF8	120	SRR15587527	28253	C	A	0,993805	2021-08-08	United States
N_63_G	N	63	SRR15587527	28461	A	G	0,954171	2021-08-08	United States
N_203_M	N	203	SRR15587527	28881	G	T	0,999324	2021-08-08	United States
N_215_C	N	215	SRR15587527	28916	G	T	0,999666	2021-08-08	United States
N_377_Y	N	377	SRR15587527	29402	G	T	0,999211	2021-08-08	United States
ORF1ab_49_V	ORF1ab	49	SRR15587530	411	G	T	0,997958	2021-08-08	United States
ORF1ab_519_S	ORF1ab	519	SRR15587530	1820	G	A	0,574195	2021-08-08	United States
ORF1ab_1306_S	ORF1ab	1306	SRR15587530	4181	G	T	0,999822	2021-08-08	United States
ORF1ab_1509_S	ORF1ab	1509	SRR15587530	4790	G	A	1	2021-08-08	United States
ORF1ab_2046_L	ORF1ab	2046	SRR15587530	6402	C	T	0,999101	2021-08-08	United States
ORF1ab_2287_S	ORF1ab	2287	SRR15587530	7124	C	T	1	2021-08-08	United States
ORF1ab_2500_P	ORF1ab	2500	SRR15587530	7763	T	C	0,0751551	2021-08-08	United States
ORF1ab_2930_L	ORF1ab	2930	SRR15587530	9053	G	T	0,999355	2021-08-08	United States
ORF1ab_2967_I	ORF1ab	2967	SRR15587530	9165	C	T	0,999775	2021-08-08	United States
ORF1ab_3353_R	ORF1ab	3353	SRR15587530	10323	A	G	0,999933	2021-08-08	United States
ORF1ab_3528_R	ORF1ab	3528	SRR15587530	10847	T	C	0,0504983	2021-08-08	United States
ORF1ab_3646_A	ORF1ab	3646	SRR15587530	11201	A	G	0,99965	2021-08-08	United States
ORF1ab_4105_Y	ORF1ab	4105	SRR15587530	12578	G	T	0,0814794	2021-08-08	United States
ORF1ab_225_L	ORF1ab	225	SRR15587530	14140	G	T	0,316474	2021-08-08	United States
ORF1ab_248_NA	ORF1ab	248	SRR15587530	14209	G	-T	0,0870089	2021-08-08	United States
ORF1ab_314_L	ORF1ab	314	SRR15587530	14408	C	T	0,999846	2021-08-08	United States
ORF1ab_662_S	ORF1ab	662	SRR15587530	15451	G	A	0,99711	2021-08-08	United States
ORF1ab_773_NA	ORF1ab	773	SRR15587530	15785	T	-TA	0,0661358	2021-08-08	United States
ORF1ab_1000_L	ORF1ab	1000	SRR15587530	16466	C	T	0,99969	2021-08-08	United States
ORF1ab_1045_NA	ORF1ab	1045	SRR15587530	16600	T	-TA	0,106762	2021-08-08	United States
ORF1ab_1381_NA	ORF1ab	1381	SRR15587530	17608	G	-ATA	0,0566394	2021-08-08	United States
ORF1ab_1918_V	ORF1ab	1918	SRR15587530	19220	C	T	0,999907	2021-08-08	United States
ORF1ab_2339_P	ORF1ab	2339	SRR15587530	20482	T	C	0,0610561	2021-08-08	United States
ORF1ab_2497_R	ORF1ab	2497	SRR15587530	20957	T	G	0,140099	2021-08-08	United States
ORF1ab_2515_G	ORF1ab	2515	SRR15587530	21011	T	G	0,172213	2021-08-08	United States
S_19_R	S	19	SRR15587530	21618	C	G	1	2021-08-08	United States
S_452_R	S	452	SRR15587530	22917	T	G	1	2021-08-08	United States
S_478_K	S	478	SRR15587530	22995	C	A	1	2021-08-08	United States
S_490_L	S	490	SRR15587530	23030	T	C	0,739535	2021-08-08	United States
S_614_G	S	614	SRR15587530	23403	A	G	0,999828	2021-08-08	United States
S_681_R	S	681	SRR15587530	23604	C	G	1	2021-08-08	United States
S_846_V	S	846	SRR15587530	24099	C	T	0,193572	2021-08-08	United States
S_950_N	S	950	SRR15587530	24410	G	A	0,995411	2021-08-08	United States
ORF3a_26_L	ORF3a	26	SRR15587530	25469	C	T	0,999919	2021-08-08	United States
ORF3a_74_F	ORF3a	74	SRR15587530	25613	C	T	0,141759	2021-08-08	United States
M_82_T	M	82	SRR15587530	26767	T	C	0,999887	2021-08-08	United States
ORF7a_37_F	ORF7a	37	SRR15587530	27503	C	T	0,0708486	2021-08-08	United States
ORF7a_120_I	ORF7a	120	SRR15587530	27752	C	T	1	2021-08-08	United States
ORF7b_40_I	ORF7b	40	SRR15587530	27874	C	T	1	2021-08-08	United States
ORF8_17_Y	ORF8	17	SRR15587530	27942	C	T	0,0975925	2021-08-08	United States
ORF8_118_NA	ORF8	118	SRR15587530	28247	A	-GATTTC	0,919245	2021-08-08	United States
ORF8_119_V	ORF8	119	SRR15587530	28249	A	T	0,945455	2021-08-08	United States
ORF8_120_L	ORF8	120	SRR15587530	28253	C	A	0,985375	2021-08-08	United States
N_63_G	N	63	SRR15587530	28461	A	G	0,981538	2021-08-08	United States
N_203_M	N	203	SRR15587530	28881	G	T	1	2021-08-08	United States
N_215_C	N	215	SRR15587530	28916	G	T	1	2021-08-08	United States
N_377_Y	N	377	SRR15587530	29402	G	T	1	2021-08-08	United States
ORF1ab_1306_S	ORF1ab	1306	SRR15587531	4181	G	T	0,999726	2021-08-08	United States
ORF1ab_2046_L	ORF1ab	2046	SRR15587531	6402	C	T	0,999527	2021-08-08	United States
ORF1ab_2287_S	ORF1ab	2287	SRR15587531	7124	C	T	0,999333	2021-08-08	United States
ORF1ab_2930_L	ORF1ab	2930	SRR15587531	9053	G	T	0,998966	2021-08-08	United States
ORF1ab_3255_I	ORF1ab	3255	SRR15587531	10029	C	T	0,999878	2021-08-08	United States
ORF1ab_3646_A	ORF1ab	3646	SRR15587531	11201	A	G	0,999715	2021-08-08	United States
ORF1ab_314_L	ORF1ab	314	SRR15587531	14408	C	T	0,99975	2021-08-08	United States
ORF1ab_662_S	ORF1ab	662	SRR15587531	15451	G	A	0,998763	2021-08-08	United States
ORF1ab_1000_L	ORF1ab	1000	SRR15587531	16466	C	T	0,999877	2021-08-08	United States
ORF1ab_1918_V	ORF1ab	1918	SRR15587531	19220	C	T	0,99984	2021-08-08	United States
S_19_R	S	19	SRR15587531	21618	C	G	0,999679	2021-08-08	United States
S_112_L	S	112	SRR15587531	21897	C	T	1	2021-08-08	United States
S_142_D	S	142	SRR15587531	21987	G	A	0,895604	2021-08-08	United States
S_156_NA	S	156	SRR15587531	22028	G	-AGTTCA	0,988209	2021-08-08	United States
S_452_R	S	452	SRR15587531	22917	T	G	0,99973	2021-08-08	United States
S_478_K	S	478	SRR15587531	22995	C	A	1	2021-08-08	United States
S_614_G	S	614	SRR15587531	23403	A	G	0,999893	2021-08-08	United States
S_681_R	S	681	SRR15587531	23604	C	G	1	2021-08-08	United States
S_950_N	S	950	SRR15587531	24410	G	A	0,982853	2021-08-08	United States
ORF3a_26_L	ORF3a	26	SRR15587531	25469	C	T	0,999717	2021-08-08	United States
ORF3a_239_Q	ORF3a	239	SRR15587531	26107	G	C	1	2021-08-08	United States
M_52_T	M	52	SRR15587531	26677	T	C	0,999809	2021-08-08	United States
M_82_T	M	82	SRR15587531	26767	T	C	0,999729	2021-08-08	United States
ORF7a_82_A	ORF7a	82	SRR15587531	27638	T	C	1	2021-08-08	United States
ORF7a_120_I	ORF7a	120	SRR15587531	27752	C	T	1	2021-08-08	United States
ORF7b_40_I	ORF7b	40	SRR15587531	27874	C	T	0,999844	2021-08-08	United States
ORF8_118_NA	ORF8	118	SRR15587531	28247	A	-GATTTC	0,935544	2021-08-08	United States
ORF8_120_L	ORF8	120	SRR15587531	28253	C	A	0,993551	2021-08-08	United States
N_63_G	N	63	SRR15587531	28461	A	G	0,983993	2021-08-08	United States
N_203_M	N	203	SRR15587531	28881	G	T	0,999268	2021-08-08	United States
N_215_C	N	215	SRR15587531	28916	G	T	0,999339	2021-08-08	United States
N_377_Y	N	377	SRR15587531	29402	G	T	0,999418	2021-08-08	United States
ORF1ab_1127_Y	ORF1ab	1127	SRR15587532	3644	G	T	0,999612	2021-08-08	United States
ORF1ab_1306_S	ORF1ab	1306	SRR15587532	4181	G	T	0,999873	2021-08-08	United States
ORF1ab_1826_D	ORF1ab	1826	SRR15587532	5743	G	C	0,0516449	2021-08-08	United States
ORF1ab_1827_H	ORF1ab	1827	SRR15587532	5744	T	C	0,0515978	2021-08-08	United States
ORF1ab_2046_L	ORF1ab	2046	SRR15587532	6402	C	T	0,9993	2021-08-08	United States
ORF1ab_2287_S	ORF1ab	2287	SRR15587532	7124	C	T	0,999592	2021-08-08	United States
ORF1ab_2930_L	ORF1ab	2930	SRR15587532	9053	G	T	0,999611	2021-08-08	United States
ORF1ab_3255_I	ORF1ab	3255	SRR15587532	10029	C	T	0,999832	2021-08-08	United States
ORF1ab_3346_H	ORF1ab	3346	SRR15587532	10303	A	T	0,999942	2021-08-08	United States
ORF1ab_3646_A	ORF1ab	3646	SRR15587532	11201	A	G	0,999635	2021-08-08	United States
ORF1ab_3731_V	ORF1ab	3731	SRR15587532	11456	A	G	0,999663	2021-08-08	United States
ORF1ab_314_L	ORF1ab	314	SRR15587532	14408	C	T	0,999381	2021-08-08	United States
ORF1ab_662_S	ORF1ab	662	SRR15587532	15451	G	A	0,998171	2021-08-08	United States
ORF1ab_1000_L	ORF1ab	1000	SRR15587532	16466	C	T	0,999822	2021-08-08	United States
ORF1ab_1550_Y	ORF1ab	1550	SRR15587532	18115	C	T	0,99977	2021-08-08	United States
ORF1ab_1873_N	ORF1ab	1873	SRR15587532	19086	G	T	0,999921	2021-08-08	United States
ORF1ab_1918_V	ORF1ab	1918	SRR15587532	19220	C	T	0,999819	2021-08-08	United States
ORF1ab_2213_F	ORF1ab	2213	SRR15587532	20104	C	T	0,999885	2021-08-08	United States
S_19_R	S	19	SRR15587532	21618	C	G	0,99981	2021-08-08	United States
S_142_D	S	142	SRR15587532	21987	G	A	0,676123	2021-08-08	United States
S_156_NA	S	156	SRR15587532	22028	G	-AGTTCA	0,992312	2021-08-08	United States
S_452_R	S	452	SRR15587532	22917	T	G	0,999671	2021-08-08	United States
S_478_K	S	478	SRR15587532	22995	C	A	0,999668	2021-08-08	United States
S_614_G	S	614	SRR15587532	23403	A	G	0,999897	2021-08-08	United States
S_681_R	S	681	SRR15587532	23604	C	G	0,999799	2021-08-08	United States
S_950_N	S	950	SRR15587532	24410	G	A	0,957883	2021-08-08	United States
ORF3a_26_L	ORF3a	26	SRR15587532	25469	C	T	1	2021-08-08	United States
M_82_T	M	82	SRR15587532	26767	T	C	0,999812	2021-08-08	United States
ORF7a_82_A	ORF7a	82	SRR15587532	27638	T	C	0,999798	2021-08-08	United States
ORF7a_120_I	ORF7a	120	SRR15587532	27752	C	T	0,99992	2021-08-08	United States
ORF7b_40_I	ORF7b	40	SRR15587532	27874	C	T	0,999934	2021-08-08	United States
ORF8_118_NA	ORF8	118	SRR15587532	28247	A	-GATTTC	0,93489	2021-08-08	United States
ORF8_120_L	ORF8	120	SRR15587532	28253	C	A	0,998638	2021-08-08	United States
N_63_G	N	63	SRR15587532	28461	A	G	0,978324	2021-08-08	United States
N_203_M	N	203	SRR15587532	28881	G	T	0,999604	2021-08-08	United States
N_215_C	N	215	SRR15587532	28916	G	T	0,999046	2021-08-08	United States
N_377_Y	N	377	SRR15587532	29402	G	T	0,999218	2021-08-08	United States
ORF1ab_1306_S	ORF1ab	1306	SRR15587534	4181	G	T	0,999871	2021-08-10	United States
ORF1ab_2046_L	ORF1ab	2046	SRR15587534	6402	C	T	0,999349	2021-08-10	United States
ORF1ab_2287_S	ORF1ab	2287	SRR15587534	7124	C	T	0,999576	2021-08-10	United States
ORF1ab_2930_L	ORF1ab	2930	SRR15587534	9053	G	T	0,99968	2021-08-10	United States
ORF1ab_3255_I	ORF1ab	3255	SRR15587534	10029	C	T	0,999855	2021-08-10	United States
ORF1ab_3646_A	ORF1ab	3646	SRR15587534	11201	A	G	0,999636	2021-08-10	United States
ORF1ab_314_L	ORF1ab	314	SRR15587534	14408	C	T	0,999686	2021-08-10	United States
ORF1ab_662_S	ORF1ab	662	SRR15587534	15451	G	A	0,997738	2021-08-10	United States
ORF1ab_1000_L	ORF1ab	1000	SRR15587534	16466	C	T	0,999795	2021-08-10	United States
ORF1ab_1257_V	ORF1ab	1257	SRR15587534	17236	A	G	0,999876	2021-08-10	United States
ORF1ab_1918_V	ORF1ab	1918	SRR15587534	19220	C	T	0,999588	2021-08-10	United States
S_19_R	S	19	SRR15587534	21618	C	G	0,999732	2021-08-10	United States
S_142_D	S	142	SRR15587534	21987	G	A	0,555369	2021-08-10	United States
S_156_NA	S	156	SRR15587534	22028	G	-AGTTCA	0,994662	2021-08-10	United States
S_452_R	S	452	SRR15587534	22917	T	G	0,999683	2021-08-10	United States
S_478_K	S	478	SRR15587534	22995	C	A	0,999848	2021-08-10	United States
S_614_G	S	614	SRR15587534	23403	A	G	0,999759	2021-08-10	United States
S_681_R	S	681	SRR15587534	23604	C	G	0,999493	2021-08-10	United States
S_950_N	S	950	SRR15587534	24410	G	A	0,850517	2021-08-10	United States
ORF3a_26_L	ORF3a	26	SRR15587534	25469	C	T	0,999648	2021-08-10	United States
M_82_T	M	82	SRR15587534	26767	T	C	0,999691	2021-08-10	United States
ORF6_41_F	ORF6	41	SRR15587534	27323	C	T	0,0588868	2021-08-10	United States
ORF7a_82_A	ORF7a	82	SRR15587534	27638	T	C	0,999968	2021-08-10	United States
ORF7a_120_I	ORF7a	120	SRR15587534	27752	C	T	0,99977	2021-08-10	United States
ORF7b_40_I	ORF7b	40	SRR15587534	27874	C	T	0,99903	2021-08-10	United States
ORF8_25_Y	ORF8	25	SRR15587534	27967	G	A	0,99988	2021-08-10	United States
ORF8_118_NA	ORF8	118	SRR15587534	28247	A	-GATTTC	0,937146	2021-08-10	United States
ORF8_119_V	ORF8	119	SRR15587534	28249	A	T	0,973684	2021-08-10	United States
ORF8_120_L	ORF8	120	SRR15587534	28253	C	A	0,996358	2021-08-10	United States
N_63_G	N	63	SRR15587534	28461	A	G	0,940313	2021-08-10	United States
N_203_M	N	203	SRR15587534	28881	G	T	0,999666	2021-08-10	United States
N_215_C	N	215	SRR15587534	28916	G	T	0,99923	2021-08-10	United States
N_377_Y	N	377	SRR15587534	29402	G	T	0,999741	2021-08-10	United States
ORF1ab_1306_S	ORF1ab	1306	SRR15587535	4181	G	T	0,999684	2021-08-10	United States
ORF1ab_2046_L	ORF1ab	2046	SRR15587535	6402	C	T	0,99933	2021-08-10	United States
ORF1ab_2125_Y	ORF1ab	2125	SRR15587535	6638	C	T	0,999889	2021-08-10	United States
ORF1ab_2287_S	ORF1ab	2287	SRR15587535	7124	C	T	0,999673	2021-08-10	United States
ORF1ab_2554_V	ORF1ab	2554	SRR15587535	7926	C	T	0,999868	2021-08-10	United States
ORF1ab_2930_L	ORF1ab	2930	SRR15587535	9053	G	T	0,99954	2021-08-10	United States
ORF1ab_3255_I	ORF1ab	3255	SRR15587535	10029	C	T	0,999715	2021-08-10	United States
ORF1ab_3646_A	ORF1ab	3646	SRR15587535	11201	A	G	0,999628	2021-08-10	United States
ORF1ab_183_V	ORF1ab	183	SRR15587535	14014	T	G	0,99979	2021-08-10	United States
ORF1ab_314_L	ORF1ab	314	SRR15587535	14408	C	T	0,9996	2021-08-10	United States
ORF1ab_662_S	ORF1ab	662	SRR15587535	15451	G	A	0,997561	2021-08-10	United States
ORF1ab_1000_L	ORF1ab	1000	SRR15587535	16466	C	T	0,999891	2021-08-10	United States
ORF1ab_1087_Y	ORF1ab	1087	SRR15587535	16726	C	T	0,999915	2021-08-10	United States
ORF1ab_1918_V	ORF1ab	1918	SRR15587535	19220	C	T	0,999768	2021-08-10	United States
S_19_R	S	19	SRR15587535	21618	C	G	0,999961	2021-08-10	United States
S_142_D	S	142	SRR15587535	21987	G	A	0,676892	2021-08-10	United States
S_156_NA	S	156	SRR15587535	22028	G	-AGTTCA	0,996572	2021-08-10	United States
S_452_R	S	452	SRR15587535	22917	T	G	0,999606	2021-08-10	United States
S_478_K	S	478	SRR15587535	22995	C	A	0,999762	2021-08-10	United States
S_614_G	S	614	SRR15587535	23403	A	G	0,999951	2021-08-10	United States
S_681_R	S	681	SRR15587535	23604	C	G	1	2021-08-10	United States
S_950_N	S	950	SRR15587535	24410	G	A	0,904228	2021-08-10	United States
ORF3a_26_L	ORF3a	26	SRR15587535	25469	C	T	0,999868	2021-08-10	United States
M_48_V	M	48	SRR15587535	26664	A	G	0,999852	2021-08-10	United States
M_82_T	M	82	SRR15587535	26767	T	C	0,999913	2021-08-10	United States
ORF7a_82_A	ORF7a	82	SRR15587535	27638	T	C	0,999879	2021-08-10	United States
ORF7a_120_I	ORF7a	120	SRR15587535	27752	C	T	0,999919	2021-08-10	United States
ORF7b_40_I	ORF7b	40	SRR15587535	27874	C	T	0,999247	2021-08-10	United States
ORF8_60_F	ORF8	60	SRR15587535	28073	G	T	0,999696	2021-08-10	United States
ORF8_118_NA	ORF8	118	SRR15587535	28247	A	-GATTTC	0,925272	2021-08-10	United States
ORF8_120_L	ORF8	120	SRR15587535	28253	C	A	0,998207	2021-08-10	United States
N_63_G	N	63	SRR15587535	28461	A	G	0,964448	2021-08-10	United States
N_203_M	N	203	SRR15587535	28881	G	T	0,999918	2021-08-10	United States
N_215_C	N	215	SRR15587535	28916	G	T	0,999381	2021-08-10	United States
N_254_V	N	254	SRR15587535	29034	C	T	0,0532004	2021-08-10	United States
N_377_Y	N	377	SRR15587535	29402	G	T	0,999071	2021-08-10	United States
ORF1ab_1633_D	ORF1ab	1633	SRR15587539	5164	G	T	0,999644	2021-08-10	United States
ORF1ab_1640_L	ORF1ab	1640	SRR15587539	5184	C	T	0,999646	2021-08-10	United States
ORF1ab_3209_V	ORF1ab	3209	SRR15587539	9891	C	T	0,999718	2021-08-10	United States
ORF1ab_3613_S	ORF1ab	3613	SRR15587539	11102	C	T	0,999551	2021-08-10	United States
ORF1ab_3718_A	ORF1ab	3718	SRR15587539	11418	T	C	0,999866	2021-08-10	United States
ORF1ab_3750_I	ORF1ab	3750	SRR15587539	11514	C	T	0,999705	2021-08-10	United States
ORF1ab_314_L	ORF1ab	314	SRR15587539	14408	C	T	0,999717	2021-08-10	United States
ORF1ab_662_S	ORF1ab	662	SRR15587539	15451	G	A	0,998254	2021-08-10	United States
ORF1ab_1000_L	ORF1ab	1000	SRR15587539	16466	C	T	0,999819	2021-08-10	United States
S_19_R	S	19	SRR15587539	21618	C	G	0,999938	2021-08-10	United States
S_142_D	S	142	SRR15587539	21987	G	A	0,545334	2021-08-10	United States
S_156_NA	S	156	SRR15587539	22028	G	-AGTTCA	0,992549	2021-08-10	United States
S_222_V	S	222	SRR15587539	22227	C	T	0,999751	2021-08-10	United States
S_289_I	S	289	SRR15587539	22427	G	A	1	2021-08-10	United States
S_452_R	S	452	SRR15587539	22917	T	G	0,999145	2021-08-10	United States
S_478_K	S	478	SRR15587539	22995	C	A	0,999552	2021-08-10	United States
S_614_G	S	614	SRR15587539	23403	A	G	0,999821	2021-08-10	United States
S_681_R	S	681	SRR15587539	23604	C	G	0,999672	2021-08-10	United States
S_950_N	S	950	SRR15587539	24410	G	A	0,827081	2021-08-10	United States
ORF3a_26_L	ORF3a	26	SRR15587539	25469	C	T	0,999884	2021-08-10	United States
M_82_T	M	82	SRR15587539	26767	T	C	0,999638	2021-08-10	United States
ORF7a_41_D	ORF7a	41	SRR15587539	27516	G	T	0,996043	2021-08-10	United States
ORF7a_82_A	ORF7a	82	SRR15587539	27638	T	C	0,999579	2021-08-10	United States
ORF7a_120_I	ORF7a	120	SRR15587539	27752	C	T	0,99983	2021-08-10	United States
ORF8_118_NA	ORF8	118	SRR15587539	28247	A	-GATTTC	0,941574	2021-08-10	United States
ORF8_119_V	ORF8	119	SRR15587539	28249	A	T	1	2021-08-10	United States
ORF8_120_L	ORF8	120	SRR15587539	28253	C	A	0,994363	2021-08-10	United States
N_18_V	N	18	SRR15587539	28326	G	T	0,999859	2021-08-10	United States
N_63_G	N	63	SRR15587539	28461	A	G	0,919716	2021-08-10	United States
N_203_M	N	203	SRR15587539	28881	G	T	0,999577	2021-08-10	United States
N_373_N	N	373	SRR15587539	29392	G	C	0,999932	2021-08-10	United States
N_377_Y	N	377	SRR15587539	29402	G	T	0,999472	2021-08-10	United States
ORF1ab_1306_S	ORF1ab	1306	SRR15587540	4181	G	T	0,999839	2021-08-10	United States
ORF1ab_2046_L	ORF1ab	2046	SRR15587540	6402	C	T	0,999319	2021-08-10	United States
ORF1ab_2287_S	ORF1ab	2287	SRR15587540	7124	C	T	1	2021-08-10	United States
ORF1ab_2503_F	ORF1ab	2503	SRR15587540	7772	C	T	1	2021-08-10	United States
ORF1ab_2930_L	ORF1ab	2930	SRR15587540	9053	G	T	0,999518	2021-08-10	United States
ORF1ab_3255_I	ORF1ab	3255	SRR15587540	10029	C	T	1	2021-08-10	United States
ORF1ab_3646_A	ORF1ab	3646	SRR15587540	11201	A	G	0,999801	2021-08-10	United States
ORF1ab_3782_F	ORF1ab	3782	SRR15587540	11609	G	T	0,99989	2021-08-10	United States
ORF1ab_314_L	ORF1ab	314	SRR15587540	14408	C	T	0,999504	2021-08-10	United States
ORF1ab_662_S	ORF1ab	662	SRR15587540	15451	G	A	0,993249	2021-08-10	United States
ORF1ab_1000_L	ORF1ab	1000	SRR15587540	16466	C	T	0,999448	2021-08-10	United States
ORF1ab_1918_V	ORF1ab	1918	SRR15587540	19220	C	T	0,999665	2021-08-10	United States
S_19_R	S	19	SRR15587540	21618	C	G	0,999468	2021-08-10	United States
S_452_R	S	452	SRR15587540	22917	T	G	1	2021-08-10	United States
S_478_K	S	478	SRR15587540	22995	C	A	1	2021-08-10	United States
S_614_G	S	614	SRR15587540	23403	A	G	0,999739	2021-08-10	United States
S_681_R	S	681	SRR15587540	23604	C	G	1	2021-08-10	United States
S_950_N	S	950	SRR15587540	24410	G	A	0,991454	2021-08-10	United States
ORF3a_26_L	ORF3a	26	SRR15587540	25469	C	T	0,999919	2021-08-10	United States
M_2_V	M	2	SRR15587540	26527	C	T	0,998907	2021-08-10	United States
M_82_T	M	82	SRR15587540	26767	T	C	0,999652	2021-08-10	United States
ORF6_46_V	ORF6	46	SRR15587540	27338	A	T	1	2021-08-10	United States
ORF7b_40_I	ORF7b	40	SRR15587540	27874	C	T	1	2021-08-10	United States
ORF8_118_NA	ORF8	118	SRR15587540	28247	A	-GATTTC	0,912802	2021-08-10	United States
ORF8_119_V	ORF8	119	SRR15587540	28249	A	T	0,990909	2021-08-10	United States
ORF8_120_L	ORF8	120	SRR15587540	28253	C	A	0,999147	2021-08-10	United States
N_63_G	N	63	SRR15587540	28461	A	G	0,956677	2021-08-10	United States
N_203_M	N	203	SRR15587540	28881	G	T	1	2021-08-10	United States
N_215_C	N	215	SRR15587540	28916	G	T	0,998824	2021-08-10	United States
N_377_Y	N	377	SRR15587540	29402	G	T	1	2021-08-10	United States
ORF1ab_1306_S	ORF1ab	1306	SRR15587541	4181	G	T	0,99977	2021-08-10	United States
ORF1ab_2046_L	ORF1ab	2046	SRR15587541	6402	C	T	0,999421	2021-08-10	United States
ORF1ab_2125_Y	ORF1ab	2125	SRR15587541	6638	C	T	0,999677	2021-08-10	United States
ORF1ab_2287_S	ORF1ab	2287	SRR15587541	7124	C	T	0,999659	2021-08-10	United States
ORF1ab_2554_V	ORF1ab	2554	SRR15587541	7926	C	T	0,999842	2021-08-10	United States
ORF1ab_2930_L	ORF1ab	2930	SRR15587541	9053	G	T	0,999429	2021-08-10	United States
ORF1ab_3255_I	ORF1ab	3255	SRR15587541	10029	C	T	0,999806	2021-08-10	United States
ORF1ab_3603_NA	ORF1ab	3603	SRR15587541	11074	C	-T	0,0535652	2021-08-10	United States
ORF1ab_3646_A	ORF1ab	3646	SRR15587541	11201	A	G	0,999606	2021-08-10	United States
ORF1ab_183_V	ORF1ab	183	SRR15587541	14014	T	G	0,999936	2021-08-10	United States
ORF1ab_314_L	ORF1ab	314	SRR15587541	14408	C	T	0,999706	2021-08-10	United States
ORF1ab_662_S	ORF1ab	662	SRR15587541	15451	G	A	0,998056	2021-08-10	United States
ORF1ab_1000_L	ORF1ab	1000	SRR15587541	16466	C	T	0,999906	2021-08-10	United States
ORF1ab_1087_Y	ORF1ab	1087	SRR15587541	16726	C	T	0,999751	2021-08-10	United States
ORF1ab_1354_I	ORF1ab	1354	SRR15587541	17528	C	T	0,999787	2021-08-10	United States
ORF1ab_1918_V	ORF1ab	1918	SRR15587541	19220	C	T	0,999812	2021-08-10	United States
S_19_R	S	19	SRR15587541	21618	C	G	0,999978	2021-08-10	United States
S_142_D	S	142	SRR15587541	21987	G	A	0,668203	2021-08-10	United States
S_156_NA	S	156	SRR15587541	22028	G	-AGTTCA	0,991008	2021-08-10	United States
S_452_R	S	452	SRR15587541	22917	T	G	0,999755	2021-08-10	United States
S_478_K	S	478	SRR15587541	22995	C	A	0,999695	2021-08-10	United States
S_614_G	S	614	SRR15587541	23403	A	G	0,999848	2021-08-10	United States
S_681_R	S	681	SRR15587541	23604	C	G	0,999771	2021-08-10	United States
S_950_N	S	950	SRR15587541	24410	G	A	0,895855	2021-08-10	United States
ORF3a_26_L	ORF3a	26	SRR15587541	25469	C	T	0,999707	2021-08-10	United States
M_82_T	M	82	SRR15587541	26767	T	C	0,999729	2021-08-10	United States
ORF7a_82_A	ORF7a	82	SRR15587541	27638	T	C	0,999764	2021-08-10	United States
ORF7a_120_I	ORF7a	120	SRR15587541	27752	C	T	0,999761	2021-08-10	United States
ORF7b_40_I	ORF7b	40	SRR15587541	27874	C	T	0,999615	2021-08-10	United States
ORF8_51_V	ORF8	51	SRR15587541	28045	C	T	0,999546	2021-08-10	United States
ORF8_60_F	ORF8	60	SRR15587541	28073	G	T	0,999675	2021-08-10	United States
ORF8_118_NA	ORF8	118	SRR15587541	28247	A	-GATTTC	0,948675	2021-08-10	United States
ORF8_119_V	ORF8	119	SRR15587541	28249	A	T	0,991935	2021-08-10	United States
ORF8_120_L	ORF8	120	SRR15587541	28253	C	A	0,991319	2021-08-10	United States
N_63_G	N	63	SRR15587541	28461	A	G	0,881295	2021-08-10	United States
N_90_S	N	90	SRR15587541	28541	G	T	0,999924	2021-08-10	United States
N_203_M	N	203	SRR15587541	28881	G	T	0,999857	2021-08-10	United States
N_215_C	N	215	SRR15587541	28916	G	T	0,999366	2021-08-10	United States
N_377_Y	N	377	SRR15587541	29402	G	T	0,999332	2021-08-10	United States
ORF1ab_1306_S	ORF1ab	1306	SRR15587542	4181	G	T	0,999785	2021-08-10	United States
ORF1ab_1826_D	ORF1ab	1826	SRR15587542	5743	G	C	0,053079	2021-08-10	United States
ORF1ab_1827_H	ORF1ab	1827	SRR15587542	5744	T	C	0,0528744	2021-08-10	United States
ORF1ab_2046_L	ORF1ab	2046	SRR15587542	6402	C	T	0,999413	2021-08-10	United States
ORF1ab_2287_S	ORF1ab	2287	SRR15587542	7124	C	T	0,999336	2021-08-10	United States
ORF1ab_2930_L	ORF1ab	2930	SRR15587542	9053	G	T	0,999742	2021-08-10	United States
ORF1ab_3255_I	ORF1ab	3255	SRR15587542	10029	C	T	0,999886	2021-08-10	United States
ORF1ab_3603_NA	ORF1ab	3603	SRR15587542	11074	C	-T	0,0530609	2021-08-10	United States
ORF1ab_3646_A	ORF1ab	3646	SRR15587542	11201	A	G	0,999601	2021-08-10	United States
ORF1ab_3731_V	ORF1ab	3731	SRR15587542	11456	A	G	0,999893	2021-08-10	United States
ORF1ab_314_L	ORF1ab	314	SRR15587542	14408	C	T	0,999727	2021-08-10	United States
ORF1ab_662_S	ORF1ab	662	SRR15587542	15451	G	A	0,997873	2021-08-10	United States
ORF1ab_1000_L	ORF1ab	1000	SRR15587542	16466	C	T	0,999904	2021-08-10	United States
ORF1ab_1918_V	ORF1ab	1918	SRR15587542	19220	C	T	0,999565	2021-08-10	United States
S_19_R	S	19	SRR15587542	21618	C	G	0,999926	2021-08-10	United States
S_142_D	S	142	SRR15587542	21987	G	A	0,635174	2021-08-10	United States
S_156_NA	S	156	SRR15587542	22028	G	-AGTTCA	0,988978	2021-08-10	United States
S_452_R	S	452	SRR15587542	22917	T	G	0,998841	2021-08-10	United States
S_478_K	S	478	SRR15587542	22995	C	A	1	2021-08-10	United States
S_614_G	S	614	SRR15587542	23403	A	G	0,99981	2021-08-10	United States
S_681_R	S	681	SRR15587542	23604	C	G	0,999879	2021-08-10	United States
S_950_N	S	950	SRR15587542	24410	G	A	0,897419	2021-08-10	United States
ORF3a_24_I	ORF3a	24	SRR15587542	25463	C	T	1	2021-08-10	United States
ORF3a_26_L	ORF3a	26	SRR15587542	25469	C	T	1	2021-08-10	United States
M_82_T	M	82	SRR15587542	26767	T	C	0,999579	2021-08-10	United States
ORF7a_82_A	ORF7a	82	SRR15587542	27638	T	C	0,999913	2021-08-10	United States
ORF7a_98_A	ORF7a	98	SRR15587542	27685	T	G	0,999768	2021-08-10	United States
ORF7a_120_I	ORF7a	120	SRR15587542	27752	C	T	0,999741	2021-08-10	United States
ORF7b_40_I	ORF7b	40	SRR15587542	27874	C	T	0,999277	2021-08-10	United States
ORF8_118_NA	ORF8	118	SRR15587542	28247	A	-GATTTC	0,937868	2021-08-10	United States
ORF8_120_L	ORF8	120	SRR15587542	28253	C	A	0,999032	2021-08-10	United States
N_63_G	N	63	SRR15587542	28461	A	G	0,911966	2021-08-10	United States
N_203_M	N	203	SRR15587542	28881	G	T	0,999309	2021-08-10	United States
N_215_C	N	215	SRR15587542	28916	G	T	0,999318	2021-08-10	United States
N_377_Y	N	377	SRR15587542	29402	G	T	0,99949	2021-08-10	United States
ORF1ab_1633_D	ORF1ab	1633	SRR15587544	5164	G	T	0,999698	2021-08-10	United States
ORF1ab_1640_L	ORF1ab	1640	SRR15587544	5184	C	T	0,99949	2021-08-10	United States
ORF1ab_1826_D	ORF1ab	1826	SRR15587544	5743	G	C	0,0522634	2021-08-10	United States
ORF1ab_1827_H	ORF1ab	1827	SRR15587544	5744	T	C	0,0522269	2021-08-10	United States
ORF1ab_3209_V	ORF1ab	3209	SRR15587544	9891	C	T	0,999582	2021-08-10	United States
ORF1ab_3718_A	ORF1ab	3718	SRR15587544	11418	T	C	0,999747	2021-08-10	United States
ORF1ab_3750_I	ORF1ab	3750	SRR15587544	11514	C	T	0,999519	2021-08-10	United States
ORF1ab_314_L	ORF1ab	314	SRR15587544	14408	C	T	0,999448	2021-08-10	United States
ORF1ab_662_S	ORF1ab	662	SRR15587544	15451	G	A	0,997627	2021-08-10	United States
ORF1ab_1000_L	ORF1ab	1000	SRR15587544	16466	C	T	0,999847	2021-08-10	United States
S_19_R	S	19	SRR15587544	21618	C	G	0,999949	2021-08-10	United States
S_142_D	S	142	SRR15587544	21987	G	A	0,609916	2021-08-10	United States
S_156_NA	S	156	SRR15587544	22028	G	-AGTTCA	0,994967	2021-08-10	United States
S_222_V	S	222	SRR15587544	22227	C	T	0,999703	2021-08-10	United States
S_289_I	S	289	SRR15587544	22427	G	A	0,998	2021-08-10	United States
S_452_R	S	452	SRR15587544	22917	T	G	0,999759	2021-08-10	United States
S_478_K	S	478	SRR15587544	22995	C	A	0,999773	2021-08-10	United States
S_614_G	S	614	SRR15587544	23403	A	G	0,999858	2021-08-10	United States
S_681_R	S	681	SRR15587544	23604	C	G	0,99987	2021-08-10	United States
S_950_N	S	950	SRR15587544	24410	G	A	0,917312	2021-08-10	United States
ORF3a_26_L	ORF3a	26	SRR15587544	25469	C	T	0,999865	2021-08-10	United States
M_82_T	M	82	SRR15587544	26767	T	C	0,999864	2021-08-10	United States
ORF7a_82_A	ORF7a	82	SRR15587544	27638	T	C	0,999684	2021-08-10	United States
ORF7a_120_I	ORF7a	120	SRR15587544	27752	C	T	0,999801	2021-08-10	United States
ORF8_118_NA	ORF8	118	SRR15587544	28247	A	-GATTTC	0,932094	2021-08-10	United States
ORF8_119_V	ORF8	119	SRR15587544	28249	A	T	0,93125	2021-08-10	United States
ORF8_120_L	ORF8	120	SRR15587544	28253	C	A	0,995487	2021-08-10	United States
N_18_V	N	18	SRR15587544	28326	G	T	0,999772	2021-08-10	United States
N_63_G	N	63	SRR15587544	28461	A	G	0,946586	2021-08-10	United States
N_203_M	N	203	SRR15587544	28881	G	T	0,999829	2021-08-10	United States
N_377_Y	N	377	SRR15587544	29402	G	T	0,998175	2021-08-10	United States
ORF1ab_261_N	ORF1ab	261	SRR15587546	1048	G	T	0,999512	2021-08-10	United States
ORF1ab_969_P	ORF1ab	969	SRR15587546	3171	T	C	0,999864	2021-08-10	United States
ORF1ab_1306_S	ORF1ab	1306	SRR15587546	4181	G	T	0,999836	2021-08-10	United States
ORF1ab_2046_L	ORF1ab	2046	SRR15587546	6402	C	T	0,999483	2021-08-10	United States
ORF1ab_2287_S	ORF1ab	2287	SRR15587546	7124	C	T	0,999896	2021-08-10	United States
ORF1ab_2930_L	ORF1ab	2930	SRR15587546	9053	G	T	0,999499	2021-08-10	United States
ORF1ab_3255_I	ORF1ab	3255	SRR15587546	10029	C	T	0,999873	2021-08-10	United States
ORF1ab_3646_A	ORF1ab	3646	SRR15587546	11201	A	G	0,999768	2021-08-10	United States
ORF1ab_3733_I	ORF1ab	3733	SRR15587546	11464	G	A	0,999842	2021-08-10	United States
ORF1ab_314_L	ORF1ab	314	SRR15587546	14408	C	T	0,999876	2021-08-10	United States
ORF1ab_662_S	ORF1ab	662	SRR15587546	15451	G	A	0,998129	2021-08-10	United States
ORF1ab_1000_L	ORF1ab	1000	SRR15587546	16466	C	T	0,999877	2021-08-10	United States
ORF1ab_1918_V	ORF1ab	1918	SRR15587546	19220	C	T	0,999867	2021-08-10	United States
ORF1ab_2333_G	ORF1ab	2333	SRR15587546	20465	A	G	0,0794119	2021-08-10	United States
S_19_R	S	19	SRR15587546	21618	C	G	1	2021-08-10	United States
S_156_NA	S	156	SRR15587546	22028	G	-AGTTCA	0,999234	2021-08-10	United States
S_452_R	S	452	SRR15587546	22917	T	G	0,999387	2021-08-10	United States
S_478_K	S	478	SRR15587546	22995	C	A	1	2021-08-10	United States
S_614_G	S	614	SRR15587546	23403	A	G	0,999895	2021-08-10	United States
S_681_R	S	681	SRR15587546	23604	C	G	0,999859	2021-08-10	United States
S_950_N	S	950	SRR15587546	24410	G	A	0,978019	2021-08-10	United States
S_1251_V	S	1251	SRR15587546	25314	G	T	0,208677	2021-08-10	United States
S_1252_C	S	1252	SRR15587546	25317	C	G	0,19078	2021-08-10	United States
ORF3a_26_L	ORF3a	26	SRR15587546	25469	C	T	0,999837	2021-08-10	United States
M_82_T	M	82	SRR15587546	26767	T	C	0,999822	2021-08-10	United States
ORF7a_45_L	ORF7a	45	SRR15587546	27527	C	T	0,95675	2021-08-10	United States
ORF7a_82_A	ORF7a	82	SRR15587546	27638	T	C	1	2021-08-10	United States
ORF7a_120_I	ORF7a	120	SRR15587546	27752	C	T	0,999809	2021-08-10	United States
ORF7b_40_I	ORF7b	40	SRR15587546	27874	C	T	0,99975	2021-08-10	United States
ORF8_118_NA	ORF8	118	SRR15587546	28247	A	-GATTTC	0,931617	2021-08-10	United States
ORF8_120_L	ORF8	120	SRR15587546	28253	C	A	0,99696	2021-08-10	United States
N_63_G	N	63	SRR15587546	28461	A	G	0,982685	2021-08-10	United States
N_203_M	N	203	SRR15587546	28881	G	T	0,999916	2021-08-10	United States
N_215_C	N	215	SRR15587546	28916	G	T	0,999059	2021-08-10	United States
N_377_Y	N	377	SRR15587546	29402	G	T	0,999268	2021-08-10	United States
ORF1ab_82_NA	ORF1ab	82	SRR15587547	509	G	-GTCATGTTA	0,286069	2021-08-10	United States
ORF1ab_1306_S	ORF1ab	1306	SRR15587547	4181	G	T	0,163529	2021-08-10	United States
ORF1ab_1633_D	ORF1ab	1633	SRR15587547	5164	G	T	0,873085	2021-08-10	United States
ORF1ab_1640_L	ORF1ab	1640	SRR15587547	5184	C	T	0,879397	2021-08-10	United States
ORF1ab_2046_L	ORF1ab	2046	SRR15587547	6402	C	T	0,172443	2021-08-10	United States
ORF1ab_2287_S	ORF1ab	2287	SRR15587547	7124	C	T	0,107509	2021-08-10	United States
ORF1ab_2930_L	ORF1ab	2930	SRR15587547	9053	G	T	0,109361	2021-08-10	United States
ORF1ab_3209_V	ORF1ab	3209	SRR15587547	9891	C	T	0,951688	2021-08-10	United States
ORF1ab_3333_V	ORF1ab	3333	SRR15587547	10263	C	T	0,130495	2021-08-10	United States
ORF1ab_3646_A	ORF1ab	3646	SRR15587547	11201	A	G	0,0736641	2021-08-10	United States
ORF1ab_3718_A	ORF1ab	3718	SRR15587547	11418	T	C	0,840004	2021-08-10	United States
ORF1ab_3731_V	ORF1ab	3731	SRR15587547	11456	A	G	0,154412	2021-08-10	United States
ORF1ab_3750_I	ORF1ab	3750	SRR15587547	11514	C	T	0,848746	2021-08-10	United States
ORF1ab_314_L	ORF1ab	314	SRR15587547	14408	C	T	0,999854	2021-08-10	United States
ORF1ab_662_S	ORF1ab	662	SRR15587547	15451	G	A	0,992444	2021-08-10	United States
ORF1ab_1000_L	ORF1ab	1000	SRR15587547	16466	C	T	0,999884	2021-08-10	United States
ORF1ab_1918_V	ORF1ab	1918	SRR15587547	19220	C	T	0,0882933	2021-08-10	United States
ORF1ab_2333_G	ORF1ab	2333	SRR15587547	20465	A	G	0,168196	2021-08-10	United States
ORF1ab_2630_K	ORF1ab	2630	SRR15587547	21357	T	G	0,183333	2021-08-10	United States
S_19_R	S	19	SRR15587547	21618	C	G	0,999782	2021-08-10	United States
S_142_D	S	142	SRR15587547	21987	G	A	0,857442	2021-08-10	United States
S_156_NA	S	156	SRR15587547	22028	G	-AGTTCA	0,948973	2021-08-10	United States
S_222_V	S	222	SRR15587547	22227	C	T	0,989338	2021-08-10	United States
S_452_R	S	452	SRR15587547	22917	T	G	1	2021-08-10	United States
S_478_K	S	478	SRR15587547	22995	C	A	1	2021-08-10	United States
S_614_G	S	614	SRR15587547	23403	A	G	0,999862	2021-08-10	United States
S_681_R	S	681	SRR15587547	23604	C	G	1	2021-08-10	United States
S_950_N	S	950	SRR15587547	24410	G	A	0,989084	2021-08-10	United States
ORF3a_26_L	ORF3a	26	SRR15587547	25469	C	T	0,999822	2021-08-10	United States
ORF3a_260_I	ORF3a	260	SRR15587547	26172	G	T	0,0968198	2021-08-10	United States
M_82_T	M	82	SRR15587547	26767	T	C	0,999891	2021-08-10	United States
ORF7a_82_A	ORF7a	82	SRR15587547	27638	T	C	1	2021-08-10	United States
ORF7a_120_I	ORF7a	120	SRR15587547	27752	C	T	1	2021-08-10	United States
ORF7b_40_I	ORF7b	40	SRR15587547	27874	C	T	0,0751465	2021-08-10	United States
ORF8_118_NA	ORF8	118	SRR15587547	28247	A	-GATTTC	0,913049	2021-08-10	United States
ORF8_119_V	ORF8	119	SRR15587547	28249	A	T	0,950777	2021-08-10	United States
ORF8_120_L	ORF8	120	SRR15587547	28253	C	A	0,989471	2021-08-10	United States
N_18_V	N	18	SRR15587547	28326	G	T	0,917448	2021-08-10	United States
N_63_G	N	63	SRR15587547	28461	A	G	0,963676	2021-08-10	United States
N_203_M	N	203	SRR15587547	28881	G	T	0,999809	2021-08-10	United States
N_377_Y	N	377	SRR15587547	29402	G	T	0,99862	2021-08-10	United States
ORF1ab_1306_S	ORF1ab	1306	SRR15587548	4181	G	T	0,999708	2021-08-10	United States
ORF1ab_2046_L	ORF1ab	2046	SRR15587548	6402	C	T	0,999338	2021-08-10	United States
ORF1ab_2287_S	ORF1ab	2287	SRR15587548	7124	C	T	0,999631	2021-08-10	United States
ORF1ab_2930_L	ORF1ab	2930	SRR15587548	9053	G	T	0,999344	2021-08-10	United States
ORF1ab_3255_I	ORF1ab	3255	SRR15587548	10029	C	T	0,999634	2021-08-10	United States
ORF1ab_3646_A	ORF1ab	3646	SRR15587548	11201	A	G	0,999759	2021-08-10	United States
ORF1ab_314_L	ORF1ab	314	SRR15587548	14408	C	T	0,999417	2021-08-10	United States
ORF1ab_662_S	ORF1ab	662	SRR15587548	15451	G	A	0,997744	2021-08-10	United States
ORF1ab_1000_L	ORF1ab	1000	SRR15587548	16466	C	T	0,99982	2021-08-10	United States
ORF1ab_1156_I	ORF1ab	1156	SRR15587548	16935	G	T	0,999892	2021-08-10	United States
ORF1ab_1219_S	ORF1ab	1219	SRR15587548	17122	G	T	0,999884	2021-08-10	United States
ORF1ab_1468_M	ORF1ab	1468	SRR15587548	17871	A	G	0,193644	2021-08-10	United States
ORF1ab_1918_V	ORF1ab	1918	SRR15587548	19220	C	T	0,999343	2021-08-10	United States
S_19_R	S	19	SRR15587548	21618	C	G	0,999573	2021-08-10	United States
S_30_H	S	30	SRR15587548	21650	A	C	0,0622595	2021-08-10	United States
S_156_NA	S	156	SRR15587548	22028	G	-AGTTCA	0,993726	2021-08-10	United States
S_452_R	S	452	SRR15587548	22917	T	G	0,99852	2021-08-10	United States
S_478_K	S	478	SRR15587548	22995	C	A	0,999647	2021-08-10	United States
S_614_G	S	614	SRR15587548	23403	A	G	0,999827	2021-08-10	United States
S_681_R	S	681	SRR15587548	23604	C	G	0,99973	2021-08-10	United States
S_950_N	S	950	SRR15587548	24410	G	A	0,952975	2021-08-10	United States
ORF3a_26_L	ORF3a	26	SRR15587548	25469	C	T	0,999609	2021-08-10	United States
M_82_T	M	82	SRR15587548	26767	T	C	0,999772	2021-08-10	United States
ORF7a_82_A	ORF7a	82	SRR15587548	27638	T	C	0,99916	2021-08-10	United States
ORF7a_120_I	ORF7a	120	SRR15587548	27752	C	T	0,998166	2021-08-10	United States
ORF7b_40_I	ORF7b	40	SRR15587548	27874	C	T	0,999832	2021-08-10	United States
ORF8_31_F	ORF8	31	SRR15587548	27985	A	T	0,99912	2021-08-10	United States
ORF8_118_NA	ORF8	118	SRR15587548	28247	A	-GATTTC	0,914512	2021-08-10	United States
ORF8_120_L	ORF8	120	SRR15587548	28253	C	A	0,996094	2021-08-10	United States
N_63_G	N	63	SRR15587548	28461	A	G	0,930612	2021-08-10	United States
N_203_M	N	203	SRR15587548	28881	G	T	0,999869	2021-08-10	United States
N_215_C	N	215	SRR15587548	28916	G	T	0,999089	2021-08-10	United States
N_377_Y	N	377	SRR15587548	29402	G	T	1	2021-08-10	United States
ORF1ab_1306_S	ORF1ab	1306	SRR15587549	4181	G	T	0,999766	2021-08-10	United States
ORF1ab_2046_L	ORF1ab	2046	SRR15587549	6402	C	T	0,999376	2021-08-10	United States
ORF1ab_2287_S	ORF1ab	2287	SRR15587549	7124	C	T	0,999786	2021-08-10	United States
ORF1ab_2930_L	ORF1ab	2930	SRR15587549	9053	G	T	0,999817	2021-08-10	United States
ORF1ab_3255_I	ORF1ab	3255	SRR15587549	10029	C	T	0,999893	2021-08-10	United States
ORF1ab_3333_V	ORF1ab	3333	SRR15587549	10263	C	T	0,999737	2021-08-10	United States
ORF1ab_3603_NA	ORF1ab	3603	SRR15587549	11074	C	-T	0,0525761	2021-08-10	United States
ORF1ab_3646_A	ORF1ab	3646	SRR15587549	11201	A	G	0,999699	2021-08-10	United States
ORF1ab_3731_V	ORF1ab	3731	SRR15587549	11456	A	G	0,999807	2021-08-10	United States
ORF1ab_314_L	ORF1ab	314	SRR15587549	14408	C	T	0,999827	2021-08-10	United States
ORF1ab_662_S	ORF1ab	662	SRR15587549	15451	G	A	0,998773	2021-08-10	United States
ORF1ab_1000_L	ORF1ab	1000	SRR15587549	16466	C	T	0,999811	2021-08-10	United States
ORF1ab_1918_V	ORF1ab	1918	SRR15587549	19220	C	T	0,999865	2021-08-10	United States
S_3_NA	S	3	SRR15587549	21569	G	+T	0,0749599	2021-08-10	United States
S_5_F	S	5	SRR15587549	21575	C	T	0,999932	2021-08-10	United States
S_19_R	S	19	SRR15587549	21618	C	G	0,999854	2021-08-10	United States
S_142_D	S	142	SRR15587549	21987	G	A	0,732547	2021-08-10	United States
S_156_NA	S	156	SRR15587549	22028	G	-AGTTCA	0,987168	2021-08-10	United States
S_452_R	S	452	SRR15587549	22917	T	G	0,999615	2021-08-10	United States
S_478_K	S	478	SRR15587549	22995	C	A	0,999325	2021-08-10	United States
S_614_G	S	614	SRR15587549	23403	A	G	0,999894	2021-08-10	United States
S_681_R	S	681	SRR15587549	23604	C	G	1	2021-08-10	United States
S_950_N	S	950	SRR15587549	24410	G	A	0,926562	2021-08-10	United States
ORF3a_26_L	ORF3a	26	SRR15587549	25469	C	T	1	2021-08-10	United States
ORF3a_260_I	ORF3a	260	SRR15587549	26172	G	T	0,999734	2021-08-10	United States
M_82_T	M	82	SRR15587549	26767	T	C	0,999758	2021-08-10	United States
ORF7a_61_I	ORF7a	61	SRR15587549	27575	C	T	0,999743	2021-08-10	United States
ORF7a_82_A	ORF7a	82	SRR15587549	27638	T	C	0,999864	2021-08-10	United States
ORF7a_120_I	ORF7a	120	SRR15587549	27752	C	T	0,999929	2021-08-10	United States
ORF7b_40_I	ORF7b	40	SRR15587549	27874	C	T	0,999606	2021-08-10	United States
ORF8_118_NA	ORF8	118	SRR15587549	28247	A	-GATTTC	0,947189	2021-08-10	United States
ORF8_119_V	ORF8	119	SRR15587549	28249	A	T	0,991803	2021-08-10	United States
ORF8_120_L	ORF8	120	SRR15587549	28253	C	A	0,995316	2021-08-10	United States
N_63_G	N	63	SRR15587549	28461	A	G	0,981974	2021-08-10	United States
N_203_M	N	203	SRR15587549	28881	G	T	0,999872	2021-08-10	United States
N_215_C	N	215	SRR15587549	28916	G	T	0,999867	2021-08-10	United States
N_377_Y	N	377	SRR15587549	29402	G	T	0,998945	2021-08-10	United States
ORF1ab_1306_S	ORF1ab	1306	SRR15587551	4181	G	T	0,999892	2021-08-09	United States
ORF1ab_2046_L	ORF1ab	2046	SRR15587551	6402	C	T	0,999336	2021-08-09	United States
ORF1ab_2287_S	ORF1ab	2287	SRR15587551	7124	C	T	0,999798	2021-08-09	United States
ORF1ab_2930_L	ORF1ab	2930	SRR15587551	9053	G	T	0,99944	2021-08-09	United States
ORF1ab_3255_I	ORF1ab	3255	SRR15587551	10029	C	T	0,999749	2021-08-09	United States
ORF1ab_3646_A	ORF1ab	3646	SRR15587551	11201	A	G	0,999646	2021-08-09	United States
ORF1ab_94_R	ORF1ab	94	SRR15587551	13748	A	G	0,999954	2021-08-09	United States
ORF1ab_314_L	ORF1ab	314	SRR15587551	14408	C	T	0,999539	2021-08-09	United States
ORF1ab_662_S	ORF1ab	662	SRR15587551	15451	G	A	0,998015	2021-08-09	United States
ORF1ab_1000_L	ORF1ab	1000	SRR15587551	16466	C	T	0,999828	2021-08-09	United States
ORF1ab_1087_Y	ORF1ab	1087	SRR15587551	16726	C	T	0,999743	2021-08-09	United States
ORF1ab_1918_V	ORF1ab	1918	SRR15587551	19220	C	T	0,999669	2021-08-09	United States
S_19_R	S	19	SRR15587551	21618	C	G	0,999723	2021-08-09	United States
S_30_H	S	30	SRR15587551	21650	A	C	0,0945779	2021-08-09	United States
S_95_I	S	95	SRR15587551	21846	C	T	1	2021-08-09	United States
S_142_D	S	142	SRR15587551	21987	G	A	0,692828	2021-08-09	United States
S_156_NA	S	156	SRR15587551	22028	G	-AGTTCA	0,991493	2021-08-09	United States
S_287_V	S	287	SRR15587551	22422	A	T	0,0588235	2021-08-09	United States
S_452_R	S	452	SRR15587551	22917	T	G	0,999336	2021-08-09	United States
S_478_K	S	478	SRR15587551	22995	C	A	1	2021-08-09	United States
S_614_G	S	614	SRR15587551	23403	A	G	0,999793	2021-08-09	United States
S_681_R	S	681	SRR15587551	23604	C	G	0,999854	2021-08-09	United States
S_950_N	S	950	SRR15587551	24410	G	A	0,978445	2021-08-09	United States
ORF3a_26_L	ORF3a	26	SRR15587551	25469	C	T	0,999779	2021-08-09	United States
M_82_T	M	82	SRR15587551	26767	T	C	0,999812	2021-08-09	United States
ORF7a_82_A	ORF7a	82	SRR15587551	27638	T	C	0,99942	2021-08-09	United States
ORF7a_120_I	ORF7a	120	SRR15587551	27752	C	T	0,999936	2021-08-09	United States
ORF7b_40_I	ORF7b	40	SRR15587551	27874	C	T	0,999933	2021-08-09	United States
ORF8_118_NA	ORF8	118	SRR15587551	28247	A	-GATTTC	0,937847	2021-08-09	United States
ORF8_119_V	ORF8	119	SRR15587551	28249	A	T	0,981132	2021-08-09	United States
ORF8_120_L	ORF8	120	SRR15587551	28253	C	A	0,994107	2021-08-09	United States
N_63_G	N	63	SRR15587551	28461	A	G	0,971975	2021-08-09	United States
N_203_M	N	203	SRR15587551	28881	G	T	0,999697	2021-08-09	United States
N_215_C	N	215	SRR15587551	28916	G	T	0,99913	2021-08-09	United States
N_377_Y	N	377	SRR15587551	29402	G	T	0,999939	2021-08-09	United States
ORF10_4_V	ORF10	4	SRR15587551	29567	A	G	0,999948	2021-08-09	United States
ORF1ab_1127_Y	ORF1ab	1127	SRR15587552	3644	G	T	0,999564	2021-08-05	United States
ORF1ab_1306_S	ORF1ab	1306	SRR15587552	4181	G	T	0,999705	2021-08-05	United States
ORF1ab_1314_V	ORF1ab	1314	SRR15587552	4206	C	T	0,999753	2021-08-05	United States
ORF1ab_2046_L	ORF1ab	2046	SRR15587552	6402	C	T	0,999394	2021-08-05	United States
ORF1ab_2287_S	ORF1ab	2287	SRR15587552	7124	C	T	0,999514	2021-08-05	United States
ORF1ab_2930_L	ORF1ab	2930	SRR15587552	9053	G	T	0,999852	2021-08-05	United States
ORF1ab_3255_I	ORF1ab	3255	SRR15587552	10029	C	T	0,999876	2021-08-05	United States
ORF1ab_3603_NA	ORF1ab	3603	SRR15587552	11074	C	-T	0,0515239	2021-08-05	United States
ORF1ab_3646_A	ORF1ab	3646	SRR15587552	11201	A	G	0,999558	2021-08-05	United States
ORF1ab_3731_V	ORF1ab	3731	SRR15587552	11456	A	G	0,999627	2021-08-05	United States
ORF1ab_314_L	ORF1ab	314	SRR15587552	14408	C	T	1	2021-08-05	United States
ORF1ab_662_S	ORF1ab	662	SRR15587552	15451	G	A	0,998419	2021-08-05	United States
ORF1ab_1000_L	ORF1ab	1000	SRR15587552	16466	C	T	0,999758	2021-08-05	United States
ORF1ab_1550_Y	ORF1ab	1550	SRR15587552	18115	C	T	0,999532	2021-08-05	United States
ORF1ab_1918_V	ORF1ab	1918	SRR15587552	19220	C	T	0,99983	2021-08-05	United States
ORF1ab_2333_G	ORF1ab	2333	SRR15587552	20465	A	G	0,0648649	2021-08-05	United States
S_19_R	S	19	SRR15587552	21618	C	G	0,999934	2021-08-05	United States
S_142_D	S	142	SRR15587552	21987	G	A	0,577449	2021-08-05	United States
S_156_NA	S	156	SRR15587552	22028	G	-AGTTCA	0,960679	2021-08-05	United States
S_287_V	S	287	SRR15587552	22422	A	T	0,0507246	2021-08-05	United States
S_452_R	S	452	SRR15587552	22917	T	G	1	2021-08-05	United States
S_478_K	S	478	SRR15587552	22995	C	A	0,99968	2021-08-05	United States
S_614_G	S	614	SRR15587552	23403	A	G	0,999804	2021-08-05	United States
S_681_R	S	681	SRR15587552	23604	C	G	0,999864	2021-08-05	United States
S_950_N	S	950	SRR15587552	24410	G	A	0,89886	2021-08-05	United States
ORF3a_26_L	ORF3a	26	SRR15587552	25469	C	T	1	2021-08-05	United States
M_82_T	M	82	SRR15587552	26767	T	C	0,999812	2021-08-05	United States
ORF7a_82_A	ORF7a	82	SRR15587552	27638	T	C	0,999741	2021-08-05	United States
ORF7a_120_I	ORF7a	120	SRR15587552	27752	C	T	0,999899	2021-08-05	United States
ORF7b_40_I	ORF7b	40	SRR15587552	27874	C	T	0,999858	2021-08-05	United States
ORF8_118_NA	ORF8	118	SRR15587552	28247	A	-GATTTC	0,945168	2021-08-05	United States
ORF8_120_L	ORF8	120	SRR15587552	28253	C	A	0,990809	2021-08-05	United States
N_63_G	N	63	SRR15587552	28461	A	G	0,956811	2021-08-05	United States
N_203_M	N	203	SRR15587552	28881	G	T	0,99987	2021-08-05	United States
N_215_C	N	215	SRR15587552	28916	G	T	0,998876	2021-08-05	United States
N_377_Y	N	377	SRR15587552	29402	G	T	0,999727	2021-08-05	United States
ORF1ab_1306_S	ORF1ab	1306	SRR15587556	4181	G	T	0,999726	2021-08-06	United States
ORF1ab_1908_I	ORF1ab	1908	SRR15587556	5988	C	T	0,0604534	2021-08-06	United States
ORF1ab_2046_L	ORF1ab	2046	SRR15587556	6402	C	T	0,999139	2021-08-06	United States
ORF1ab_2287_S	ORF1ab	2287	SRR15587556	7124	C	T	1	2021-08-06	United States
ORF1ab_2327_C	ORF1ab	2327	SRR15587556	7246	G	T	1	2021-08-06	United States
ORF1ab_2930_L	ORF1ab	2930	SRR15587556	9053	G	T	0,999621	2021-08-06	United States
ORF1ab_3255_I	ORF1ab	3255	SRR15587556	10029	C	T	1	2021-08-06	United States
ORF1ab_3646_A	ORF1ab	3646	SRR15587556	11201	A	G	0,999697	2021-08-06	United States
ORF1ab_3731_V	ORF1ab	3731	SRR15587556	11456	A	G	0,999554	2021-08-06	United States
ORF1ab_4083_M	ORF1ab	4083	SRR15587556	12513	C	T	0,996812	2021-08-06	United States
ORF1ab_314_L	ORF1ab	314	SRR15587556	14408	C	T	1	2021-08-06	United States
ORF1ab_662_S	ORF1ab	662	SRR15587556	15451	G	A	0,994337	2021-08-06	United States
ORF1ab_1000_L	ORF1ab	1000	SRR15587556	16466	C	T	1	2021-08-06	United States
ORF1ab_1918_V	ORF1ab	1918	SRR15587556	19220	C	T	0,999889	2021-08-06	United States
ORF1ab_1933_F	ORF1ab	1933	SRR15587556	19264	C	T	0,999787	2021-08-06	United States
S_19_R	S	19	SRR15587556	21618	C	G	1	2021-08-06	United States
S_30_H	S	30	SRR15587556	21650	A	C	0,061657	2021-08-06	United States
S_240_I	S	240	SRR15587556	22281	C	T	1	2021-08-06	United States
S_452_R	S	452	SRR15587556	22917	T	G	1	2021-08-06	United States
S_478_K	S	478	SRR15587556	22995	C	A	0,993007	2021-08-06	United States
S_614_G	S	614	SRR15587556	23403	A	G	0,99972	2021-08-06	United States
S_681_R	S	681	SRR15587556	23604	C	G	1	2021-08-06	United States
S_846_V	S	846	SRR15587556	24099	C	T	0,0541586	2021-08-06	United States
S_883_I	S	883	SRR15587556	24210	C	T	0,0512635	2021-08-06	United States
S_950_N	S	950	SRR15587556	24410	G	A	0,99387	2021-08-06	United States
ORF3a_26_L	ORF3a	26	SRR15587556	25469	C	T	0,999797	2021-08-06	United States
M_82_T	M	82	SRR15587556	26767	T	C	0,999011	2021-08-06	United States
ORF7b_40_I	ORF7b	40	SRR15587556	27874	C	T	0,999537	2021-08-06	United States
ORF8_118_NA	ORF8	118	SRR15587556	28247	A	-GATTTC	0,871571	2021-08-06	United States
ORF8_120_L	ORF8	120	SRR15587556	28253	C	A	0,979218	2021-08-06	United States
N_63_G	N	63	SRR15587556	28461	A	G	0,978565	2021-08-06	United States
N_190_R	N	190	SRR15587556	28843	T	G	1	2021-08-06	United States
N_203_M	N	203	SRR15587556	28881	G	T	1	2021-08-06	United States
N_215_C	N	215	SRR15587556	28916	G	T	1	2021-08-06	United States
N_377_Y	N	377	SRR15587556	29402	G	T	1	2021-08-06	United States
ORF1ab_627_I	ORF1ab	627	SRR15587558	2144	G	A	0,998849	2021-08-06	United States
ORF1ab_1306_S	ORF1ab	1306	SRR15587558	4181	G	T	0,99992	2021-08-06	United States
ORF1ab_2046_L	ORF1ab	2046	SRR15587558	6402	C	T	0,999449	2021-08-06	United States
ORF1ab_2287_S	ORF1ab	2287	SRR15587558	7124	C	T	1	2021-08-06	United States
ORF1ab_2855_V	ORF1ab	2855	SRR15587558	8829	C	T	0,999865	2021-08-06	United States
ORF1ab_2930_L	ORF1ab	2930	SRR15587558	9053	G	T	0,999875	2021-08-06	United States
ORF1ab_3255_I	ORF1ab	3255	SRR15587558	10029	C	T	1	2021-08-06	United States
ORF1ab_3646_A	ORF1ab	3646	SRR15587558	11201	A	G	0,999575	2021-08-06	United States
ORF1ab_4164_I	ORF1ab	4164	SRR15587558	12756	C	T	0,999807	2021-08-06	United States
ORF1ab_314_L	ORF1ab	314	SRR15587558	14408	C	T	0,999639	2021-08-06	United States
ORF1ab_662_S	ORF1ab	662	SRR15587558	15451	G	A	0,99672	2021-08-06	United States
ORF1ab_1000_L	ORF1ab	1000	SRR15587558	16466	C	T	0,999739	2021-08-06	United States
ORF1ab_1847_S	ORF1ab	1847	SRR15587558	19006	G	T	0,999957	2021-08-06	United States
ORF1ab_1918_V	ORF1ab	1918	SRR15587558	19220	C	T	0,99968	2021-08-06	United States
ORF1ab_2333_G	ORF1ab	2333	SRR15587558	20465	A	G	0,0995561	2021-08-06	United States
S_19_R	S	19	SRR15587558	21618	C	G	0,999088	2021-08-06	United States
S_30_H	S	30	SRR15587558	21650	A	C	0,0636992	2021-08-06	United States
S_156_NA	S	156	SRR15587558	22028	G	-AGTTCA	0,996652	2021-08-06	United States
S_452_R	S	452	SRR15587558	22917	T	G	0,999401	2021-08-06	United States
S_478_K	S	478	SRR15587558	22995	C	A	1	2021-08-06	United States
S_614_G	S	614	SRR15587558	23403	A	G	0,999862	2021-08-06	United States
S_681_R	S	681	SRR15587558	23604	C	G	1	2021-08-06	United States
S_809_S	S	809	SRR15587558	23987	C	T	0,99978	2021-08-06	United States
S_950_N	S	950	SRR15587558	24410	G	A	0,978273	2021-08-06	United States
ORF3a_26_L	ORF3a	26	SRR15587558	25469	C	T	1	2021-08-06	United States
M_82_T	M	82	SRR15587558	26767	T	C	0,999893	2021-08-06	United States
ORF6_22_NA	ORF6	22	SRR15587558	27265	T	-TTAAAGTTTCCATTTGGAATCTTG	0,50718	2021-08-06	United States
ORF6_22_NA	ORF6	22	SRR15587558	27265	T	+A	0,0613683	2021-08-06	United States
ORF7a_82_A	ORF7a	82	SRR15587558	27638	T	C	1	2021-08-06	United States
ORF7a_120_I	ORF7a	120	SRR15587558	27752	C	T	1	2021-08-06	United States
ORF7b_40_I	ORF7b	40	SRR15587558	27874	C	T	0,999822	2021-08-06	United States
ORF8_118_NA	ORF8	118	SRR15587558	28247	A	-GATTTC	0,923505	2021-08-06	United States
ORF8_120_L	ORF8	120	SRR15587558	28253	C	A	0,99282	2021-08-06	United States
N_63_G	N	63	SRR15587558	28461	A	G	0,972049	2021-08-06	United States
N_203_M	N	203	SRR15587558	28881	G	T	1	2021-08-06	United States
N_215_C	N	215	SRR15587558	28916	G	T	0,999671	2021-08-06	United States
N_377_Y	N	377	SRR15587558	29402	G	T	0,992669	2021-08-06	United States
ORF1ab_1306_S	ORF1ab	1306	SRR15587559	4181	G	T	0,999696	2021-08-06	United States
ORF1ab_2046_L	ORF1ab	2046	SRR15587559	6402	C	T	0,999565	2021-08-06	United States
ORF1ab_2284_NA	ORF1ab	2284	SRR15587559	7115	G	-GTT	0,99742	2021-08-06	United States
ORF1ab_2287_S	ORF1ab	2287	SRR15587559	7124	C	T	0,999587	2021-08-06	United States
ORF1ab_2930_L	ORF1ab	2930	SRR15587559	9053	G	T	0,999343	2021-08-06	United States
ORF1ab_3255_I	ORF1ab	3255	SRR15587559	10029	C	T	0,999916	2021-08-06	United States
ORF1ab_3646_A	ORF1ab	3646	SRR15587559	11201	A	G	0,999894	2021-08-06	United States
ORF1ab_314_L	ORF1ab	314	SRR15587559	14408	C	T	1	2021-08-06	United States
ORF1ab_662_S	ORF1ab	662	SRR15587559	15451	G	A	0,998655	2021-08-06	United States
ORF1ab_1000_L	ORF1ab	1000	SRR15587559	16466	C	T	0,999926	2021-08-06	United States
ORF1ab_1847_V	ORF1ab	1847	SRR15587559	19007	C	T	0,999428	2021-08-06	United States
ORF1ab_1918_V	ORF1ab	1918	SRR15587559	19220	C	T	0,999373	2021-08-06	United States
ORF1ab_2635_H	ORF1ab	2635	SRR15587559	21372	G	T	0,99435	2021-08-06	United States
S_19_R	S	19	SRR15587559	21618	C	G	1	2021-08-06	United States
S_156_NA	S	156	SRR15587559	22028	G	-AGTTCA	0,997273	2021-08-06	United States
S_452_R	S	452	SRR15587559	22917	T	G	1	2021-08-06	United States
S_478_K	S	478	SRR15587559	22995	C	A	1	2021-08-06	United States
S_614_G	S	614	SRR15587559	23403	A	G	1	2021-08-06	United States
S_681_R	S	681	SRR15587559	23604	C	G	1	2021-08-06	United States
S_950_N	S	950	SRR15587559	24410	G	A	0,912635	2021-08-06	United States
ORF3a_26_L	ORF3a	26	SRR15587559	25469	C	T	1	2021-08-06	United States
M_82_T	M	82	SRR15587559	26767	T	C	1	2021-08-06	United States
ORF7a_71_I	ORF7a	71	SRR15587559	27604	G	A	0,999786	2021-08-06	United States
ORF7a_82_A	ORF7a	82	SRR15587559	27638	T	C	0,998719	2021-08-06	United States
ORF7a_120_I	ORF7a	120	SRR15587559	27752	C	T	1	2021-08-06	United States
ORF7b_40_I	ORF7b	40	SRR15587559	27874	C	T	1	2021-08-06	United States
ORF8_118_NA	ORF8	118	SRR15587559	28247	A	-GATTTC	0,930535	2021-08-06	United States
ORF8_120_L	ORF8	120	SRR15587559	28253	C	A	1	2021-08-06	United States
N_63_G	N	63	SRR15587559	28461	A	G	0,949662	2021-08-06	United States
N_203_M	N	203	SRR15587559	28881	G	T	0,998973	2021-08-06	United States
N_215_C	N	215	SRR15587559	28916	G	T	0,999655	2021-08-06	United States
N_377_Y	N	377	SRR15587559	29402	G	T	0,999555	2021-08-06	United States
ORF1ab_1306_S	ORF1ab	1306	SRR15587561	4181	G	T	0,999887	2021-08-06	United States
ORF1ab_2046_L	ORF1ab	2046	SRR15587561	6402	C	T	0,999291	2021-08-06	United States
ORF1ab_2287_S	ORF1ab	2287	SRR15587561	7124	C	T	1	2021-08-06	United States
ORF1ab_2930_L	ORF1ab	2930	SRR15587561	9053	G	T	1	2021-08-06	United States
ORF1ab_3255_I	ORF1ab	3255	SRR15587561	10029	C	T	0,999884	2021-08-06	United States
ORF1ab_3646_A	ORF1ab	3646	SRR15587561	11201	A	G	0,999568	2021-08-06	United States
ORF1ab_3731_V	ORF1ab	3731	SRR15587561	11456	A	G	0,999731	2021-08-06	United States
ORF1ab_314_L	ORF1ab	314	SRR15587561	14408	C	T	1	2021-08-06	United States
ORF1ab_662_S	ORF1ab	662	SRR15587561	15451	G	A	0,998329	2021-08-06	United States
ORF1ab_1000_L	ORF1ab	1000	SRR15587561	16466	C	T	0,999877	2021-08-06	United States
ORF1ab_1918_V	ORF1ab	1918	SRR15587561	19220	C	T	0,99963	2021-08-06	United States
ORF1ab_2560_F	ORF1ab	2560	SRR15587561	21145	C	T	0,999661	2021-08-06	United States
S_19_R	S	19	SRR15587561	21618	C	G	1	2021-08-06	United States
S_156_NA	S	156	SRR15587561	22028	G	-AGTTCA	0,999357	2021-08-06	United States
S_452_R	S	452	SRR15587561	22917	T	G	1	2021-08-06	United States
S_478_K	S	478	SRR15587561	22995	C	A	1	2021-08-06	United States
S_614_G	S	614	SRR15587561	23403	A	G	0,999839	2021-08-06	United States
S_681_R	S	681	SRR15587561	23604	C	G	1	2021-08-06	United States
S_950_N	S	950	SRR15587561	24410	G	A	0,96288	2021-08-06	United States
S_1251_V	S	1251	SRR15587561	25314	G	T	0,0592839	2021-08-06	United States
S_1252_C	S	1252	SRR15587561	25317	C	G	0,0583401	2021-08-06	United States
ORF3a_26_L	ORF3a	26	SRR15587561	25469	C	T	0,999412	2021-08-06	United States
M_82_T	M	82	SRR15587561	26767	T	C	0,999806	2021-08-06	United States
ORF6_10_I	ORF6	10	SRR15587561	27230	C	T	0,716989	2021-08-06	United States
ORF7a_82_A	ORF7a	82	SRR15587561	27638	T	C	0,993776	2021-08-06	United States
ORF7a_120_I	ORF7a	120	SRR15587561	27752	C	T	1	2021-08-06	United States
ORF7b_40_I	ORF7b	40	SRR15587561	27874	C	T	0,998639	2021-08-06	United States
ORF8_118_NA	ORF8	118	SRR15587561	28247	A	-GATTTC	0,931457	2021-08-06	United States
ORF8_120_L	ORF8	120	SRR15587561	28253	C	A	1	2021-08-06	United States
N_63_G	N	63	SRR15587561	28461	A	G	0,981808	2021-08-06	United States
N_203_M	N	203	SRR15587561	28881	G	T	1	2021-08-06	United States
N_215_C	N	215	SRR15587561	28916	G	T	1	2021-08-06	United States
N_377_Y	N	377	SRR15587561	29402	G	T	1	2021-08-06	United States
ORF1ab_1306_S	ORF1ab	1306	SRR15587562	4181	G	T	1	2021-08-06	United States
ORF1ab_2046_L	ORF1ab	2046	SRR15587562	6402	C	T	1	2021-08-06	United States
ORF1ab_2287_S	ORF1ab	2287	SRR15587562	7124	C	T	1	2021-08-06	United States
ORF1ab_2930_L	ORF1ab	2930	SRR15587562	9053	G	T	1	2021-08-06	United States
ORF1ab_3255_I	ORF1ab	3255	SRR15587562	10029	C	T	1	2021-08-06	United States
ORF1ab_3603_NA	ORF1ab	3603	SRR15587562	11074	C	-T	0,0533808	2021-08-06	United States
ORF1ab_3646_A	ORF1ab	3646	SRR15587562	11201	A	G	1	2021-08-06	United States
ORF1ab_3731_V	ORF1ab	3731	SRR15587562	11456	A	G	1	2021-08-06	United States
ORF1ab_314_L	ORF1ab	314	SRR15587562	14408	C	T	1	2021-08-06	United States
ORF1ab_662_S	ORF1ab	662	SRR15587562	15451	G	A	0,99927	2021-08-06	United States
ORF1ab_1000_L	ORF1ab	1000	SRR15587562	16466	C	T	0,999554	2021-08-06	United States
ORF1ab_1918_V	ORF1ab	1918	SRR15587562	19220	C	T	1	2021-08-06	United States
ORF1ab_2560_F	ORF1ab	2560	SRR15587562	21145	C	T	0,998031	2021-08-06	United States
S_19_R	S	19	SRR15587562	21618	C	G	1	2021-08-06	United States
S_156_NA	S	156	SRR15587562	22028	G	-AGTTCA	0,997323	2021-08-06	United States
S_452_R	S	452	SRR15587562	22917	T	G	1	2021-08-06	United States
S_478_K	S	478	SRR15587562	22995	C	A	1	2021-08-06	United States
S_614_G	S	614	SRR15587562	23403	A	G	1	2021-08-06	United States
S_681_R	S	681	SRR15587562	23604	C	G	1	2021-08-06	United States
S_950_N	S	950	SRR15587562	24410	G	A	0,878981	2021-08-06	United States
ORF3a_26_L	ORF3a	26	SRR15587562	25469	C	T	1	2021-08-06	United States
M_82_T	M	82	SRR15587562	26767	T	C	1	2021-08-06	United States
ORF7a_82_A	ORF7a	82	SRR15587562	27638	T	C	1	2021-08-06	United States
ORF7a_120_I	ORF7a	120	SRR15587562	27752	C	T	1	2021-08-06	United States
ORF7b_40_I	ORF7b	40	SRR15587562	27874	C	T	1	2021-08-06	United States
ORF8_118_NA	ORF8	118	SRR15587562	28247	A	-GATTTC	0,951488	2021-08-06	United States
N_63_G	N	63	SRR15587562	28461	A	G	0,972665	2021-08-06	United States
N_203_M	N	203	SRR15587562	28881	G	T	1	2021-08-06	United States
N_215_C	N	215	SRR15587562	28916	G	T	1	2021-08-06	United States
N_377_Y	N	377	SRR15587562	29402	G	T	1	2021-08-06	United States
ORF1ab_767_K	ORF1ab	767	SRR15587564	2564	G	A	1	2021-08-06	United States
ORF1ab_1228_G	ORF1ab	1228	SRR15587564	3948	A	G	1	2021-08-06	United States
ORF1ab_1306_S	ORF1ab	1306	SRR15587564	4181	G	T	1	2021-08-06	United States
ORF1ab_2046_L	ORF1ab	2046	SRR15587564	6402	C	T	0,999386	2021-08-06	United States
ORF1ab_2287_S	ORF1ab	2287	SRR15587564	7124	C	T	1	2021-08-06	United States
ORF1ab_2930_L	ORF1ab	2930	SRR15587564	9053	G	T	1	2021-08-06	United States
ORF1ab_3255_I	ORF1ab	3255	SRR15587564	10029	C	T	0,999746	2021-08-06	United States
ORF1ab_3646_A	ORF1ab	3646	SRR15587564	11201	A	G	0,999884	2021-08-06	United States
ORF1ab_3766_F	ORF1ab	3766	SRR15587564	11562	G	T	0,93238	2021-08-06	United States
ORF1ab_314_L	ORF1ab	314	SRR15587564	14408	C	T	1	2021-08-06	United States
ORF1ab_662_S	ORF1ab	662	SRR15587564	15451	G	A	0,99738	2021-08-06	United States
ORF1ab_1000_L	ORF1ab	1000	SRR15587564	16466	C	T	0,999592	2021-08-06	United States
ORF1ab_1779_T	ORF1ab	1779	SRR15587564	18803	G	C	0,276302	2021-08-06	United States
ORF1ab_1918_V	ORF1ab	1918	SRR15587564	19220	C	T	1	2021-08-06	United States
S_19_R	S	19	SRR15587564	21618	C	G	1	2021-08-06	United States
S_156_NA	S	156	SRR15587564	22028	G	-AGTTCA	0,991134	2021-08-06	United States
S_452_R	S	452	SRR15587564	22917	T	G	1	2021-08-06	United States
S_478_K	S	478	SRR15587564	22995	C	A	1	2021-08-06	United States
S_614_G	S	614	SRR15587564	23403	A	G	0,999593	2021-08-06	United States
S_681_R	S	681	SRR15587564	23604	C	G	0,994512	2021-08-06	United States
S_937_A	S	937	SRR15587564	24371	T	G	0,998261	2021-08-06	United States
S_950_N	S	950	SRR15587564	24410	G	A	0,960295	2021-08-06	United States
ORF3a_11_NA	ORF3a	11	SRR15587564	25424	G	-AACTGTAACTTTGAAGCAAGGTGAAAT	0,0763052	2021-08-06	United States
ORF3a_26_L	ORF3a	26	SRR15587564	25469	C	T	1	2021-08-06	United States
ORF3a_239_Q	ORF3a	239	SRR15587564	26107	G	C	1	2021-08-06	United States
ORF3a_262_L	ORF3a	262	SRR15587564	26177	C	T	1	2021-08-06	United States
M_82_T	M	82	SRR15587564	26767	T	C	1	2021-08-06	United States
ORF7a_82_A	ORF7a	82	SRR15587564	27638	T	C	1	2021-08-06	United States
ORF7a_120_I	ORF7a	120	SRR15587564	27752	C	T	1	2021-08-06	United States
ORF7b_40_I	ORF7b	40	SRR15587564	27874	C	T	1	2021-08-06	United States
ORF8_118_NA	ORF8	118	SRR15587564	28247	A	-GATTTC	0,936239	2021-08-06	United States
ORF8_120_L	ORF8	120	SRR15587564	28253	C	A	1	2021-08-06	United States
N_63_G	N	63	SRR15587564	28461	A	G	0,991111	2021-08-06	United States
N_203_M	N	203	SRR15587564	28881	G	T	1	2021-08-06	United States
N_215_C	N	215	SRR15587564	28916	G	T	1	2021-08-06	United States
N_254_V	N	254	SRR15587564	29034	C	T	0,0548332	2021-08-06	United States
N_377_Y	N	377	SRR15587564	29402	G	T	1	2021-08-06	United States
ORF1ab_1306_S	ORF1ab	1306	SRR15587568	4181	G	T	0,999816	2021-08-06	United States
ORF1ab_2046_L	ORF1ab	2046	SRR15587568	6402	C	T	0,999558	2021-08-06	United States
ORF1ab_2287_S	ORF1ab	2287	SRR15587568	7124	C	T	1	2021-08-06	United States
ORF1ab_2695_N	ORF1ab	2695	SRR15587568	8349	G	A	0,999881	2021-08-06	United States
ORF1ab_2930_L	ORF1ab	2930	SRR15587568	9053	G	T	0,999884	2021-08-06	United States
ORF1ab_3255_I	ORF1ab	3255	SRR15587568	10029	C	T	1	2021-08-06	United States
ORF1ab_3646_A	ORF1ab	3646	SRR15587568	11201	A	G	0,999765	2021-08-06	United States
ORF1ab_314_L	ORF1ab	314	SRR15587568	14408	C	T	0,999927	2021-08-06	United States
ORF1ab_662_S	ORF1ab	662	SRR15587568	15451	G	A	0,996107	2021-08-06	United States
ORF1ab_1000_L	ORF1ab	1000	SRR15587568	16466	C	T	1	2021-08-06	United States
ORF1ab_1257_V	ORF1ab	1257	SRR15587568	17236	A	G	0,999306	2021-08-06	United States
ORF1ab_1918_V	ORF1ab	1918	SRR15587568	19220	C	T	0,999572	2021-08-06	United States
S_19_R	S	19	SRR15587568	21618	C	G	1	2021-08-06	United States
S_30_H	S	30	SRR15587568	21650	A	C	0,105932	2021-08-06	United States
S_156_NA	S	156	SRR15587568	22028	G	-AGTTCA	0,99865	2021-08-06	United States
S_452_R	S	452	SRR15587568	22917	T	G	1	2021-08-06	United States
S_478_K	S	478	SRR15587568	22995	C	A	1	2021-08-06	United States
S_614_G	S	614	SRR15587568	23403	A	G	0,999868	2021-08-06	United States
S_681_R	S	681	SRR15587568	23604	C	G	0,999576	2021-08-06	United States
S_950_N	S	950	SRR15587568	24410	G	A	0,986308	2021-08-06	United States
ORF3a_26_L	ORF3a	26	SRR15587568	25469	C	T	0,999929	2021-08-06	United States
M_82_T	M	82	SRR15587568	26767	T	C	0,999696	2021-08-06	United States
ORF7a_82_A	ORF7a	82	SRR15587568	27638	T	C	1	2021-08-06	United States
ORF7a_120_I	ORF7a	120	SRR15587568	27752	C	T	1	2021-08-06	United States
ORF7b_40_I	ORF7b	40	SRR15587568	27874	C	T	0,999889	2021-08-06	United States
ORF8_36_S	ORF8	36	SRR15587568	27999	C	T	0,997056	2021-08-06	United States
ORF8_118_NA	ORF8	118	SRR15587568	28247	A	-GATTTC	0,942713	2021-08-06	United States
ORF8_120_L	ORF8	120	SRR15587568	28253	C	A	0,995726	2021-08-06	United States
N_63_G	N	63	SRR15587568	28461	A	G	0,954443	2021-08-06	United States
N_203_M	N	203	SRR15587568	28881	G	T	0,999645	2021-08-06	United States
N_215_C	N	215	SRR15587568	28916	G	T	1	2021-08-06	United States
N_254_S	N	254	SRR15587568	29033	G	T	0,0875688	2021-08-06	United States
N_377_Y	N	377	SRR15587568	29402	G	T	1	2021-08-06	United States
ORF1ab_320_F	ORF1ab	320	SRR15587569	1223	C	T	1	2021-08-07	United States
ORF1ab_544_I	ORF1ab	544	SRR15587569	1895	G	A	0,9875	2021-08-07	United States
ORF1ab_1306_S	ORF1ab	1306	SRR15587569	4181	G	T	1	2021-08-07	United States
ORF1ab_2046_L	ORF1ab	2046	SRR15587569	6402	C	T	1	2021-08-07	United States
ORF1ab_2287_S	ORF1ab	2287	SRR15587569	7124	C	T	1	2021-08-07	United States
ORF1ab_2930_L	ORF1ab	2930	SRR15587569	9053	G	T	1	2021-08-07	United States
ORF1ab_3255_I	ORF1ab	3255	SRR15587569	10029	C	T	0,998953	2021-08-07	United States
ORF1ab_3603_NA	ORF1ab	3603	SRR15587569	11074	C	-T	0,0548871	2021-08-07	United States
ORF1ab_3646_A	ORF1ab	3646	SRR15587569	11201	A	G	0,99947	2021-08-07	United States
ORF1ab_3731_V	ORF1ab	3731	SRR15587569	11456	A	G	1	2021-08-07	United States
ORF1ab_314_L	ORF1ab	314	SRR15587569	14408	C	T	0,995272	2021-08-07	United States
ORF1ab_662_S	ORF1ab	662	SRR15587569	15451	G	A	1	2021-08-07	United States
ORF1ab_899_I	ORF1ab	899	SRR15587569	16163	C	T	0,999276	2021-08-07	United States
ORF1ab_1000_L	ORF1ab	1000	SRR15587569	16466	C	T	1	2021-08-07	United States
ORF1ab_1918_V	ORF1ab	1918	SRR15587569	19220	C	T	1	2021-08-07	United States
S_19_R	S	19	SRR15587569	21618	C	G	1	2021-08-07	United States
S_156_NA	S	156	SRR15587569	22028	G	-AGTTCA	1	2021-08-07	United States
S_614_G	S	614	SRR15587569	23403	A	G	1	2021-08-07	United States
S_681_R	S	681	SRR15587569	23604	C	G	1	2021-08-07	United States
S_683_L	S	683	SRR15587569	23610	G	T	1	2021-08-07	United States
S_950_N	S	950	SRR15587569	24410	G	A	0,998437	2021-08-07	United States
ORF3a_26_L	ORF3a	26	SRR15587569	25469	C	T	1	2021-08-07	United States
ORF3a_210_A	ORF3a	210	SRR15587569	26021	A	C	1	2021-08-07	United States
M_82_T	M	82	SRR15587569	26767	T	C	1	2021-08-07	United States
ORF7a_120_I	ORF7a	120	SRR15587569	27752	C	T	1	2021-08-07	United States
ORF7b_40_I	ORF7b	40	SRR15587569	27874	C	T	1	2021-08-07	United States
ORF8_118_NA	ORF8	118	SRR15587569	28247	A	-GATTTC	0,941238	2021-08-07	United States
N_63_G	N	63	SRR15587569	28461	A	G	0,99375	2021-08-07	United States
N_300_Y	N	300	SRR15587569	29171	C	T	1	2021-08-07	United States
N_377_Y	N	377	SRR15587569	29402	G	T	0,995074	2021-08-07	United States
ORF1ab_1306_S	ORF1ab	1306	SRR15587570	4181	G	T	1	2021-08-06	United States
ORF1ab_2046_L	ORF1ab	2046	SRR15587570	6402	C	T	0,999649	2021-08-06	United States
ORF1ab_2287_S	ORF1ab	2287	SRR15587570	7124	C	T	0,998881	2021-08-06	United States
ORF1ab_2930_L	ORF1ab	2930	SRR15587570	9053	G	T	0,999711	2021-08-06	United States
ORF1ab_3255_I	ORF1ab	3255	SRR15587570	10029	C	T	0,99996	2021-08-06	United States
ORF1ab_3603_NA	ORF1ab	3603	SRR15587570	11074	C	+T	0,0878863	2021-08-06	United States
ORF1ab_3606_NA	ORF1ab	3606	SRR15587570	11082	T	-G	0,144641	2021-08-06	United States
ORF1ab_3606_F	ORF1ab	3606	SRR15587570	11083	G	T	0,999692	2021-08-06	United States
ORF1ab_3646_A	ORF1ab	3646	SRR15587570	11201	A	G	0,999724	2021-08-06	United States
ORF1ab_100_G	ORF1ab	100	SRR15587570	13766	A	G	0,144552	2021-08-06	United States
ORF1ab_314_L	ORF1ab	314	SRR15587570	14408	C	T	0,999721	2021-08-06	United States
ORF1ab_662_S	ORF1ab	662	SRR15587570	15451	G	A	0,998598	2021-08-06	United States
ORF1ab_1000_L	ORF1ab	1000	SRR15587570	16466	C	T	0,999757	2021-08-06	United States
ORF1ab_1219_S	ORF1ab	1219	SRR15587570	17122	G	T	0,999885	2021-08-06	United States
ORF1ab_1918_V	ORF1ab	1918	SRR15587570	19220	C	T	0,999846	2021-08-06	United States
S_19_R	S	19	SRR15587570	21618	C	G	1	2021-08-06	United States
S_95_I	S	95	SRR15587570	21846	C	T	1	2021-08-06	United States
S_142_D	S	142	SRR15587570	21987	G	A	0,814815	2021-08-06	United States
S_156_NA	S	156	SRR15587570	22028	G	-AGTTCA	0,905512	2021-08-06	United States
S_452_R	S	452	SRR15587570	22917	T	G	0,99954	2021-08-06	United States
S_478_K	S	478	SRR15587570	22995	C	A	1	2021-08-06	United States
S_614_G	S	614	SRR15587570	23403	A	G	0,999786	2021-08-06	United States
S_681_R	S	681	SRR15587570	23604	C	G	0,999872	2021-08-06	United States
S_950_N	S	950	SRR15587570	24410	G	A	0,968205	2021-08-06	United States
ORF3a_26_L	ORF3a	26	SRR15587570	25469	C	T	0,999747	2021-08-06	United States
M_82_T	M	82	SRR15587570	26767	T	C	0,99987	2021-08-06	United States
ORF7a_82_A	ORF7a	82	SRR15587570	27638	T	C	1	2021-08-06	United States
ORF7a_120_I	ORF7a	120	SRR15587570	27752	C	T	0,999549	2021-08-06	United States
ORF7b_40_I	ORF7b	40	SRR15587570	27874	C	T	0,999869	2021-08-06	United States
ORF8_118_NA	ORF8	118	SRR15587570	28247	A	-GATTTC	0,945312	2021-08-06	United States
ORF8_120_L	ORF8	120	SRR15587570	28253	C	A	0,999037	2021-08-06	United States
N_63_G	N	63	SRR15587570	28461	A	G	0,974265	2021-08-06	United States
N_203_M	N	203	SRR15587570	28881	G	T	1	2021-08-06	United States
N_215_C	N	215	SRR15587570	28916	G	T	0,999434	2021-08-06	United States
N_311_T	N	311	SRR15587570	29204	G	A	0,0571514	2021-08-06	United States
N_377_Y	N	377	SRR15587570	29402	G	T	0,999283	2021-08-06	United States
ORF1ab_1633_D	ORF1ab	1633	SRR15587576	5164	G	T	0,999792	2021-08-05	United States
ORF1ab_1640_L	ORF1ab	1640	SRR15587576	5184	C	T	0,999907	2021-08-05	United States
ORF1ab_3209_V	ORF1ab	3209	SRR15587576	9891	C	T	0,999674	2021-08-05	United States
ORF1ab_3718_A	ORF1ab	3718	SRR15587576	11418	T	C	0,999839	2021-08-05	United States
ORF1ab_3750_I	ORF1ab	3750	SRR15587576	11514	C	T	0,999673	2021-08-05	United States
ORF1ab_314_L	ORF1ab	314	SRR15587576	14408	C	T	0,999853	2021-08-05	United States
ORF1ab_662_S	ORF1ab	662	SRR15587576	15451	G	A	0,999003	2021-08-05	United States
ORF1ab_1000_L	ORF1ab	1000	SRR15587576	16466	C	T	0,999672	2021-08-05	United States
S_19_R	S	19	SRR15587576	21618	C	G	0,99989	2021-08-05	United States
S_142_D	S	142	SRR15587576	21987	G	A	0,681034	2021-08-05	United States
S_156_NA	S	156	SRR15587576	22028	G	-AGTTCA	0,991689	2021-08-05	United States
S_222_V	S	222	SRR15587576	22227	C	T	0,999447	2021-08-05	United States
S_289_I	S	289	SRR15587576	22427	G	A	1	2021-08-05	United States
S_452_R	S	452	SRR15587576	22917	T	G	1	2021-08-05	United States
S_478_K	S	478	SRR15587576	22995	C	A	0,999618	2021-08-05	United States
S_494_L	S	494	SRR15587576	23043	C	T	0,999749	2021-08-05	United States
S_614_G	S	614	SRR15587576	23403	A	G	0,999928	2021-08-05	United States
S_681_R	S	681	SRR15587576	23604	C	G	0,999714	2021-08-05	United States
S_950_N	S	950	SRR15587576	24410	G	A	0,942578	2021-08-05	United States
ORF3a_26_L	ORF3a	26	SRR15587576	25469	C	T	0,999749	2021-08-05	United States
M_82_T	M	82	SRR15587576	26767	T	C	0,999624	2021-08-05	United States
ORF7a_82_A	ORF7a	82	SRR15587576	27638	T	C	0,999642	2021-08-05	United States
ORF7a_120_I	ORF7a	120	SRR15587576	27752	C	T	1	2021-08-05	United States
ORF8_118_NA	ORF8	118	SRR15587576	28247	A	-GATTTC	0,954761	2021-08-05	United States
ORF8_120_L	ORF8	120	SRR15587576	28253	C	A	0,99735	2021-08-05	United States
N_18_V	N	18	SRR15587576	28326	G	T	0,999868	2021-08-05	United States
N_63_G	N	63	SRR15587576	28461	A	G	0,965491	2021-08-05	United States
N_203_M	N	203	SRR15587576	28881	G	T	0,999863	2021-08-05	United States
N_377_Y	N	377	SRR15587576	29402	G	T	0,99942	2021-08-05	United States
ORF1ab_1306_S	ORF1ab	1306	SRR15587578	4181	G	T	0,999876	2021-08-07	United States
ORF1ab_2046_L	ORF1ab	2046	SRR15587578	6402	C	T	0,999667	2021-08-07	United States
ORF1ab_2287_S	ORF1ab	2287	SRR15587578	7124	C	T	0,999678	2021-08-07	United States
ORF1ab_2930_L	ORF1ab	2930	SRR15587578	9053	G	T	0,999732	2021-08-07	United States
ORF1ab_3255_I	ORF1ab	3255	SRR15587578	10029	C	T	0,999852	2021-08-07	United States
ORF1ab_3646_A	ORF1ab	3646	SRR15587578	11201	A	G	0,999795	2021-08-07	United States
ORF1ab_314_L	ORF1ab	314	SRR15587578	14408	C	T	1	2021-08-07	United States
ORF1ab_662_S	ORF1ab	662	SRR15587578	15451	G	A	0,999286	2021-08-07	United States
ORF1ab_1000_L	ORF1ab	1000	SRR15587578	16466	C	T	0,999755	2021-08-07	United States
ORF1ab_1540_I	ORF1ab	1540	SRR15587578	18086	C	T	0,999657	2021-08-07	United States
ORF1ab_1918_V	ORF1ab	1918	SRR15587578	19220	C	T	0,999729	2021-08-07	United States
ORF1ab_2635_H	ORF1ab	2635	SRR15587578	21372	G	T	0,996552	2021-08-07	United States
S_19_R	S	19	SRR15587578	21618	C	G	1	2021-08-07	United States
S_95_I	S	95	SRR15587578	21846	C	T	1	2021-08-07	United States
S_142_D	S	142	SRR15587578	21987	G	A	0,695312	2021-08-07	United States
S_156_NA	S	156	SRR15587578	22028	G	-AGTTCA	0,997249	2021-08-07	United States
S_367_L	S	367	SRR15587578	22661	G	C	0,118654	2021-08-07	United States
S_452_R	S	452	SRR15587578	22917	T	G	0,999405	2021-08-07	United States
S_463_S	S	463	SRR15587578	22949	C	T	0,999485	2021-08-07	United States
S_478_K	S	478	SRR15587578	22995	C	A	1	2021-08-07	United States
S_614_G	S	614	SRR15587578	23403	A	G	0,999861	2021-08-07	United States
S_681_R	S	681	SRR15587578	23604	C	G	1	2021-08-07	United States
S_950_N	S	950	SRR15587578	24410	G	A	0,946522	2021-08-07	United States
ORF3a_26_L	ORF3a	26	SRR15587578	25469	C	T	0,99966	2021-08-07	United States
M_82_T	M	82	SRR15587578	26767	T	C	0,999906	2021-08-07	United States
ORF7b_24_I	ORF7b	24	SRR15587578	27827	G	A	1	2021-08-07	United States
ORF7b_40_I	ORF7b	40	SRR15587578	27874	C	T	0,999904	2021-08-07	United States
ORF8_118_NA	ORF8	118	SRR15587578	28247	A	-GATTTC	0,946684	2021-08-07	United States
ORF8_120_L	ORF8	120	SRR15587578	28253	C	A	0,995417	2021-08-07	United States
N_55_S	N	55	SRR15587578	28436	G	T	0,0707577	2021-08-07	United States
N_63_G	N	63	SRR15587578	28461	A	G	0,971344	2021-08-07	United States
N_203_M	N	203	SRR15587578	28881	G	T	1	2021-08-07	United States
N_215_C	N	215	SRR15587578	28916	G	T	0,99936	2021-08-07	United States
N_377_Y	N	377	SRR15587578	29402	G	T	0,999641	2021-08-07	United States
ORF1ab_1640_L	ORF1ab	1640	SRR15587579	5184	C	T	0,999273	2021-08-06	United States
ORF1ab_3209_V	ORF1ab	3209	SRR15587579	9891	C	T	0,999873	2021-08-06	United States
ORF1ab_3718_A	ORF1ab	3718	SRR15587579	11418	T	C	0,999655	2021-08-06	United States
ORF1ab_3750_I	ORF1ab	3750	SRR15587579	11514	C	T	0,999652	2021-08-06	United States
ORF1ab_3829_F	ORF1ab	3829	SRR15587579	11750	C	T	0,504571	2021-08-06	United States
ORF1ab_314_L	ORF1ab	314	SRR15587579	14408	C	T	1	2021-08-06	United States
ORF1ab_662_S	ORF1ab	662	SRR15587579	15451	G	A	0,999112	2021-08-06	United States
ORF1ab_1000_L	ORF1ab	1000	SRR15587579	16466	C	T	0,999949	2021-08-06	United States
S_19_R	S	19	SRR15587579	21618	C	G	1	2021-08-06	United States
S_156_NA	S	156	SRR15587579	22028	G	-AGTTCA	0,99464	2021-08-06	United States
S_222_V	S	222	SRR15587579	22227	C	T	1	2021-08-06	United States
S_452_R	S	452	SRR15587579	22917	T	G	1	2021-08-06	United States
S_478_K	S	478	SRR15587579	22995	C	A	1	2021-08-06	United States
S_614_G	S	614	SRR15587579	23403	A	G	0,999909	2021-08-06	United States
S_681_R	S	681	SRR15587579	23604	C	G	0,999771	2021-08-06	United States
S_950_N	S	950	SRR15587579	24410	G	A	0,979291	2021-08-06	United States
ORF3a_26_L	ORF3a	26	SRR15587579	25469	C	T	1	2021-08-06	United States
ORF3a_224_C	ORF3a	224	SRR15587579	26062	G	T	0,999907	2021-08-06	United States
M_82_T	M	82	SRR15587579	26767	T	C	0,99965	2021-08-06	United States
M_197_N	M	197	SRR15587579	27112	G	A	0,999818	2021-08-06	United States
ORF7a_82_A	ORF7a	82	SRR15587579	27638	T	C	1	2021-08-06	United States
ORF7a_120_I	ORF7a	120	SRR15587579	27752	C	T	1	2021-08-06	United States
ORF8_118_NA	ORF8	118	SRR15587579	28247	A	-GATTTC	0,950618	2021-08-06	United States
ORF8_120_L	ORF8	120	SRR15587579	28253	C	A	0,998613	2021-08-06	United States
N_63_G	N	63	SRR15587579	28461	A	G	0,967378	2021-08-06	United States
N_203_M	N	203	SRR15587579	28881	G	T	1	2021-08-06	United States
N_377_Y	N	377	SRR15587579	29402	G	T	0,999487	2021-08-06	United States
ORF1ab_1306_S	ORF1ab	1306	SRR15587580	4181	G	T	0,999289	2021-08-07	United States
ORF1ab_2046_L	ORF1ab	2046	SRR15587580	6402	C	T	0,999197	2021-08-07	United States
ORF1ab_2125_Y	ORF1ab	2125	SRR15587580	6638	C	T	1	2021-08-07	United States
ORF1ab_2287_S	ORF1ab	2287	SRR15587580	7124	C	T	1	2021-08-07	United States
ORF1ab_2554_V	ORF1ab	2554	SRR15587580	7926	C	T	0,999173	2021-08-07	United States
ORF1ab_2930_L	ORF1ab	2930	SRR15587580	9053	G	T	0,998483	2021-08-07	United States
ORF1ab_3255_I	ORF1ab	3255	SRR15587580	10029	C	T	0,999774	2021-08-07	United States
ORF1ab_3646_A	ORF1ab	3646	SRR15587580	11201	A	G	0,999925	2021-08-07	United States
ORF1ab_183_V	ORF1ab	183	SRR15587580	14014	T	G	1	2021-08-07	United States
ORF1ab_314_L	ORF1ab	314	SRR15587580	14408	C	T	1	2021-08-07	United States
ORF1ab_662_S	ORF1ab	662	SRR15587580	15451	G	A	0,999312	2021-08-07	United States
ORF1ab_1000_L	ORF1ab	1000	SRR15587580	16466	C	T	1	2021-08-07	United States
ORF1ab_1087_Y	ORF1ab	1087	SRR15587580	16726	C	T	1	2021-08-07	United States
ORF1ab_1918_V	ORF1ab	1918	SRR15587580	19220	C	T	0,999895	2021-08-07	United States
S_19_R	S	19	SRR15587580	21618	C	G	1	2021-08-07	United States
S_156_NA	S	156	SRR15587580	22028	G	-AGTTCA	0,991847	2021-08-07	United States
S_452_R	S	452	SRR15587580	22917	T	G	1	2021-08-07	United States
S_478_K	S	478	SRR15587580	22995	C	A	1	2021-08-07	United States
S_614_G	S	614	SRR15587580	23403	A	G	0,999864	2021-08-07	United States
S_681_R	S	681	SRR15587580	23604	C	G	1	2021-08-07	United States
S_950_N	S	950	SRR15587580	24410	G	A	0,97271	2021-08-07	United States
S_1208_H	S	1208	SRR15587580	25186	G	T	0,0783647	2021-08-07	United States
ORF3a_26_L	ORF3a	26	SRR15587580	25469	C	T	1	2021-08-07	United States
ORF3a_40_L	ORF3a	40	SRR15587580	25511	C	T	1	2021-08-07	United States
M_82_T	M	82	SRR15587580	26767	T	C	1	2021-08-07	United States
ORF7a_82_A	ORF7a	82	SRR15587580	27638	T	C	1	2021-08-07	United States
ORF7a_120_I	ORF7a	120	SRR15587580	27752	C	T	1	2021-08-07	United States
ORF7b_40_I	ORF7b	40	SRR15587580	27874	C	T	1	2021-08-07	United States
ORF8_60_F	ORF8	60	SRR15587580	28073	G	T	1	2021-08-07	United States
ORF8_118_NA	ORF8	118	SRR15587580	28247	A	-GATTTC	0,951338	2021-08-07	United States
ORF8_120_L	ORF8	120	SRR15587580	28253	C	A	0,984615	2021-08-07	United States
N_63_N	N	63	SRR15587580	28460	G	A	0,999062	2021-08-07	United States
N_63_G	N	63	SRR15587580	28461	A	G	0,99953	2021-08-07	United States
N_203_M	N	203	SRR15587580	28881	G	T	1	2021-08-07	United States
N_215_C	N	215	SRR15587580	28916	G	T	0,999304	2021-08-07	United States
N_377_Y	N	377	SRR15587580	29402	G	T	1	2021-08-07	United States
ORF1ab_519_S	ORF1ab	519	SRR15587582	1820	G	A	0,999551	2021-08-06	United States
ORF1ab_1306_S	ORF1ab	1306	SRR15587582	4181	G	T	0,999868	2021-08-06	United States
ORF1ab_2046_L	ORF1ab	2046	SRR15587582	6402	C	T	0,999675	2021-08-06	United States
ORF1ab_2125_Y	ORF1ab	2125	SRR15587582	6638	C	T	1	2021-08-06	United States
ORF1ab_2287_S	ORF1ab	2287	SRR15587582	7124	C	T	1	2021-08-06	United States
ORF1ab_2554_V	ORF1ab	2554	SRR15587582	7926	C	T	1	2021-08-06	United States
ORF1ab_2930_L	ORF1ab	2930	SRR15587582	9053	G	T	0,999808	2021-08-06	United States
ORF1ab_3255_I	ORF1ab	3255	SRR15587582	10029	C	T	1	2021-08-06	United States
ORF1ab_3646_A	ORF1ab	3646	SRR15587582	11201	A	G	0,99975	2021-08-06	United States
ORF1ab_183_V	ORF1ab	183	SRR15587582	14014	T	G	0,999976	2021-08-06	United States
ORF1ab_314_L	ORF1ab	314	SRR15587582	14408	C	T	0,99899	2021-08-06	United States
ORF1ab_662_S	ORF1ab	662	SRR15587582	15451	G	A	0,996584	2021-08-06	United States
ORF1ab_1000_L	ORF1ab	1000	SRR15587582	16466	C	T	0,999666	2021-08-06	United States
ORF1ab_1087_Y	ORF1ab	1087	SRR15587582	16726	C	T	0,99977	2021-08-06	United States
ORF1ab_1918_V	ORF1ab	1918	SRR15587582	19220	C	T	0,999404	2021-08-06	United States
S_19_R	S	19	SRR15587582	21618	C	G	1	2021-08-06	United States
S_30_H	S	30	SRR15587582	21650	A	C	0,0530764	2021-08-06	United States
S_193_L	S	193	SRR15587582	22139	G	C	0,05	2021-08-06	United States
S_452_R	S	452	SRR15587582	22917	T	G	1	2021-08-06	United States
S_478_K	S	478	SRR15587582	22995	C	A	1	2021-08-06	United States
S_614_G	S	614	SRR15587582	23403	A	G	0,999852	2021-08-06	United States
S_681_R	S	681	SRR15587582	23604	C	G	1	2021-08-06	United States
S_950_N	S	950	SRR15587582	24410	G	A	0,983144	2021-08-06	United States
ORF3a_26_L	ORF3a	26	SRR15587582	25469	C	T	0,999647	2021-08-06	United States
M_82_T	M	82	SRR15587582	26767	T	C	0,999696	2021-08-06	United States
ORF7a_82_A	ORF7a	82	SRR15587582	27638	T	C	1	2021-08-06	United States
ORF7a_120_I	ORF7a	120	SRR15587582	27752	C	T	1	2021-08-06	United States
ORF7b_40_I	ORF7b	40	SRR15587582	27874	C	T	0,99892	2021-08-06	United States
ORF8_60_F	ORF8	60	SRR15587582	28073	G	T	0,998783	2021-08-06	United States
ORF8_118_NA	ORF8	118	SRR15587582	28247	A	-GATTTC	0,906714	2021-08-06	United States
ORF8_120_L	ORF8	120	SRR15587582	28253	C	A	0,994606	2021-08-06	United States
N_63_G	N	63	SRR15587582	28461	A	G	0,966036	2021-08-06	United States
N_203_M	N	203	SRR15587582	28881	G	T	0,999574	2021-08-06	United States
N_215_C	N	215	SRR15587582	28916	G	T	1	2021-08-06	United States
N_377_Y	N	377	SRR15587582	29402	G	T	1	2021-08-06	United States
ORF1ab_1306_S	ORF1ab	1306	SRR15587583	4181	G	T	1	2021-08-06	United States
ORF1ab_2046_L	ORF1ab	2046	SRR15587583	6402	C	T	0,999436	2021-08-06	United States
ORF1ab_2287_S	ORF1ab	2287	SRR15587583	7124	C	T	1	2021-08-06	United States
ORF1ab_2930_L	ORF1ab	2930	SRR15587583	9053	G	T	0,999466	2021-08-06	United States
ORF1ab_3255_I	ORF1ab	3255	SRR15587583	10029	C	T	0,999963	2021-08-06	United States
ORF1ab_3646_A	ORF1ab	3646	SRR15587583	11201	A	G	0,999677	2021-08-06	United States
ORF1ab_3731_V	ORF1ab	3731	SRR15587583	11456	A	G	0,999902	2021-08-06	United States
ORF1ab_4182_F	ORF1ab	4182	SRR15587583	12809	C	T	0,999258	2021-08-06	United States
ORF1ab_314_L	ORF1ab	314	SRR15587583	14408	C	T	0,999076	2021-08-06	United States
ORF1ab_662_S	ORF1ab	662	SRR15587583	15451	G	A	0,997197	2021-08-06	United States
ORF1ab_1000_L	ORF1ab	1000	SRR15587583	16466	C	T	0,999692	2021-08-06	United States
ORF1ab_1918_V	ORF1ab	1918	SRR15587583	19220	C	T	0,999814	2021-08-06	United States
ORF1ab_2131_V	ORF1ab	2131	SRR15587583	19859	C	T	0,993859	2021-08-06	United States
S_19_R	S	19	SRR15587583	21618	C	G	1	2021-08-06	United States
S_142_D	S	142	SRR15587583	21987	G	A	0,69697	2021-08-06	United States
S_156_NA	S	156	SRR15587583	22028	G	-AGTTCA	0,994139	2021-08-06	United States
S_452_R	S	452	SRR15587583	22917	T	G	1	2021-08-06	United States
S_478_K	S	478	SRR15587583	22995	C	A	1	2021-08-06	United States
S_614_G	S	614	SRR15587583	23403	A	G	0,999917	2021-08-06	United States
S_681_R	S	681	SRR15587583	23604	C	G	0,999851	2021-08-06	United States
S_950_N	S	950	SRR15587583	24410	G	A	0,954401	2021-08-06	United States
ORF3a_26_L	ORF3a	26	SRR15587583	25469	C	T	0,999388	2021-08-06	United States
M_82_T	M	82	SRR15587583	26767	T	C	0,999476	2021-08-06	United States
ORF7a_82_A	ORF7a	82	SRR15587583	27638	T	C	0,999492	2021-08-06	United States
ORF7a_120_I	ORF7a	120	SRR15587583	27752	C	T	1	2021-08-06	United States
ORF7b_40_I	ORF7b	40	SRR15587583	27874	C	T	0,999671	2021-08-06	United States
ORF8_118_NA	ORF8	118	SRR15587583	28247	A	-GATTTC	0,928386	2021-08-06	United States
ORF8_120_L	ORF8	120	SRR15587583	28253	C	A	0,990638	2021-08-06	United States
N_63_G	N	63	SRR15587583	28461	A	G	0,973865	2021-08-06	United States
N_203_M	N	203	SRR15587583	28881	G	T	1	2021-08-06	United States
N_215_C	N	215	SRR15587583	28916	G	T	1	2021-08-06	United States
N_377_Y	N	377	SRR15587583	29402	G	T	0,999456	2021-08-06	United States
ORF1ab_1306_S	ORF1ab	1306	SRR15587584	4181	G	T	0,999926	2021-08-10	United States
ORF1ab_1826_D	ORF1ab	1826	SRR15587584	5743	G	C	0,0506774	2021-08-10	United States
ORF1ab_1827_H	ORF1ab	1827	SRR15587584	5744	T	C	0,0505524	2021-08-10	United States
ORF1ab_2046_L	ORF1ab	2046	SRR15587584	6402	C	T	0,999673	2021-08-10	United States
ORF1ab_2287_S	ORF1ab	2287	SRR15587584	7124	C	T	0,999669	2021-08-10	United States
ORF1ab_2930_L	ORF1ab	2930	SRR15587584	9053	G	T	0,998456	2021-08-10	United States
ORF1ab_3255_I	ORF1ab	3255	SRR15587584	10029	C	T	0,999762	2021-08-10	United States
ORF1ab_3646_A	ORF1ab	3646	SRR15587584	11201	A	G	0,99973	2021-08-10	United States
ORF1ab_314_L	ORF1ab	314	SRR15587584	14408	C	T	0,999661	2021-08-10	United States
ORF1ab_662_S	ORF1ab	662	SRR15587584	15451	G	A	0,99846	2021-08-10	United States
ORF1ab_1000_L	ORF1ab	1000	SRR15587584	16466	C	T	0,999802	2021-08-10	United States
ORF1ab_1219_S	ORF1ab	1219	SRR15587584	17122	G	T	0,999792	2021-08-10	United States
ORF1ab_1918_V	ORF1ab	1918	SRR15587584	19220	C	T	0,999672	2021-08-10	United States
S_19_R	S	19	SRR15587584	21618	C	G	0,999865	2021-08-10	United States
S_95_I	S	95	SRR15587584	21846	C	T	1	2021-08-10	United States
S_142_D	S	142	SRR15587584	21987	G	A	0,844498	2021-08-10	United States
S_156_NA	S	156	SRR15587584	22028	G	-AGTTCA	0,993658	2021-08-10	United States
S_299_I	S	299	SRR15587584	22458	C	T	1	2021-08-10	United States
S_452_R	S	452	SRR15587584	22917	T	G	0,998547	2021-08-10	United States
S_478_K	S	478	SRR15587584	22995	C	A	1	2021-08-10	United States
S_614_G	S	614	SRR15587584	23403	A	G	0,999732	2021-08-10	United States
S_681_R	S	681	SRR15587584	23604	C	G	1	2021-08-10	United States
S_950_N	S	950	SRR15587584	24410	G	A	0,953228	2021-08-10	United States
ORF3a_26_L	ORF3a	26	SRR15587584	25469	C	T	0,999438	2021-08-10	United States
M_82_T	M	82	SRR15587584	26767	T	C	0,999779	2021-08-10	United States
ORF7a_82_A	ORF7a	82	SRR15587584	27638	T	C	0,999915	2021-08-10	United States
ORF7a_120_I	ORF7a	120	SRR15587584	27752	C	T	0,999917	2021-08-10	United States
ORF7b_40_I	ORF7b	40	SRR15587584	27874	C	T	1	2021-08-10	United States
ORF8_118_NA	ORF8	118	SRR15587584	28247	A	-GATTTC	0,930862	2021-08-10	United States
ORF8_120_L	ORF8	120	SRR15587584	28253	C	A	0,992857	2021-08-10	United States
N_63_G	N	63	SRR15587584	28461	A	G	0,978325	2021-08-10	United States
N_203_M	N	203	SRR15587584	28881	G	T	0,999794	2021-08-10	United States
N_215_C	N	215	SRR15587584	28916	G	T	0,999216	2021-08-10	United States
N_275_D	N	275	SRR15587584	29097	G	A	0,0513878	2021-08-10	United States
N_280_G	N	280	SRR15587584	29112	A	G	0,998387	2021-08-10	United States
N_377_Y	N	377	SRR15587584	29402	G	T	1	2021-08-10	United States
ORF1ab_233_*	ORF1ab	233	SRR15587585	962	G	T	0,0523694	2021-08-10	United States
ORF1ab_1306_S	ORF1ab	1306	SRR15587585	4181	G	T	0,999614	2021-08-10	United States
ORF1ab_2046_L	ORF1ab	2046	SRR15587585	6402	C	T	0,999255	2021-08-10	United States
ORF1ab_2287_S	ORF1ab	2287	SRR15587585	7124	C	T	1	2021-08-10	United States
ORF1ab_2930_L	ORF1ab	2930	SRR15587585	9053	G	T	0,999799	2021-08-10	United States
ORF1ab_3255_I	ORF1ab	3255	SRR15587585	10029	C	T	1	2021-08-10	United States
ORF1ab_3336_I	ORF1ab	3336	SRR15587585	10271	G	A	0,999803	2021-08-10	United States
ORF1ab_3646_A	ORF1ab	3646	SRR15587585	11201	A	G	0,999769	2021-08-10	United States
ORF1ab_314_L	ORF1ab	314	SRR15587585	14408	C	T	0,999521	2021-08-10	United States
ORF1ab_662_S	ORF1ab	662	SRR15587585	15451	G	A	0,995556	2021-08-10	United States
ORF1ab_1000_L	ORF1ab	1000	SRR15587585	16466	C	T	1	2021-08-10	United States
ORF1ab_1918_V	ORF1ab	1918	SRR15587585	19220	C	T	0,999844	2021-08-10	United States
ORF1ab_2068_R	ORF1ab	2068	SRR15587585	19669	G	A	1	2021-08-10	United States
S_19_R	S	19	SRR15587585	21618	C	G	1	2021-08-10	United States
S_30_H	S	30	SRR15587585	21650	A	C	0,0853278	2021-08-10	United States
S_156_NA	S	156	SRR15587585	22028	G	-AGTTCA	1	2021-08-10	United States
S_452_R	S	452	SRR15587585	22917	T	G	1	2021-08-10	United States
S_478_K	S	478	SRR15587585	22995	C	A	1	2021-08-10	United States
S_614_G	S	614	SRR15587585	23403	A	G	0,999833	2021-08-10	United States
S_681_R	S	681	SRR15587585	23604	C	G	1	2021-08-10	United States
S_950_N	S	950	SRR15587585	24410	G	A	0,991023	2021-08-10	United States
ORF3a_26_L	ORF3a	26	SRR15587585	25469	C	T	0,999946	2021-08-10	United States
M_82_T	M	82	SRR15587585	26767	T	C	1	2021-08-10	United States
ORF6_46_V	ORF6	46	SRR15587585	27338	A	T	0,999847	2021-08-10	United States
ORF7a_120_I	ORF7a	120	SRR15587585	27752	C	T	1	2021-08-10	United States
ORF7b_40_I	ORF7b	40	SRR15587585	27874	C	T	1	2021-08-10	United States
ORF8_118_NA	ORF8	118	SRR15587585	28247	A	-GATTTC	0,933739	2021-08-10	United States
ORF8_119_V	ORF8	119	SRR15587585	28249	A	T	0,990826	2021-08-10	United States
ORF8_120_L	ORF8	120	SRR15587585	28253	C	A	0,999377	2021-08-10	United States
N_63_G	N	63	SRR15587585	28461	A	G	0,969302	2021-08-10	United States
N_203_M	N	203	SRR15587585	28881	G	T	1	2021-08-10	United States
N_215_C	N	215	SRR15587585	28916	G	T	1	2021-08-10	United States
N_359_V	N	359	SRR15587585	29349	C	T	0,0553729	2021-08-10	United States
N_377_Y	N	377	SRR15587585	29402	G	T	1	2021-08-10	United States
ORF1ab_767_K	ORF1ab	767	SRR15587589	2564	G	A	0,999782	2021-08-10	United States
ORF1ab_1228_G	ORF1ab	1228	SRR15587589	3948	A	G	1	2021-08-10	United States
ORF1ab_1306_S	ORF1ab	1306	SRR15587589	4181	G	T	1	2021-08-10	United States
ORF1ab_2046_L	ORF1ab	2046	SRR15587589	6402	C	T	0,99914	2021-08-10	United States
ORF1ab_2287_S	ORF1ab	2287	SRR15587589	7124	C	T	1	2021-08-10	United States
ORF1ab_2930_L	ORF1ab	2930	SRR15587589	9053	G	T	0,999273	2021-08-10	United States
ORF1ab_3255_I	ORF1ab	3255	SRR15587589	10029	C	T	1	2021-08-10	United States
ORF1ab_3646_A	ORF1ab	3646	SRR15587589	11201	A	G	0,999864	2021-08-10	United States
ORF1ab_3766_F	ORF1ab	3766	SRR15587589	11562	G	T	0,995169	2021-08-10	United States
ORF1ab_3855_I	ORF1ab	3855	SRR15587589	11828	G	A	0,878565	2021-08-10	United States
ORF1ab_314_S	ORF1ab	314	SRR15587589	14407	C	T	0,369615	2021-08-10	United States
ORF1ab_314_L	ORF1ab	314	SRR15587589	14408	C	T	1	2021-08-10	United States
ORF1ab_662_S	ORF1ab	662	SRR15587589	15451	G	A	0,994679	2021-08-10	United States
ORF1ab_1000_L	ORF1ab	1000	SRR15587589	16466	C	T	0,997613	2021-08-10	United States
ORF1ab_1918_V	ORF1ab	1918	SRR15587589	19220	C	T	0,999678	2021-08-10	United States
S_19_R	S	19	SRR15587589	21618	C	G	1	2021-08-10	United States
S_26_L	S	26	SRR15587589	21639	C	T	1	2021-08-10	United States
S_156_NA	S	156	SRR15587589	22028	G	-AGTTCA	1	2021-08-10	United States
S_452_R	S	452	SRR15587589	22917	T	G	1	2021-08-10	United States
S_478_K	S	478	SRR15587589	22995	C	A	1	2021-08-10	United States
S_614_G	S	614	SRR15587589	23403	A	G	0,999564	2021-08-10	United States
S_681_R	S	681	SRR15587589	23604	C	G	0,998388	2021-08-10	United States
S_950_N	S	950	SRR15587589	24410	G	A	0,995719	2021-08-10	United States
ORF3a_26_L	ORF3a	26	SRR15587589	25469	C	T	1	2021-08-10	United States
ORF3a_239_Q	ORF3a	239	SRR15587589	26107	G	C	1	2021-08-10	United States
M_82_T	M	82	SRR15587589	26767	T	C	0,999336	2021-08-10	United States
ORF7b_40_I	ORF7b	40	SRR15587589	27874	C	T	1	2021-08-10	United States
ORF8_118_NA	ORF8	118	SRR15587589	28247	A	-GATTTC	0,958859	2021-08-10	United States
ORF8_120_L	ORF8	120	SRR15587589	28253	C	A	0,998617	2021-08-10	United States
N_63_G	N	63	SRR15587589	28461	A	G	0,988512	2021-08-10	United States
N_203_M	N	203	SRR15587589	28881	G	T	1	2021-08-10	United States
N_215_C	N	215	SRR15587589	28916	G	T	1	2021-08-10	United States
N_377_Y	N	377	SRR15587589	29402	G	T	1	2021-08-10	United States
ORF1ab_261_N	ORF1ab	261	SRR15587590	1048	G	T	0,999911	2021-08-10	United States
ORF1ab_417_Y	ORF1ab	417	SRR15587590	1514	C	T	0,999848	2021-08-10	United States
ORF1ab_1306_S	ORF1ab	1306	SRR15587590	4181	G	T	0,999823	2021-08-10	United States
ORF1ab_2046_L	ORF1ab	2046	SRR15587590	6402	C	T	0,999437	2021-08-10	United States
ORF1ab_2287_S	ORF1ab	2287	SRR15587590	7124	C	T	0,999793	2021-08-10	United States
ORF1ab_2930_L	ORF1ab	2930	SRR15587590	9053	G	T	0,999832	2021-08-10	United States
ORF1ab_3255_I	ORF1ab	3255	SRR15587590	10029	C	T	0,999923	2021-08-10	United States
ORF1ab_3330_F	ORF1ab	3330	SRR15587590	10255	G	T	0,999839	2021-08-10	United States
ORF1ab_3646_A	ORF1ab	3646	SRR15587590	11201	A	G	0,999646	2021-08-10	United States
ORF1ab_3733_I	ORF1ab	3733	SRR15587590	11464	G	A	0,999963	2021-08-10	United States
ORF1ab_314_L	ORF1ab	314	SRR15587590	14408	C	T	1	2021-08-10	United States
ORF1ab_662_S	ORF1ab	662	SRR15587590	15451	G	A	0,996619	2021-08-10	United States
ORF1ab_1000_L	ORF1ab	1000	SRR15587590	16466	C	T	0,999893	2021-08-10	United States
ORF1ab_1918_V	ORF1ab	1918	SRR15587590	19220	C	T	0,999703	2021-08-10	United States
S_19_R	S	19	SRR15587590	21618	C	G	0,999891	2021-08-10	United States
S_142_D	S	142	SRR15587590	21987	G	A	0,649511	2021-08-10	United States
S_156_NA	S	156	SRR15587590	22028	G	-AGTTCA	0,930636	2021-08-10	United States
S_452_R	S	452	SRR15587590	22917	T	G	0,999697	2021-08-10	United States
S_478_K	S	478	SRR15587590	22995	C	A	1	2021-08-10	United States
S_614_G	S	614	SRR15587590	23403	A	G	0,999884	2021-08-10	United States
S_681_R	S	681	SRR15587590	23604	C	G	0,999695	2021-08-10	United States
S_950_N	S	950	SRR15587590	24410	G	A	0,863511	2021-08-10	United States
ORF3a_26_L	ORF3a	26	SRR15587590	25469	C	T	0,999922	2021-08-10	United States
E_70_L	E	70	SRR15587590	26452	G	C	0,999699	2021-08-10	United States
M_82_T	M	82	SRR15587590	26767	T	C	0,999641	2021-08-10	United States
ORF7a_45_L	ORF7a	45	SRR15587590	27527	C	T	0,917752	2021-08-10	United States
ORF7a_82_A	ORF7a	82	SRR15587590	27638	T	C	0,999458	2021-08-10	United States
ORF7a_120_I	ORF7a	120	SRR15587590	27752	C	T	0,999965	2021-08-10	United States
ORF7b_40_I	ORF7b	40	SRR15587590	27874	C	T	0,999459	2021-08-10	United States
ORF8_118_NA	ORF8	118	SRR15587590	28247	A	-GATTTC	0,933695	2021-08-10	United States
ORF8_120_L	ORF8	120	SRR15587590	28253	C	A	0,992437	2021-08-10	United States
N_63_G	N	63	SRR15587590	28461	A	G	0,951262	2021-08-10	United States
N_203_M	N	203	SRR15587590	28881	G	T	0,99976	2021-08-10	United States
N_215_C	N	215	SRR15587590	28916	G	T	0,99902	2021-08-10	United States
N_377_Y	N	377	SRR15587590	29402	G	T	0,9998	2021-08-10	United States
ORF1ab_1306_S	ORF1ab	1306	SRR15587594	4181	G	T	0,999856	2021-08-10	United States
ORF1ab_2046_L	ORF1ab	2046	SRR15587594	6402	C	T	0,999395	2021-08-10	United States
ORF1ab_2287_S	ORF1ab	2287	SRR15587594	7124	C	T	0,999388	2021-08-10	United States
ORF1ab_2930_L	ORF1ab	2930	SRR15587594	9053	G	T	0,999687	2021-08-10	United States
ORF1ab_3255_I	ORF1ab	3255	SRR15587594	10029	C	T	0,999779	2021-08-10	United States
ORF1ab_3646_A	ORF1ab	3646	SRR15587594	11201	A	G	0,999686	2021-08-10	United States
ORF1ab_314_L	ORF1ab	314	SRR15587594	14408	C	T	0,999794	2021-08-10	United States
ORF1ab_662_S	ORF1ab	662	SRR15587594	15451	G	A	0,998137	2021-08-10	United States
ORF1ab_1000_L	ORF1ab	1000	SRR15587594	16466	C	T	0,999848	2021-08-10	United States
ORF1ab_1624_S	ORF1ab	1624	SRR15587594	18337	G	T	0,997278	2021-08-10	United States
ORF1ab_1918_V	ORF1ab	1918	SRR15587594	19220	C	T	0,999854	2021-08-10	United States
S_19_R	S	19	SRR15587594	21618	C	G	1	2021-08-10	United States
S_112_L	S	112	SRR15587594	21897	C	T	1	2021-08-10	United States
S_142_D	S	142	SRR15587594	21987	G	A	0,692683	2021-08-10	United States
S_156_NA	S	156	SRR15587594	22028	G	-AGTTCA	0,997751	2021-08-10	United States
S_452_R	S	452	SRR15587594	22917	T	G	0,999655	2021-08-10	United States
S_478_K	S	478	SRR15587594	22995	C	A	0,999833	2021-08-10	United States
S_614_G	S	614	SRR15587594	23403	A	G	0,999806	2021-08-10	United States
S_681_R	S	681	SRR15587594	23604	C	G	1	2021-08-10	United States
S_950_N	S	950	SRR15587594	24410	G	A	0,955663	2021-08-10	United States
ORF3a_26_L	ORF3a	26	SRR15587594	25469	C	T	0,999793	2021-08-10	United States
ORF3a_239_Q	ORF3a	239	SRR15587594	26107	G	C	0,999936	2021-08-10	United States
M_82_T	M	82	SRR15587594	26767	T	C	0,999468	2021-08-10	United States
ORF7a_82_A	ORF7a	82	SRR15587594	27638	T	C	1	2021-08-10	United States
ORF7a_120_I	ORF7a	120	SRR15587594	27752	C	T	0,999823	2021-08-10	United States
ORF7b_40_I	ORF7b	40	SRR15587594	27874	C	T	0,999587	2021-08-10	United States
ORF8_118_NA	ORF8	118	SRR15587594	28247	A	-GATTTC	0,932232	2021-08-10	United States
ORF8_120_L	ORF8	120	SRR15587594	28253	C	A	0,996873	2021-08-10	United States
N_63_G	N	63	SRR15587594	28461	A	G	0,977675	2021-08-10	United States
N_203_M	N	203	SRR15587594	28881	G	T	0,999816	2021-08-10	United States
N_215_C	N	215	SRR15587594	28916	G	T	0,998832	2021-08-10	United States
N_377_Y	N	377	SRR15587594	29402	G	T	0,999259	2021-08-10	United States
ORF1ab_1306_S	ORF1ab	1306	SRR15587595	4181	G	T	0,999848	2021-08-10	United States
ORF1ab_2046_L	ORF1ab	2046	SRR15587595	6402	C	T	0,999429	2021-08-10	United States
ORF1ab_2287_S	ORF1ab	2287	SRR15587595	7124	C	T	1	2021-08-10	United States
ORF1ab_2661_F	ORF1ab	2661	SRR15587595	8247	C	T	0,0573404	2021-08-10	United States
ORF1ab_2930_L	ORF1ab	2930	SRR15587595	9053	G	T	0,999439	2021-08-10	United States
ORF1ab_3255_I	ORF1ab	3255	SRR15587595	10029	C	T	0,999834	2021-08-10	United States
ORF1ab_3646_A	ORF1ab	3646	SRR15587595	11201	A	G	0,999803	2021-08-10	United States
ORF1ab_314_L	ORF1ab	314	SRR15587595	14408	C	T	1	2021-08-10	United States
ORF1ab_662_S	ORF1ab	662	SRR15587595	15451	G	A	0,997902	2021-08-10	United States
ORF1ab_1000_L	ORF1ab	1000	SRR15587595	16466	C	T	1	2021-08-10	United States
ORF1ab_1257_V	ORF1ab	1257	SRR15587595	17236	A	G	0,99991	2021-08-10	United States
ORF1ab_1918_V	ORF1ab	1918	SRR15587595	19220	C	T	0,999867	2021-08-10	United States
S_19_R	S	19	SRR15587595	21618	C	G	1	2021-08-10	United States
S_156_NA	S	156	SRR15587595	22028	G	-AGTTCA	0,99935	2021-08-10	United States
S_452_R	S	452	SRR15587595	22917	T	G	1	2021-08-10	United States
S_478_K	S	478	SRR15587595	22995	C	A	1	2021-08-10	United States
S_614_G	S	614	SRR15587595	23403	A	G	0,999425	2021-08-10	United States
S_681_R	S	681	SRR15587595	23604	C	G	0,999359	2021-08-10	United States
S_950_N	S	950	SRR15587595	24410	G	A	0,985196	2021-08-10	United States
ORF3a_26_L	ORF3a	26	SRR15587595	25469	C	T	0,999672	2021-08-10	United States
M_82_T	M	82	SRR15587595	26767	T	C	0,999728	2021-08-10	United States
ORF7a_82_A	ORF7a	82	SRR15587595	27638	T	C	1	2021-08-10	United States
ORF7a_120_I	ORF7a	120	SRR15587595	27752	C	T	1	2021-08-10	United States
ORF7b_40_I	ORF7b	40	SRR15587595	27874	C	T	0,999726	2021-08-10	United States
ORF8_118_NA	ORF8	118	SRR15587595	28247	A	-GATTTC	0,916784	2021-08-10	United States
ORF8_120_L	ORF8	120	SRR15587595	28253	C	A	1	2021-08-10	United States
N_63_G	N	63	SRR15587595	28461	A	G	0,987073	2021-08-10	United States
N_203_M	N	203	SRR15587595	28881	G	T	1	2021-08-10	United States
N_215_C	N	215	SRR15587595	28916	G	T	0,998937	2021-08-10	United States
N_373_N	N	373	SRR15587595	29392	G	T	1	2021-08-10	United States
N_377_Y	N	377	SRR15587595	29402	G	T	1	2021-08-10	United States
ORF1ab_519_S	ORF1ab	519	SRR15587599	1820	G	A	0,934332	2021-08-10	United States
ORF1ab_1306_S	ORF1ab	1306	SRR15587599	4181	G	T	0,999946	2021-08-10	United States
ORF1ab_2046_L	ORF1ab	2046	SRR15587599	6402	C	T	0,99956	2021-08-10	United States
ORF1ab_2062_F	ORF1ab	2062	SRR15587599	6449	C	T	0,0608667	2021-08-10	United States
ORF1ab_2165_W	ORF1ab	2165	SRR15587599	6760	T	G	0,94849	2021-08-10	United States
ORF1ab_2287_S	ORF1ab	2287	SRR15587599	7124	C	T	0,999819	2021-08-10	United States
ORF1ab_2930_L	ORF1ab	2930	SRR15587599	9053	G	T	0,999658	2021-08-10	United States
ORF1ab_3255_I	ORF1ab	3255	SRR15587599	10029	C	T	0,999945	2021-08-10	United States
ORF1ab_3646_A	ORF1ab	3646	SRR15587599	11201	A	G	0,999652	2021-08-10	United States
ORF1ab_3731_V	ORF1ab	3731	SRR15587599	11456	A	G	0,943231	2021-08-10	United States
ORF1ab_314_L	ORF1ab	314	SRR15587599	14408	C	T	1	2021-08-10	United States
ORF1ab_662_S	ORF1ab	662	SRR15587599	15451	G	A	0,998141	2021-08-10	United States
ORF1ab_1000_L	ORF1ab	1000	SRR15587599	16466	C	T	0,99984	2021-08-10	United States
ORF1ab_1918_V	ORF1ab	1918	SRR15587599	19220	C	T	0,99972	2021-08-10	United States
S_19_R	S	19	SRR15587599	21618	C	G	0,999885	2021-08-10	United States
S_142_D	S	142	SRR15587599	21987	G	A	0,669735	2021-08-10	United States
S_156_NA	S	156	SRR15587599	22028	G	-AGTTCA	0,993191	2021-08-10	United States
S_287_V	S	287	SRR15587599	22422	A	T	0,0519031	2021-08-10	United States
S_452_R	S	452	SRR15587599	22917	T	G	0,999791	2021-08-10	United States
S_478_K	S	478	SRR15587599	22995	C	A	1	2021-08-10	United States
S_614_G	S	614	SRR15587599	23403	A	G	0,999817	2021-08-10	United States
S_681_R	S	681	SRR15587599	23604	C	G	0,999733	2021-08-10	United States
S_950_N	S	950	SRR15587599	24410	G	A	0,97761	2021-08-10	United States
ORF3a_26_L	ORF3a	26	SRR15587599	25469	C	T	1	2021-08-10	United States
M_82_T	M	82	SRR15587599	26767	T	C	0,999852	2021-08-10	United States
ORF7a_82_A	ORF7a	82	SRR15587599	27638	T	C	0,999552	2021-08-10	United States
ORF7a_104_I	ORF7a	104	SRR15587599	27703	G	A	0,098376	2021-08-10	United States
ORF7a_120_I	ORF7a	120	SRR15587599	27752	C	T	1	2021-08-10	United States
ORF7b_40_I	ORF7b	40	SRR15587599	27874	C	T	0,999722	2021-08-10	United States
ORF8_118_NA	ORF8	118	SRR15587599	28247	A	-GATTTC	0,934845	2021-08-10	United States
ORF8_120_L	ORF8	120	SRR15587599	28253	C	A	0,996991	2021-08-10	United States
N_63_G	N	63	SRR15587599	28461	A	G	0,962653	2021-08-10	United States
N_203_M	N	203	SRR15587599	28881	G	T	0,999691	2021-08-10	United States
N_215_C	N	215	SRR15587599	28916	G	T	0,997143	2021-08-10	United States
N_377_Y	N	377	SRR15587599	29402	G	T	0,999738	2021-08-10	United States
ORF1ab_519_S	ORF1ab	519	SRR15587601	1820	G	A	1	2021-08-10	United States
ORF1ab_1306_S	ORF1ab	1306	SRR15587601	4181	G	T	1	2021-08-10	United States
ORF1ab_2046_L	ORF1ab	2046	SRR15587601	6402	C	T	1	2021-08-10	United States
ORF1ab_2287_S	ORF1ab	2287	SRR15587601	7124	C	T	0,990741	2021-08-10	United States
ORF1ab_2554_V	ORF1ab	2554	SRR15587601	7926	C	T	1	2021-08-10	United States
ORF1ab_2930_L	ORF1ab	2930	SRR15587601	9053	G	T	1	2021-08-10	United States
ORF1ab_3255_I	ORF1ab	3255	SRR15587601	10029	C	T	1	2021-08-10	United States
ORF1ab_3646_A	ORF1ab	3646	SRR15587601	11201	A	G	0,999517	2021-08-10	United States
ORF1ab_3976_F	ORF1ab	3976	SRR15587601	12191	G	T	1	2021-08-10	United States
ORF1ab_183_V	ORF1ab	183	SRR15587601	14014	T	G	1	2021-08-10	United States
ORF1ab_314_L	ORF1ab	314	SRR15587601	14408	C	T	1	2021-08-10	United States
ORF1ab_662_S	ORF1ab	662	SRR15587601	15451	G	A	0,996849	2021-08-10	United States
ORF1ab_1000_L	ORF1ab	1000	SRR15587601	16466	C	T	1	2021-08-10	United States
ORF1ab_1918_V	ORF1ab	1918	SRR15587601	19220	C	T	1	2021-08-10	United States
S_19_R	S	19	SRR15587601	21618	C	G	1	2021-08-10	United States
S_156_NA	S	156	SRR15587601	22028	G	-AGTTCA	1	2021-08-10	United States
S_614_G	S	614	SRR15587601	23403	A	G	1	2021-08-10	United States
S_681_R	S	681	SRR15587601	23604	C	G	1	2021-08-10	United States
S_950_N	S	950	SRR15587601	24410	G	A	0,955285	2021-08-10	United States
ORF3a_26_L	ORF3a	26	SRR15587601	25469	C	T	1	2021-08-10	United States
M_82_T	M	82	SRR15587601	26767	T	C	1	2021-08-10	United States
ORF7a_82_A	ORF7a	82	SRR15587601	27638	T	C	1	2021-08-10	United States
ORF7a_120_I	ORF7a	120	SRR15587601	27752	C	T	1	2021-08-10	United States
ORF7b_40_I	ORF7b	40	SRR15587601	27874	C	T	1	2021-08-10	United States
ORF8_118_NA	ORF8	118	SRR15587601	28247	A	-GATTTC	0,942539	2021-08-10	United States
N_63_G	N	63	SRR15587601	28461	A	G	1	2021-08-10	United States
N_203_M	N	203	SRR15587601	28881	G	T	1	2021-08-10	United States
N_215_C	N	215	SRR15587601	28916	G	T	1	2021-08-10	United States
ORF1ab_1306_S	ORF1ab	1306	SRR15587602	4181	G	T	1	2021-08-10	United States
ORF1ab_2046_L	ORF1ab	2046	SRR15587602	6402	C	T	0,998951	2021-08-10	United States
ORF1ab_2287_S	ORF1ab	2287	SRR15587602	7124	C	T	1	2021-08-10	United States
ORF1ab_2300_I	ORF1ab	2300	SRR15587602	7164	C	T	1	2021-08-10	United States
ORF1ab_2930_L	ORF1ab	2930	SRR15587602	9053	G	T	1	2021-08-10	United States
ORF1ab_3255_I	ORF1ab	3255	SRR15587602	10029	C	T	0,999692	2021-08-10	United States
ORF1ab_3646_A	ORF1ab	3646	SRR15587602	11201	A	G	0,999593	2021-08-10	United States
ORF1ab_314_L	ORF1ab	314	SRR15587602	14408	C	T	1	2021-08-10	United States
ORF1ab_370_S	ORF1ab	370	SRR15587602	14575	G	T	0,999721	2021-08-10	United States
ORF1ab_662_S	ORF1ab	662	SRR15587602	15451	G	A	0,995629	2021-08-10	United States
ORF1ab_1000_L	ORF1ab	1000	SRR15587602	16466	C	T	0,999835	2021-08-10	United States
ORF1ab_1918_V	ORF1ab	1918	SRR15587602	19220	C	T	0,999475	2021-08-10	United States
ORF1ab_2356_V	ORF1ab	2356	SRR15587602	20533	A	G	0,999559	2021-08-10	United States
S_19_R	S	19	SRR15587602	21618	C	G	1	2021-08-10	United States
S_112_L	S	112	SRR15587602	21897	C	T	1	2021-08-10	United States
S_142_D	S	142	SRR15587602	21987	G	A	0,544828	2021-08-10	United States
S_156_NA	S	156	SRR15587602	22028	G	-AGTTCA	0,995621	2021-08-10	United States
S_452_R	S	452	SRR15587602	22917	T	G	1	2021-08-10	United States
S_478_K	S	478	SRR15587602	22995	C	A	1	2021-08-10	United States
S_614_G	S	614	SRR15587602	23403	A	G	0,999886	2021-08-10	United States
S_681_R	S	681	SRR15587602	23604	C	G	1	2021-08-10	United States
S_950_N	S	950	SRR15587602	24410	G	A	0,864007	2021-08-10	United States
ORF3a_26_L	ORF3a	26	SRR15587602	25469	C	T	1	2021-08-10	United States
ORF3a_239_Q	ORF3a	239	SRR15587602	26107	G	C	1	2021-08-10	United States
M_82_T	M	82	SRR15587602	26767	T	C	1	2021-08-10	United States
M_86_F	M	86	SRR15587602	26779	G	T	0,998606	2021-08-10	United States
ORF7a_82_A	ORF7a	82	SRR15587602	27638	T	C	0,999776	2021-08-10	United States
ORF7a_120_I	ORF7a	120	SRR15587602	27752	C	T	0,99925	2021-08-10	United States
ORF7b_40_I	ORF7b	40	SRR15587602	27874	C	T	1	2021-08-10	United States
ORF8_118_NA	ORF8	118	SRR15587602	28247	A	-GATTTC	0,9576	2021-08-10	United States
ORF8_120_L	ORF8	120	SRR15587602	28253	C	A	0,995228	2021-08-10	United States
N_63_G	N	63	SRR15587602	28461	A	G	0,92869	2021-08-10	United States
N_203_M	N	203	SRR15587602	28881	G	T	0,99993	2021-08-10	United States
N_215_C	N	215	SRR15587602	28916	G	T	0,998526	2021-08-10	United States
N_377_Y	N	377	SRR15587602	29402	G	T	0,997434	2021-08-10	United States
ORF1ab_110_Y	ORF1ab	110	SRR15587603	593	C	T	0,999712	2021-08-10	United States
ORF1ab_1206_T	ORF1ab	1206	SRR15587603	3882	T	C	0,999833	2021-08-10	United States
ORF1ab_1640_L	ORF1ab	1640	SRR15587603	5184	C	T	0,999916	2021-08-10	United States
ORF1ab_1826_D	ORF1ab	1826	SRR15587603	5743	G	C	0,080763	2021-08-10	United States
ORF1ab_1827_H	ORF1ab	1827	SRR15587603	5744	T	C	0,080801	2021-08-10	United States
ORF1ab_3209_V	ORF1ab	3209	SRR15587603	9891	C	T	0,999717	2021-08-10	United States
ORF1ab_3718_A	ORF1ab	3718	SRR15587603	11418	T	C	0,999894	2021-08-10	United States
ORF1ab_3750_I	ORF1ab	3750	SRR15587603	11514	C	T	0,999895	2021-08-10	United States
ORF1ab_314_L	ORF1ab	314	SRR15587603	14408	C	T	0,999812	2021-08-10	United States
ORF1ab_662_S	ORF1ab	662	SRR15587603	15451	G	A	0,998602	2021-08-10	United States
ORF1ab_1000_L	ORF1ab	1000	SRR15587603	16466	C	T	0,99981	2021-08-10	United States
S_3_NA	S	3	SRR15587603	21569	G	+T	0,077154	2021-08-10	United States
S_5_F	S	5	SRR15587603	21575	C	T	1	2021-08-10	United States
S_19_R	S	19	SRR15587603	21618	C	G	0,999749	2021-08-10	United States
S_142_D	S	142	SRR15587603	21987	G	A	0,759582	2021-08-10	United States
S_156_NA	S	156	SRR15587603	22028	G	-AGTTCA	0,986171	2021-08-10	United States
S_222_V	S	222	SRR15587603	22227	C	T	0,999737	2021-08-10	United States
S_452_R	S	452	SRR15587603	22917	T	G	0,999573	2021-08-10	United States
S_478_K	S	478	SRR15587603	22995	C	A	0,999761	2021-08-10	United States
S_614_G	S	614	SRR15587603	23403	A	G	0,999924	2021-08-10	United States
S_681_R	S	681	SRR15587603	23604	C	G	1	2021-08-10	United States
S_950_N	S	950	SRR15587603	24410	G	A	0,921446	2021-08-10	United States
S_1264_L	S	1264	SRR15587603	25352	G	T	0,984048	2021-08-10	United States
ORF3a_26_L	ORF3a	26	SRR15587603	25469	C	T	1	2021-08-10	United States
M_82_T	M	82	SRR15587603	26767	T	C	1	2021-08-10	United States
ORF6_48_N	ORF6	48	SRR15587603	27345	A	T	1	2021-08-10	United States
ORF7a_82_A	ORF7a	82	SRR15587603	27638	T	C	0,999525	2021-08-10	United States
ORF7a_120_I	ORF7a	120	SRR15587603	27752	C	T	0,999881	2021-08-10	United States
ORF8_118_NA	ORF8	118	SRR15587603	28247	A	-GATTTC	0,931172	2021-08-10	United States
ORF8_120_L	ORF8	120	SRR15587603	28253	C	A	0,994859	2021-08-10	United States
N_63_G	N	63	SRR15587603	28461	A	G	0,962255	2021-08-10	United States
N_203_M	N	203	SRR15587603	28881	G	T	0,99989	2021-08-10	United States
N_377_Y	N	377	SRR15587603	29402	G	T	0,999308	2021-08-10	United States
ORF10_28_V	ORF10	28	SRR15587603	29640	C	T	1	2021-08-10	United States
ORF1ab_607_H	ORF1ab	607	SRR15587604	2086	G	T	1	2021-08-10	United States
ORF1ab_1306_S	ORF1ab	1306	SRR15587604	4181	G	T	0,999122	2021-08-10	United States
ORF1ab_2046_L	ORF1ab	2046	SRR15587604	6402	C	T	0,999603	2021-08-10	United States
ORF1ab_2079_S	ORF1ab	2079	SRR15587604	6500	C	T	0,999335	2021-08-10	United States
ORF1ab_2287_S	ORF1ab	2287	SRR15587604	7124	C	T	1	2021-08-10	United States
ORF1ab_2930_L	ORF1ab	2930	SRR15587604	9053	G	T	0,999627	2021-08-10	United States
ORF1ab_3255_I	ORF1ab	3255	SRR15587604	10029	C	T	0,999899	2021-08-10	United States
ORF1ab_3646_A	ORF1ab	3646	SRR15587604	11201	A	G	0,999655	2021-08-10	United States
ORF1ab_314_L	ORF1ab	314	SRR15587604	14408	C	T	0,999566	2021-08-10	United States
ORF1ab_662_S	ORF1ab	662	SRR15587604	15451	G	A	0,997607	2021-08-10	United States
ORF1ab_1000_L	ORF1ab	1000	SRR15587604	16466	C	T	0,999799	2021-08-10	United States
ORF1ab_1869_Y	ORF1ab	1869	SRR15587604	19072	G	T	0,999751	2021-08-10	United States
ORF1ab_1918_V	ORF1ab	1918	SRR15587604	19220	C	T	0,999907	2021-08-10	United States
ORF1ab_2198_I	ORF1ab	2198	SRR15587604	20060	G	T	0,999661	2021-08-10	United States
S_19_R	S	19	SRR15587604	21618	C	G	0,999475	2021-08-10	United States
S_142_D	S	142	SRR15587604	21987	G	A	0,682692	2021-08-10	United States
S_156_NA	S	156	SRR15587604	22028	G	-AGTTCA	0,998135	2021-08-10	United States
S_452_R	S	452	SRR15587604	22917	T	G	0,999492	2021-08-10	United States
S_478_K	S	478	SRR15587604	22995	C	A	1	2021-08-10	United States
S_614_G	S	614	SRR15587604	23403	A	G	0,999867	2021-08-10	United States
S_681_R	S	681	SRR15587604	23604	C	G	0,999109	2021-08-10	United States
S_950_N	S	950	SRR15587604	24410	G	A	0,970866	2021-08-10	United States
ORF3a_26_L	ORF3a	26	SRR15587604	25469	C	T	1	2021-08-10	United States
ORF3a_239_Q	ORF3a	239	SRR15587604	26107	G	C	0,999802	2021-08-10	United States
M_82_T	M	82	SRR15587604	26767	T	C	0,999928	2021-08-10	United States
ORF7a_24_F	ORF7a	24	SRR15587604	27463	G	T	0,436645	2021-08-10	United States
ORF7a_82_A	ORF7a	82	SRR15587604	27638	T	C	1	2021-08-10	United States
ORF7a_120_I	ORF7a	120	SRR15587604	27752	C	T	1	2021-08-10	United States
ORF7b_40_I	ORF7b	40	SRR15587604	27874	C	T	1	2021-08-10	United States
ORF8_118_NA	ORF8	118	SRR15587604	28247	A	-GATTTC	0,917832	2021-08-10	United States
ORF8_120_L	ORF8	120	SRR15587604	28253	C	A	0,998563	2021-08-10	United States
N_63_G	N	63	SRR15587604	28461	A	G	0,975673	2021-08-10	United States
N_203_M	N	203	SRR15587604	28881	G	T	1	2021-08-10	United States
N_215_C	N	215	SRR15587604	28916	G	T	0,999166	2021-08-10	United States
N_377_Y	N	377	SRR15587604	29402	G	T	0,998631	2021-08-10	United States
ORF1ab_1306_S	ORF1ab	1306	SRR15587605	4181	G	T	0,999828	2021-08-10	United States
ORF1ab_2046_L	ORF1ab	2046	SRR15587605	6402	C	T	0,998715	2021-08-10	United States
ORF1ab_2287_S	ORF1ab	2287	SRR15587605	7124	C	T	1	2021-08-10	United States
ORF1ab_2930_L	ORF1ab	2930	SRR15587605	9053	G	T	0,999726	2021-08-10	United States
ORF1ab_3255_I	ORF1ab	3255	SRR15587605	10029	C	T	0,999691	2021-08-10	United States
ORF1ab_3646_A	ORF1ab	3646	SRR15587605	11201	A	G	0,999812	2021-08-10	United States
ORF1ab_45_R	ORF1ab	45	SRR15587605	13600	T	C	0,187541	2021-08-10	United States
ORF1ab_314_L	ORF1ab	314	SRR15587605	14408	C	T	0,999887	2021-08-10	United States
ORF1ab_662_S	ORF1ab	662	SRR15587605	15451	G	A	0,99623	2021-08-10	United States
ORF1ab_1000_L	ORF1ab	1000	SRR15587605	16466	C	T	0,998583	2021-08-10	United States
ORF1ab_1918_V	ORF1ab	1918	SRR15587605	19220	C	T	0,999883	2021-08-10	United States
S_19_R	S	19	SRR15587605	21618	C	G	1	2021-08-10	United States
S_452_R	S	452	SRR15587605	22917	T	G	1	2021-08-10	United States
S_478_K	S	478	SRR15587605	22995	C	A	1	2021-08-10	United States
S_614_G	S	614	SRR15587605	23403	A	G	0,999862	2021-08-10	United States
S_681_R	S	681	SRR15587605	23604	C	G	1	2021-08-10	United States
S_950_N	S	950	SRR15587605	24410	G	A	0,987699	2021-08-10	United States
ORF3a_26_L	ORF3a	26	SRR15587605	25469	C	T	0,999879	2021-08-10	United States
ORF3a_239_Q	ORF3a	239	SRR15587605	26107	G	C	0,998454	2021-08-10	United States
M_82_T	M	82	SRR15587605	26767	T	C	0,999847	2021-08-10	United States
ORF7a_82_A	ORF7a	82	SRR15587605	27638	T	C	1	2021-08-10	United States
ORF7a_120_I	ORF7a	120	SRR15587605	27752	C	T	1	2021-08-10	United States
ORF7b_40_I	ORF7b	40	SRR15587605	27874	C	T	1	2021-08-10	United States
ORF8_118_NA	ORF8	118	SRR15587605	28247	A	-GATTTC	0,88633	2021-08-10	United States
ORF8_120_L	ORF8	120	SRR15587605	28253	C	A	0,989669	2021-08-10	United States
N_63_G	N	63	SRR15587605	28461	A	G	0,980869	2021-08-10	United States
N_203_M	N	203	SRR15587605	28881	G	T	0,999486	2021-08-10	United States
N_215_C	N	215	SRR15587605	28916	G	T	0,999742	2021-08-10	United States
N_254_V	N	254	SRR15587605	29034	C	T	0,0579333	2021-08-10	United States
N_377_Y	N	377	SRR15587605	29402	G	T	0,999047	2021-08-10	United States
ORF1ab_1640_L	ORF1ab	1640	SRR15587608	5184	C	T	0,999699	2021-08-10	United States
ORF1ab_1826_D	ORF1ab	1826	SRR15587608	5743	G	C	0,0659434	2021-08-10	United States
ORF1ab_1827_H	ORF1ab	1827	SRR15587608	5744	T	C	0,0656385	2021-08-10	United States
ORF1ab_3209_V	ORF1ab	3209	SRR15587608	9891	C	T	0,999752	2021-08-10	United States
ORF1ab_3718_A	ORF1ab	3718	SRR15587608	11418	T	C	0,999727	2021-08-10	United States
ORF1ab_3750_I	ORF1ab	3750	SRR15587608	11514	C	T	0,999878	2021-08-10	United States
ORF1ab_314_L	ORF1ab	314	SRR15587608	14408	C	T	0,999498	2021-08-10	United States
ORF1ab_662_S	ORF1ab	662	SRR15587608	15451	G	A	0,998721	2021-08-10	United States
ORF1ab_1000_L	ORF1ab	1000	SRR15587608	16466	C	T	0,999762	2021-08-10	United States
ORF1ab_2127_S	ORF1ab	2127	SRR15587608	19846	G	A	0,999964	2021-08-10	United States
S_19_R	S	19	SRR15587608	21618	C	G	1	2021-08-10	United States
S_142_D	S	142	SRR15587608	21987	G	A	0,401119	2021-08-10	United States
S_156_NA	S	156	SRR15587608	22028	G	-AGTTCA	0,997731	2021-08-10	United States
S_222_V	S	222	SRR15587608	22227	C	T	0,99973	2021-08-10	United States
S_452_R	S	452	SRR15587608	22917	T	G	0,999355	2021-08-10	United States
S_478_K	S	478	SRR15587608	22995	C	A	0,999799	2021-08-10	United States
S_614_G	S	614	SRR15587608	23403	A	G	0,999966	2021-08-10	United States
S_681_R	S	681	SRR15587608	23604	C	G	0,999567	2021-08-10	United States
S_809_S	S	809	SRR15587608	23987	C	T	0,999968	2021-08-10	United States
S_950_N	S	950	SRR15587608	24410	G	A	0,869517	2021-08-10	United States
S_1264_L	S	1264	SRR15587608	25352	G	T	0,878903	2021-08-10	United States
ORF3a_26_L	ORF3a	26	SRR15587608	25469	C	T	0,999851	2021-08-10	United States
ORF3a_100_C	ORF3a	100	SRR15587608	25690	G	T	0,99975	2021-08-10	United States
M_82_T	M	82	SRR15587608	26767	T	C	0,999844	2021-08-10	United States
ORF6_48_N	ORF6	48	SRR15587608	27345	A	T	1	2021-08-10	United States
ORF7a_82_A	ORF7a	82	SRR15587608	27638	T	C	0,999508	2021-08-10	United States
ORF7a_120_I	ORF7a	120	SRR15587608	27752	C	T	0,999825	2021-08-10	United States
ORF8_118_NA	ORF8	118	SRR15587608	28247	A	-GATTTC	0,9341	2021-08-10	United States
ORF8_120_L	ORF8	120	SRR15587608	28253	C	A	0,989354	2021-08-10	United States
N_63_G	N	63	SRR15587608	28461	A	G	0,924998	2021-08-10	United States
N_203_M	N	203	SRR15587608	28881	G	T	1	2021-08-10	United States
N_377_Y	N	377	SRR15587608	29402	G	T	0,999733	2021-08-10	United States
ORF1ab_1633_D	ORF1ab	1633	SRR15587610	5164	G	T	0,999844	2021-08-10	United States
ORF1ab_1640_L	ORF1ab	1640	SRR15587610	5184	C	T	0,999581	2021-08-10	United States
ORF1ab_2685_S	ORF1ab	2685	SRR15587610	8318	C	T	0,999916	2021-08-10	United States
ORF1ab_3209_V	ORF1ab	3209	SRR15587610	9891	C	T	0,999766	2021-08-10	United States
ORF1ab_3718_A	ORF1ab	3718	SRR15587610	11418	T	C	0,999795	2021-08-10	United States
ORF1ab_3750_I	ORF1ab	3750	SRR15587610	11514	C	T	0,999889	2021-08-10	United States
ORF1ab_3774_S	ORF1ab	3774	SRR15587610	11586	A	G	0,999837	2021-08-10	United States
ORF1ab_314_L	ORF1ab	314	SRR15587610	14408	C	T	0,999856	2021-08-10	United States
ORF1ab_662_S	ORF1ab	662	SRR15587610	15451	G	A	0,997837	2021-08-10	United States
ORF1ab_1000_L	ORF1ab	1000	SRR15587610	16466	C	T	0,999809	2021-08-10	United States
ORF1ab_1156_I	ORF1ab	1156	SRR15587610	16935	G	T	0,999658	2021-08-10	United States
S_19_R	S	19	SRR15587610	21618	C	G	0,999933	2021-08-10	United States
S_142_D	S	142	SRR15587610	21987	G	A	0,586527	2021-08-10	United States
S_156_NA	S	156	SRR15587610	22028	G	-AGTTCA	0,996514	2021-08-10	United States
S_222_V	S	222	SRR15587610	22227	C	T	0,999876	2021-08-10	United States
S_289_I	S	289	SRR15587610	22427	G	A	1	2021-08-10	United States
S_452_R	S	452	SRR15587610	22917	T	G	0,99983	2021-08-10	United States
S_478_K	S	478	SRR15587610	22995	C	A	0,999837	2021-08-10	United States
S_614_G	S	614	SRR15587610	23403	A	G	0,999758	2021-08-10	United States
S_681_R	S	681	SRR15587610	23604	C	G	0,999848	2021-08-10	United States
S_950_N	S	950	SRR15587610	24410	G	A	0,904139	2021-08-10	United States
ORF3a_26_L	ORF3a	26	SRR15587610	25469	C	T	0,999831	2021-08-10	United States
M_82_T	M	82	SRR15587610	26767	T	C	0,999842	2021-08-10	United States
ORF7a_82_A	ORF7a	82	SRR15587610	27638	T	C	0,999507	2021-08-10	United States
ORF7a_120_I	ORF7a	120	SRR15587610	27752	C	T	0,999934	2021-08-10	United States
ORF7b_5_L	ORF7b	5	SRR15587610	27769	C	T	0,999766	2021-08-10	United States
ORF8_118_NA	ORF8	118	SRR15587610	28247	A	-GATTTC	0,930053	2021-08-10	United States
ORF8_119_V	ORF8	119	SRR15587610	28249	A	T	0,964072	2021-08-10	United States
ORF8_120_L	ORF8	120	SRR15587610	28253	C	A	0,998052	2021-08-10	United States
N_18_V	N	18	SRR15587610	28326	G	T	0,999813	2021-08-10	United States
N_63_G	N	63	SRR15587610	28461	A	G	0,973313	2021-08-10	United States
N_203_M	N	203	SRR15587610	28881	G	T	0,999598	2021-08-10	United States
N_254_V	N	254	SRR15587610	29034	C	T	0,0524301	2021-08-10	United States
N_377_Y	N	377	SRR15587610	29402	G	T	0,99952	2021-08-10	United States
ORF1ab_443_P	ORF1ab	443	SRR15587612	1592	T	C	0,861446	2021-08-08	United States
ORF1ab_1306_S	ORF1ab	1306	SRR15587612	4181	G	T	1	2021-08-08	United States
ORF1ab_2046_L	ORF1ab	2046	SRR15587612	6402	C	T	0,99963	2021-08-08	United States
ORF1ab_2287_S	ORF1ab	2287	SRR15587612	7124	C	T	0,999386	2021-08-08	United States
ORF1ab_2930_L	ORF1ab	2930	SRR15587612	9053	G	T	1	2021-08-08	United States
ORF1ab_3255_I	ORF1ab	3255	SRR15587612	10029	C	T	0,999414	2021-08-08	United States
ORF1ab_3646_A	ORF1ab	3646	SRR15587612	11201	A	G	0,999445	2021-08-08	United States
ORF1ab_314_L	ORF1ab	314	SRR15587612	14408	C	T	1	2021-08-08	United States
ORF1ab_662_S	ORF1ab	662	SRR15587612	15451	G	A	0,997767	2021-08-08	United States
ORF1ab_1000_L	ORF1ab	1000	SRR15587612	16466	C	T	0,999538	2021-08-08	United States
ORF1ab_1257_V	ORF1ab	1257	SRR15587612	17236	A	G	1	2021-08-08	United States
ORF1ab_1918_V	ORF1ab	1918	SRR15587612	19220	C	T	0,999532	2021-08-08	United States
S_19_R	S	19	SRR15587612	21618	C	G	1	2021-08-08	United States
S_26_L	S	26	SRR15587612	21639	C	T	1	2021-08-08	United States
S_60_NA	S	60	SRR15587612	21740	T	-CCAATGTTACTTGGTTCCATGCTATACATGTCTCTGGGA	0,0721003	2021-08-08	United States
S_142_D	S	142	SRR15587612	21987	G	A	0,494898	2021-08-08	United States
S_156_NA	S	156	SRR15587612	22028	G	-AGTTCA	0,995563	2021-08-08	United States
S_452_R	S	452	SRR15587612	22917	T	G	1	2021-08-08	United States
S_478_K	S	478	SRR15587612	22995	C	A	1	2021-08-08	United States
S_614_G	S	614	SRR15587612	23403	A	G	1	2021-08-08	United States
S_681_R	S	681	SRR15587612	23604	C	G	0,99942	2021-08-08	United States
S_950_N	S	950	SRR15587612	24410	G	A	0,940992	2021-08-08	United States
ORF3a_26_L	ORF3a	26	SRR15587612	25469	C	T	1	2021-08-08	United States
M_82_T	M	82	SRR15587612	26767	T	C	1	2021-08-08	United States
ORF7a_82_A	ORF7a	82	SRR15587612	27638	T	C	0,999573	2021-08-08	United States
ORF7a_120_I	ORF7a	120	SRR15587612	27752	C	T	1	2021-08-08	United States
ORF7b_40_I	ORF7b	40	SRR15587612	27874	C	T	1	2021-08-08	United States
ORF8_118_NA	ORF8	118	SRR15587612	28247	A	-GATTTC	0,931121	2021-08-08	United States
ORF8_120_L	ORF8	120	SRR15587612	28253	C	A	1	2021-08-08	United States
N_63_G	N	63	SRR15587612	28461	A	G	0,968215	2021-08-08	United States
N_203_M	N	203	SRR15587612	28881	G	T	0,999244	2021-08-08	United States
N_215_C	N	215	SRR15587612	28916	G	T	1	2021-08-08	United States
N_377_Y	N	377	SRR15587612	29402	G	T	1	2021-08-08	United States
ORF1ab_894_S	ORF1ab	894	SRR15587613	2945	G	A	0,99987	2021-08-10	United States
ORF1ab_970_K	ORF1ab	970	SRR15587613	3173	C	A	0,999864	2021-08-10	United States
ORF1ab_1055_A	ORF1ab	1055	SRR15587613	3428	A	G	0,999908	2021-08-10	United States
ORF1ab_1538_I	ORF1ab	1538	SRR15587613	4878	C	T	1	2021-08-10	United States
ORF1ab_2500_F	ORF1ab	2500	SRR15587613	7764	C	T	0,999917	2021-08-10	United States
ORF1ab_3255_I	ORF1ab	3255	SRR15587613	10029	C	T	0,999553	2021-08-10	United States
ORF1ab_3729_R	ORF1ab	3729	SRR15587613	11451	A	G	0,999962	2021-08-10	United States
ORF1ab_314_L	ORF1ab	314	SRR15587613	14408	C	T	0,999337	2021-08-10	United States
ORF1ab_1342_S	ORF1ab	1342	SRR15587613	17491	C	T	0,999736	2021-08-10	United States
ORF1ab_1621_I	ORF1ab	1621	SRR15587613	18329	C	T	0,993167	2021-08-10	United States
ORF1ab_2005_V	ORF1ab	2005	SRR15587613	19481	G	T	1	2021-08-10	United States
S_95_I	S	95	SRR15587613	21846	C	T	0,999877	2021-08-10	United States
S_143_NA	S	143	SRR15587613	21990	T	+TAC	0,778355	2021-08-10	United States
S_346_K	S	346	SRR15587613	22599	G	A	0,999606	2021-08-10	United States
S_484_K	S	484	SRR15587613	23012	G	A	0,99938	2021-08-10	United States
S_501_Y	S	501	SRR15587613	23063	A	T	1	2021-08-10	United States
S_614_G	S	614	SRR15587613	23403	A	G	0,99986	2021-08-10	United States
S_681_H	S	681	SRR15587613	23604	C	A	1	2021-08-10	United States
S_950_N	S	950	SRR15587613	24410	G	A	0,976362	2021-08-10	United States
ORF3a_57_H	ORF3a	57	SRR15587613	25563	G	T	1	2021-08-10	United States
ORF3a_106_F	ORF3a	106	SRR15587613	25708	C	T	0,999246	2021-08-10	United States
ORF3a_235_R	ORF3a	235	SRR15587613	26096	A	G	0,999902	2021-08-10	United States
ORF3a_255_NA	ORF3a	255	SRR15587613	26157	T	-GTTA	0,974966	2021-08-10	United States
ORF8_11_K	ORF8	11	SRR15587613	27925	C	A	1	2021-08-10	United States
ORF8_38_S	ORF8	38	SRR15587613	28005	C	T	0,999573	2021-08-10	United States
ORF8_67_F	ORF8	67	SRR15587613	28093	C	T	0,971191	2021-08-10	United States
N_205_I	N	205	SRR15587613	28887	C	T	0,999168	2021-08-10	United States
ORF1ab_1306_S	ORF1ab	1306	SRR15587614	4181	G	T	0,999461	2021-08-10	United States
ORF1ab_2046_L	ORF1ab	2046	SRR15587614	6402	C	T	0,999744	2021-08-10	United States
ORF1ab_2287_S	ORF1ab	2287	SRR15587614	7124	C	T	0,999893	2021-08-10	United States
ORF1ab_2616_V	ORF1ab	2616	SRR15587614	8112	C	T	0,999955	2021-08-10	United States
ORF1ab_2930_L	ORF1ab	2930	SRR15587614	9053	G	T	1	2021-08-10	United States
ORF1ab_3255_I	ORF1ab	3255	SRR15587614	10029	C	T	0,999727	2021-08-10	United States
ORF1ab_3646_A	ORF1ab	3646	SRR15587614	11201	A	G	0,999628	2021-08-10	United States
ORF1ab_3731_V	ORF1ab	3731	SRR15587614	11456	A	G	0,999491	2021-08-10	United States
ORF1ab_314_L	ORF1ab	314	SRR15587614	14408	C	T	1	2021-08-10	United States
ORF1ab_662_S	ORF1ab	662	SRR15587614	15451	G	A	0,998838	2021-08-10	United States
ORF1ab_1000_L	ORF1ab	1000	SRR15587614	16466	C	T	0,999721	2021-08-10	United States
ORF1ab_1918_V	ORF1ab	1918	SRR15587614	19220	C	T	0,999517	2021-08-10	United States
S_19_R	S	19	SRR15587614	21618	C	G	0,999906	2021-08-10	United States
S_142_D	S	142	SRR15587614	21987	G	A	0,70936	2021-08-10	United States
S_156_NA	S	156	SRR15587614	22028	G	-AGTTCA	0,974501	2021-08-10	United States
S_452_R	S	452	SRR15587614	22917	T	G	1	2021-08-10	United States
S_478_K	S	478	SRR15587614	22995	C	A	1	2021-08-10	United States
S_614_G	S	614	SRR15587614	23403	A	G	0,999706	2021-08-10	United States
S_681_R	S	681	SRR15587614	23604	C	G	0,999706	2021-08-10	United States
S_950_N	S	950	SRR15587614	24410	G	A	0,953163	2021-08-10	United States
S_1263_S	S	1263	SRR15587614	25349	C	T	0,95007	2021-08-10	United States
ORF3a_26_L	ORF3a	26	SRR15587614	25469	C	T	1	2021-08-10	United States
ORF3a_36_R	ORF3a	36	SRR15587614	25499	C	G	0,169376	2021-08-10	United States
M_82_T	M	82	SRR15587614	26767	T	C	0,999628	2021-08-10	United States
ORF7a_82_A	ORF7a	82	SRR15587614	27638	T	C	0,999059	2021-08-10	United States
ORF7a_120_I	ORF7a	120	SRR15587614	27752	C	T	0,999599	2021-08-10	United States
ORF7b_40_I	ORF7b	40	SRR15587614	27874	C	T	1	2021-08-10	United States
ORF8_118_NA	ORF8	118	SRR15587614	28247	A	-GATTTC	0,933587	2021-08-10	United States
ORF8_120_L	ORF8	120	SRR15587614	28253	C	A	0,986175	2021-08-10	United States
N_63_G	N	63	SRR15587614	28461	A	G	0,964408	2021-08-10	United States
N_203_M	N	203	SRR15587614	28881	G	T	1	2021-08-10	United States
N_215_C	N	215	SRR15587614	28916	G	T	1	2021-08-10	United States
N_377_Y	N	377	SRR15587614	29402	G	T	0,999764	2021-08-10	United States
ORF1ab_271_S	ORF1ab	271	SRR15587615	1076	C	T	0,107366	2021-08-10	United States
ORF1ab_642_F	ORF1ab	642	SRR15587615	2189	C	T	0,0672646	2021-08-10	United States
ORF1ab_1306_S	ORF1ab	1306	SRR15587615	4181	G	T	0,996585	2021-08-10	United States
ORF1ab_2046_L	ORF1ab	2046	SRR15587615	6402	C	T	0,996526	2021-08-10	United States
ORF1ab_2888_NA	ORF1ab	2888	SRR15587615	8927	G	-TT	0,110524	2021-08-10	United States
ORF1ab_2920_I	ORF1ab	2920	SRR15587615	9024	C	T	0,0996384	2021-08-10	United States
ORF1ab_2930_L	ORF1ab	2930	SRR15587615	9053	G	T	0,99903	2021-08-10	United States
ORF1ab_3133_R	ORF1ab	3133	SRR15587615	9663	C	G	0,0573349	2021-08-10	United States
ORF1ab_3255_I	ORF1ab	3255	SRR15587615	10029	C	T	0,960976	2021-08-10	United States
ORF1ab_3644_F	ORF1ab	3644	SRR15587615	11195	C	T	0,0910714	2021-08-10	United States
ORF1ab_3646_A	ORF1ab	3646	SRR15587615	11201	A	G	0,998865	2021-08-10	United States
ORF1ab_125_C	ORF1ab	125	SRR15587615	13841	T	G	0,0579614	2021-08-10	United States
ORF1ab_239_I	ORF1ab	239	SRR15587615	14183	C	T	0,0632252	2021-08-10	United States
ORF1ab_314_L	ORF1ab	314	SRR15587615	14408	C	T	1	2021-08-10	United States
ORF1ab_605_F	ORF1ab	605	SRR15587615	15280	C	T	0,940034	2021-08-10	United States
ORF1ab_662_S	ORF1ab	662	SRR15587615	15451	G	A	0,998292	2021-08-10	United States
ORF1ab_1000_L	ORF1ab	1000	SRR15587615	16466	C	T	1	2021-08-10	United States
ORF1ab_1777_P	ORF1ab	1777	SRR15587615	18797	T	C	0,0779511	2021-08-10	United States
ORF1ab_1918_V	ORF1ab	1918	SRR15587615	19220	C	T	0,998188	2021-08-10	United States
ORF1ab_2172_NA	ORF1ab	2172	SRR15587615	19983	C	+T	0,130564	2021-08-10	United States
S_19_R	S	19	SRR15587615	21618	C	G	1	2021-08-10	United States
S_156_NA	S	156	SRR15587615	22028	G	-AGTTCA	1	2021-08-10	United States
S_222_V	S	222	SRR15587615	22227	C	T	0,138365	2021-08-10	United States
S_614_G	S	614	SRR15587615	23403	A	G	0,999907	2021-08-10	United States
S_681_R	S	681	SRR15587615	23604	C	G	1	2021-08-10	United States
S_950_N	S	950	SRR15587615	24410	G	A	0,998442	2021-08-10	United States
S_1107_S	S	1107	SRR15587615	24883	G	T	0,0911696	2021-08-10	United States
ORF3a_26_L	ORF3a	26	SRR15587615	25469	C	T	1	2021-08-10	United States
ORF3a_124_V	ORF3a	124	SRR15587615	25762	A	G	0,0773305	2021-08-10	United States
M_2_V	M	2	SRR15587615	26527	C	T	0,979774	2021-08-10	United States
M_82_T	M	82	SRR15587615	26767	T	C	1	2021-08-10	United States
ORF6_46_V	ORF6	46	SRR15587615	27338	A	T	0,992366	2021-08-10	United States
ORF7b_40_I	ORF7b	40	SRR15587615	27874	C	T	0,997808	2021-08-10	United States
ORF8_118_NA	ORF8	118	SRR15587615	28247	A	-GATTTC	0,909639	2021-08-10	United States
ORF8_120_L	ORF8	120	SRR15587615	28253	C	A	0,980994	2021-08-10	United States
N_63_G	N	63	SRR15587615	28461	A	G	0,994643	2021-08-10	United States
N_203_M	N	203	SRR15587615	28881	G	T	0,992481	2021-08-10	United States
N_215_C	N	215	SRR15587615	28916	G	T	0,931034	2021-08-10	United States
N_251_V	N	251	SRR15587615	29025	C	T	0,0533698	2021-08-10	United States
N_377_Y	N	377	SRR15587615	29402	G	T	1	2021-08-10	United States
ORF1ab_1306_S	ORF1ab	1306	SRR15587616	4181	G	T	0,999774	2021-08-04	United States
ORF1ab_2046_L	ORF1ab	2046	SRR15587616	6402	C	T	0,99942	2021-08-04	United States
ORF1ab_2287_S	ORF1ab	2287	SRR15587616	7124	C	T	0,999368	2021-08-04	United States
ORF1ab_2930_L	ORF1ab	2930	SRR15587616	9053	G	T	0,999632	2021-08-04	United States
ORF1ab_3255_I	ORF1ab	3255	SRR15587616	10029	C	T	0,999663	2021-08-04	United States
ORF1ab_3646_A	ORF1ab	3646	SRR15587616	11201	A	G	0,999427	2021-08-04	United States
ORF1ab_314_L	ORF1ab	314	SRR15587616	14408	C	T	1	2021-08-04	United States
ORF1ab_662_S	ORF1ab	662	SRR15587616	15451	G	A	0,998689	2021-08-04	United States
ORF1ab_1000_L	ORF1ab	1000	SRR15587616	16466	C	T	0,999911	2021-08-04	United States
ORF1ab_1918_V	ORF1ab	1918	SRR15587616	19220	C	T	0,999359	2021-08-04	United States
S_19_R	S	19	SRR15587616	21618	C	G	1	2021-08-04	United States
S_112_L	S	112	SRR15587616	21897	C	T	1	2021-08-04	United States
S_142_D	S	142	SRR15587616	21987	G	A	0,462885	2021-08-04	United States
S_156_NA	S	156	SRR15587616	22028	G	-AGTTCA	0,993222	2021-08-04	United States
S_452_R	S	452	SRR15587616	22917	T	G	0,999662	2021-08-04	United States
S_478_K	S	478	SRR15587616	22995	C	A	0,999818	2021-08-04	United States
S_614_G	S	614	SRR15587616	23403	A	G	0,999836	2021-08-04	United States
S_681_R	S	681	SRR15587616	23604	C	G	0,999799	2021-08-04	United States
S_950_N	S	950	SRR15587616	24410	G	A	0,887149	2021-08-04	United States
ORF3a_26_L	ORF3a	26	SRR15587616	25469	C	T	0,999893	2021-08-04	United States
ORF3a_239_Q	ORF3a	239	SRR15587616	26107	G	C	0,99993	2021-08-04	United States
M_82_T	M	82	SRR15587616	26767	T	C	0,999748	2021-08-04	United States
ORF7a_82_A	ORF7a	82	SRR15587616	27638	T	C	1	2021-08-04	United States
ORF7a_120_I	ORF7a	120	SRR15587616	27752	C	T	0,999838	2021-08-04	United States
ORF7b_40_I	ORF7b	40	SRR15587616	27874	C	T	0,999936	2021-08-04	United States
ORF8_118_NA	ORF8	118	SRR15587616	28247	A	-GATTTC	0,907815	2021-08-04	United States
ORF8_120_L	ORF8	120	SRR15587616	28253	C	A	0,991568	2021-08-04	United States
N_63_G	N	63	SRR15587616	28461	A	G	0,955824	2021-08-04	United States
N_203_M	N	203	SRR15587616	28881	G	T	0,999931	2021-08-04	United States
N_215_C	N	215	SRR15587616	28916	G	T	0,999286	2021-08-04	United States
N_377_Y	N	377	SRR15587616	29402	G	T	0,999773	2021-08-04	United States
ORF1ab_585_V	ORF1ab	585	SRR15587619	2018	A	G	0,999742	2021-08-04	United States
ORF1ab_1640_L	ORF1ab	1640	SRR15587619	5184	C	T	0,999195	2021-08-04	United States
ORF1ab_2799_Y	ORF1ab	2799	SRR15587619	8660	C	T	0,999737	2021-08-04	United States
ORF1ab_3209_V	ORF1ab	3209	SRR15587619	9891	C	T	0,9997	2021-08-04	United States
ORF1ab_3718_A	ORF1ab	3718	SRR15587619	11418	T	C	0,999923	2021-08-04	United States
ORF1ab_3750_I	ORF1ab	3750	SRR15587619	11514	C	T	0,999623	2021-08-04	United States
ORF1ab_314_L	ORF1ab	314	SRR15587619	14408	C	T	1	2021-08-04	United States
ORF1ab_662_S	ORF1ab	662	SRR15587619	15451	G	A	0,997408	2021-08-04	United States
ORF1ab_1000_L	ORF1ab	1000	SRR15587619	16466	C	T	1	2021-08-04	United States
ORF1ab_1893_F	ORF1ab	1893	SRR15587619	19145	C	T	0,999864	2021-08-04	United States
S_19_R	S	19	SRR15587619	21618	C	G	0,999758	2021-08-04	United States
S_30_H	S	30	SRR15587619	21650	A	C	0,0580402	2021-08-04	United States
S_142_D	S	142	SRR15587619	21987	G	A	0,838323	2021-08-04	United States
S_156_NA	S	156	SRR15587619	22028	G	-AGTTCA	0,998464	2021-08-04	United States
S_222_V	S	222	SRR15587619	22227	C	T	0,999759	2021-08-04	United States
S_452_R	S	452	SRR15587619	22917	T	G	1	2021-08-04	United States
S_478_K	S	478	SRR15587619	22995	C	A	1	2021-08-04	United States
S_614_G	S	614	SRR15587619	23403	A	G	0,999875	2021-08-04	United States
S_681_R	S	681	SRR15587619	23604	C	G	1	2021-08-04	United States
S_950_N	S	950	SRR15587619	24410	G	A	0,982174	2021-08-04	United States
S_1264_L	S	1264	SRR15587619	25352	G	T	0,99583	2021-08-04	United States
ORF3a_26_L	ORF3a	26	SRR15587619	25469	C	T	0,99983	2021-08-04	United States
ORF3a_35_NA	ORF3a	35	SRR15587619	25497	A	-CCGATACAAGCCTCACTCCCTTTCGGATGGCTT	0,40123	2021-08-04	United States
M_82_T	M	82	SRR15587619	26767	T	C	0,999837	2021-08-04	United States
ORF6_48_N	ORF6	48	SRR15587619	27345	A	T	0,999913	2021-08-04	United States
ORF7a_82_A	ORF7a	82	SRR15587619	27638	T	C	1	2021-08-04	United States
ORF7a_120_I	ORF7a	120	SRR15587619	27752	C	T	1	2021-08-04	United States
ORF8_118_NA	ORF8	118	SRR15587619	28247	A	-GATTTC	0,905908	2021-08-04	United States
ORF8_120_L	ORF8	120	SRR15587619	28253	C	A	0,988086	2021-08-04	United States
N_63_G	N	63	SRR15587619	28461	A	G	0,971133	2021-08-04	United States
N_203_M	N	203	SRR15587619	28881	G	T	1	2021-08-04	United States
N_212_V	N	212	SRR15587619	28908	G	T	1	2021-08-04	United States
N_377_Y	N	377	SRR15587619	29402	G	T	1	2021-08-04	United States
ORF1ab_893_M	ORF1ab	893	SRR15587624	2942	C	A	0,99916	2021-08-04	United States
ORF1ab_1188_L	ORF1ab	1188	SRR15587624	3828	C	T	1	2021-08-04	United States
ORF1ab_1795_Q	ORF1ab	1795	SRR15587624	5648	A	C	0,999941	2021-08-04	United States
ORF1ab_1853_F	ORF1ab	1853	SRR15587624	5822	C	T	0,999802	2021-08-04	United States
ORF1ab_3674_NA	ORF1ab	3674	SRR15587624	11287	G	-TCTGGTTTT	0,931494	2021-08-04	United States
ORF1ab_3676_S	ORF1ab	3676	SRR15587624	11291	G	A	0,950758	2021-08-04	United States
ORF1ab_3677_L	ORF1ab	3677	SRR15587624	11296	T	G	0,999206	2021-08-04	United States
ORF1ab_314_L	ORF1ab	314	SRR15587624	14408	C	T	1	2021-08-04	United States
ORF1ab_909_L	ORF1ab	909	SRR15587624	16193	C	T	0,977614	2021-08-04	United States
ORF1ab_1264_D	ORF1ab	1264	SRR15587624	17259	G	T	0,999869	2021-08-04	United States
S_18_F	S	18	SRR15587624	21614	C	T	0,999682	2021-08-04	United States
S_20_N	S	20	SRR15587624	21621	C	A	0,999676	2021-08-04	United States
S_26_S	S	26	SRR15587624	21638	C	T	0,999252	2021-08-04	United States
S_138_Y	S	138	SRR15587624	21974	G	T	0,998227	2021-08-04	United States
S_190_S	S	190	SRR15587624	22132	G	T	0,999717	2021-08-04	United States
S_417_T	S	417	SRR15587624	22812	A	C	0,999387	2021-08-04	United States
S_484_K	S	484	SRR15587624	23012	G	A	1	2021-08-04	United States
S_501_Y	S	501	SRR15587624	23063	A	T	1	2021-08-04	United States
S_614_G	S	614	SRR15587624	23403	A	G	0,999756	2021-08-04	United States
S_655_Y	S	655	SRR15587624	23525	C	T	0,999248	2021-08-04	United States
S_1027_I	S	1027	SRR15587624	24642	C	T	1	2021-08-04	United States
S_1176_F	S	1176	SRR15587624	25088	G	T	0,999856	2021-08-04	United States
ORF3a_253_P	ORF3a	253	SRR15587624	26149	T	C	0,996084	2021-08-04	United States
M_2_S	M	2	SRR15587624	26526	G	T	0,998957	2021-08-04	United States
ORF8_76_V	ORF8	76	SRR15587624	28119	A	G	0,999958	2021-08-04	United States
ORF8_92_K	ORF8	92	SRR15587624	28167	G	A	0,999796	2021-08-04	United States
N_80_R	N	80	SRR15587624	28512	C	G	1	2021-08-04	United States
N_202_C	N	202	SRR15587624	28877	A	T	0,999234	2021-08-04	United States
N_202_T	N	202	SRR15587624	28878	G	C	1	2021-08-04	United States
N_203_K	N	203	SRR15587624	28881	G	A	0,999607	2021-08-04	United States
N_204_R	N	204	SRR15587624	28883	G	C	1	2021-08-04	United States
ORF1ab_82_NA	ORF1ab	82	SRR15587625	509	G	-GTCATGTTA	0,0749724	2021-08-04	United States
ORF1ab_140_NA	ORF1ab	140	SRR15587625	685	A	-AAGTCATTT	0,0771308	2021-08-04	United States
ORF1ab_1640_L	ORF1ab	1640	SRR15587625	5184	C	T	1	2021-08-04	United States
ORF1ab_2007_I	ORF1ab	2007	SRR15587625	6285	C	T	0,999767	2021-08-04	United States
ORF1ab_3209_V	ORF1ab	3209	SRR15587625	9891	C	T	1	2021-08-04	United States
ORF1ab_3718_A	ORF1ab	3718	SRR15587625	11418	T	C	0,999877	2021-08-04	United States
ORF1ab_3737_T	ORF1ab	3737	SRR15587625	11475	T	C	1	2021-08-04	United States
ORF1ab_3750_I	ORF1ab	3750	SRR15587625	11514	C	T	1	2021-08-04	United States
ORF1ab_314_L	ORF1ab	314	SRR15587625	14408	C	T	1	2021-08-04	United States
ORF1ab_662_S	ORF1ab	662	SRR15587625	15451	G	A	0,996436	2021-08-04	United States
ORF1ab_1000_L	ORF1ab	1000	SRR15587625	16466	C	T	1	2021-08-04	United States
S_19_R	S	19	SRR15587625	21618	C	G	1	2021-08-04	United States
S_30_H	S	30	SRR15587625	21650	A	C	0,0549738	2021-08-04	United States
S_156_NA	S	156	SRR15587625	22028	G	-AGTTCA	1	2021-08-04	United States
S_222_V	S	222	SRR15587625	22227	C	T	1	2021-08-04	United States
S_614_G	S	614	SRR15587625	23403	A	G	0,999885	2021-08-04	United States
S_681_R	S	681	SRR15587625	23604	C	G	1	2021-08-04	United States
S_950_N	S	950	SRR15587625	24410	G	A	0,996597	2021-08-04	United States
S_1264_L	S	1264	SRR15587625	25352	G	T	0,990655	2021-08-04	United States
ORF3a_26_L	ORF3a	26	SRR15587625	25469	C	T	0,999861	2021-08-04	United States
E_13_NA	E	13	SRR15587625	26281	A	-TAGT	0,0602976	2021-08-04	United States
M_82_T	M	82	SRR15587625	26767	T	C	0,999713	2021-08-04	United States
ORF6_48_N	ORF6	48	SRR15587625	27345	A	T	0,999871	2021-08-04	United States
ORF8_118_NA	ORF8	118	SRR15587625	28247	A	-GATTTC	0,863342	2021-08-04	United States
ORF8_120_L	ORF8	120	SRR15587625	28253	C	A	0,995102	2021-08-04	United States
N_63_G	N	63	SRR15587625	28461	A	G	0,974843	2021-08-04	United States
N_203_M	N	203	SRR15587625	28881	G	T	1	2021-08-04	United States
N_377_Y	N	377	SRR15587625	29402	G	T	1	2021-08-04	United States
ORF1ab_1228_G	ORF1ab	1228	SRR15587626	3948	A	G	0,999901	2021-08-04	United States
ORF1ab_1306_S	ORF1ab	1306	SRR15587626	4181	G	T	0,999945	2021-08-04	United States
ORF1ab_2046_L	ORF1ab	2046	SRR15587626	6402	C	T	0,999651	2021-08-04	United States
ORF1ab_2287_S	ORF1ab	2287	SRR15587626	7124	C	T	1	2021-08-04	United States
ORF1ab_2930_L	ORF1ab	2930	SRR15587626	9053	G	T	0,999682	2021-08-04	United States
ORF1ab_3255_I	ORF1ab	3255	SRR15587626	10029	C	T	0,998411	2021-08-04	United States
ORF1ab_3646_A	ORF1ab	3646	SRR15587626	11201	A	G	0,999747	2021-08-04	United States
ORF1ab_3766_F	ORF1ab	3766	SRR15587626	11562	G	T	0,979985	2021-08-04	United States
ORF1ab_314_L	ORF1ab	314	SRR15587626	14408	C	T	0,999725	2021-08-04	United States
ORF1ab_662_S	ORF1ab	662	SRR15587626	15451	G	A	0,997359	2021-08-04	United States
ORF1ab_1000_L	ORF1ab	1000	SRR15587626	16466	C	T	0,998964	2021-08-04	United States
ORF1ab_1918_V	ORF1ab	1918	SRR15587626	19220	C	T	0,99973	2021-08-04	United States
ORF1ab_2091_I	ORF1ab	2091	SRR15587626	19738	G	A	0,270356	2021-08-04	United States
S_19_R	S	19	SRR15587626	21618	C	G	1	2021-08-04	United States
S_142_D	S	142	SRR15587626	21987	G	A	0,940928	2021-08-04	United States
S_156_NA	S	156	SRR15587626	22028	G	-AGTTCA	0,992867	2021-08-04	United States
S_452_R	S	452	SRR15587626	22917	T	G	1	2021-08-04	United States
S_478_K	S	478	SRR15587626	22995	C	A	1	2021-08-04	United States
S_614_G	S	614	SRR15587626	23403	A	G	0,9999	2021-08-04	United States
S_681_R	S	681	SRR15587626	23604	C	G	0,998832	2021-08-04	United States
S_950_N	S	950	SRR15587626	24410	G	A	0,98317	2021-08-04	United States
ORF3a_26_L	ORF3a	26	SRR15587626	25469	C	T	1	2021-08-04	United States
ORF3a_239_Q	ORF3a	239	SRR15587626	26107	G	C	0,998829	2021-08-04	United States
M_82_T	M	82	SRR15587626	26767	T	C	0,999717	2021-08-04	United States
ORF7a_82_A	ORF7a	82	SRR15587626	27638	T	C	1	2021-08-04	United States
ORF7a_120_I	ORF7a	120	SRR15587626	27752	C	T	1	2021-08-04	United States
ORF7b_40_I	ORF7b	40	SRR15587626	27874	C	T	0,999564	2021-08-04	United States
ORF8_118_NA	ORF8	118	SRR15587626	28247	A	-GATTTC	0,865109	2021-08-04	United States
ORF8_120_L	ORF8	120	SRR15587626	28253	C	A	0,995074	2021-08-04	United States
N_63_G	N	63	SRR15587626	28461	A	G	0,979539	2021-08-04	United States
N_203_M	N	203	SRR15587626	28881	G	T	1	2021-08-04	United States
N_215_C	N	215	SRR15587626	28916	G	T	0,999516	2021-08-04	United States
N_377_Y	N	377	SRR15587626	29402	G	T	0,997146	2021-08-04	United States
ORF1ab_261_N	ORF1ab	261	SRR15587627	1048	G	T	1	2021-08-04	United States
ORF1ab_1172_D	ORF1ab	1172	SRR15587627	3779	A	G	0,58619	2021-08-04	United States
ORF1ab_1237_A	ORF1ab	1237	SRR15587627	3975	A	C	0,997159	2021-08-04	United States
ORF1ab_1306_S	ORF1ab	1306	SRR15587627	4181	G	T	0,999789	2021-08-04	United States
ORF1ab_2046_L	ORF1ab	2046	SRR15587627	6402	C	T	0,99956	2021-08-04	United States
ORF1ab_2287_S	ORF1ab	2287	SRR15587627	7124	C	T	0,999492	2021-08-04	United States
ORF1ab_2930_L	ORF1ab	2930	SRR15587627	9053	G	T	0,999805	2021-08-04	United States
ORF1ab_3255_I	ORF1ab	3255	SRR15587627	10029	C	T	0,99976	2021-08-04	United States
ORF1ab_3603_NA	ORF1ab	3603	SRR15587627	11074	C	-T	0,0526084	2021-08-04	United States
ORF1ab_3646_A	ORF1ab	3646	SRR15587627	11201	A	G	0,999797	2021-08-04	United States
ORF1ab_314_L	ORF1ab	314	SRR15587627	14408	C	T	0,999719	2021-08-04	United States
ORF1ab_662_S	ORF1ab	662	SRR15587627	15451	G	A	0,998465	2021-08-04	United States
ORF1ab_1000_L	ORF1ab	1000	SRR15587627	16466	C	T	0,999801	2021-08-04	United States
ORF1ab_1918_V	ORF1ab	1918	SRR15587627	19220	C	T	0,999678	2021-08-04	United States
ORF1ab_2383_C	ORF1ab	2383	SRR15587627	20616	G	T	0,9999	2021-08-04	United States
ORF1ab_2666_E	ORF1ab	2666	SRR15587627	21465	T	G	0,999626	2021-08-04	United States
S_19_R	S	19	SRR15587627	21618	C	G	0,999874	2021-08-04	United States
S_142_D	S	142	SRR15587627	21987	G	A	0,476969	2021-08-04	United States
S_156_NA	S	156	SRR15587627	22028	G	-AGTTCA	0,9971	2021-08-04	United States
S_452_R	S	452	SRR15587627	22917	T	G	0,999629	2021-08-04	United States
S_478_K	S	478	SRR15587627	22995	C	A	1	2021-08-04	United States
S_614_G	S	614	SRR15587627	23403	A	G	0,999859	2021-08-04	United States
S_681_R	S	681	SRR15587627	23604	C	G	0,999362	2021-08-04	United States
S_879_S	S	879	SRR15587627	24197	G	T	0,999715	2021-08-04	United States
S_950_N	S	950	SRR15587627	24410	G	A	0,911073	2021-08-04	United States
ORF3a_26_L	ORF3a	26	SRR15587627	25469	C	T	1	2021-08-04	United States
M_82_T	M	82	SRR15587627	26767	T	C	0,999718	2021-08-04	United States
ORF7a_13_T	ORF7a	13	SRR15587627	27430	G	A	0,997631	2021-08-04	United States
ORF7a_82_A	ORF7a	82	SRR15587627	27638	T	C	0,999838	2021-08-04	United States
ORF7a_120_I	ORF7a	120	SRR15587627	27752	C	T	0,999937	2021-08-04	United States
ORF7b_40_I	ORF7b	40	SRR15587627	27874	C	T	0,999804	2021-08-04	United States
ORF8_118_NA	ORF8	118	SRR15587627	28247	A	-GATTTC	0,937976	2021-08-04	United States
ORF8_120_L	ORF8	120	SRR15587627	28253	C	A	0,997608	2021-08-04	United States
N_63_G	N	63	SRR15587627	28461	A	G	0,967075	2021-08-04	United States
N_203_M	N	203	SRR15587627	28881	G	T	0,999789	2021-08-04	United States
N_215_C	N	215	SRR15587627	28916	G	T	0,999028	2021-08-04	United States
N_377_Y	N	377	SRR15587627	29402	G	T	0,9994	2021-08-04	United States
ORF10_29_*	ORF10	29	SRR15587627	29642	C	T	0,14015	2021-08-04	United States
ORF1ab_1096_S	ORF1ab	1096	SRR15587628	3551	C	T	0,9996	2021-08-04	United States
ORF1ab_1306_S	ORF1ab	1306	SRR15587628	4181	G	T	0,999602	2021-08-04	United States
ORF1ab_2046_L	ORF1ab	2046	SRR15587628	6402	C	T	0,999527	2021-08-04	United States
ORF1ab_2287_S	ORF1ab	2287	SRR15587628	7124	C	T	0,999803	2021-08-04	United States
ORF1ab_2930_L	ORF1ab	2930	SRR15587628	9053	G	T	0,999643	2021-08-04	United States
ORF1ab_3255_I	ORF1ab	3255	SRR15587628	10029	C	T	0,999975	2021-08-04	United States
ORF1ab_3646_A	ORF1ab	3646	SRR15587628	11201	A	G	0,999477	2021-08-04	United States
ORF1ab_314_L	ORF1ab	314	SRR15587628	14408	C	T	0,999936	2021-08-04	United States
ORF1ab_662_S	ORF1ab	662	SRR15587628	15451	G	A	0,998043	2021-08-04	United States
ORF1ab_1000_L	ORF1ab	1000	SRR15587628	16466	C	T	0,999721	2021-08-04	United States
ORF1ab_1257_V	ORF1ab	1257	SRR15587628	17236	A	G	0,999848	2021-08-04	United States
ORF1ab_1918_V	ORF1ab	1918	SRR15587628	19220	C	T	0,999246	2021-08-04	United States
S_19_R	S	19	SRR15587628	21618	C	G	0,999955	2021-08-04	United States
S_142_D	S	142	SRR15587628	21987	G	A	0,483871	2021-08-04	United States
S_156_NA	S	156	SRR15587628	22028	G	-AGTTCA	0,992007	2021-08-04	United States
S_452_R	S	452	SRR15587628	22917	T	G	0,99954	2021-08-04	United States
S_478_K	S	478	SRR15587628	22995	C	A	0,999783	2021-08-04	United States
S_614_G	S	614	SRR15587628	23403	A	G	0,999959	2021-08-04	United States
S_681_R	S	681	SRR15587628	23604	C	G	0,999754	2021-08-04	United States
S_950_N	S	950	SRR15587628	24410	G	A	0,870968	2021-08-04	United States
ORF3a_26_L	ORF3a	26	SRR15587628	25469	C	T	0,999776	2021-08-04	United States
M_82_T	M	82	SRR15587628	26767	T	C	0,999657	2021-08-04	United States
ORF7a_82_A	ORF7a	82	SRR15587628	27638	T	C	0,999588	2021-08-04	United States
ORF7a_120_I	ORF7a	120	SRR15587628	27752	C	T	0,999754	2021-08-04	United States
ORF7b_40_I	ORF7b	40	SRR15587628	27874	C	T	0,999509	2021-08-04	United States
ORF8_118_NA	ORF8	118	SRR15587628	28247	A	-GATTTC	0,934847	2021-08-04	United States
ORF8_120_L	ORF8	120	SRR15587628	28253	C	A	0,994978	2021-08-04	United States
N_63_G	N	63	SRR15587628	28461	A	G	0,931699	2021-08-04	United States
N_203_M	N	203	SRR15587628	28881	G	T	0,999944	2021-08-04	United States
N_215_C	N	215	SRR15587628	28916	G	T	0,999446	2021-08-04	United States
N_377_Y	N	377	SRR15587628	29402	G	T	0,999305	2021-08-04	United States
ORF1ab_681_F	ORF1ab	681	SRR15587632	2306	C	T	0,0755512	2021-08-04	United States
ORF1ab_1069_V	ORF1ab	1069	SRR15587632	3471	G	T	0,990389	2021-08-04	United States
ORF1ab_1306_S	ORF1ab	1306	SRR15587632	4181	G	T	0,999934	2021-08-04	United States
ORF1ab_2046_L	ORF1ab	2046	SRR15587632	6402	C	T	0,999225	2021-08-04	United States
ORF1ab_2287_S	ORF1ab	2287	SRR15587632	7124	C	T	0,999826	2021-08-04	United States
ORF1ab_2930_L	ORF1ab	2930	SRR15587632	9053	G	T	0,999746	2021-08-04	United States
ORF1ab_3255_I	ORF1ab	3255	SRR15587632	10029	C	T	0,999937	2021-08-04	United States
ORF1ab_3646_A	ORF1ab	3646	SRR15587632	11201	A	G	0,999713	2021-08-04	United States
ORF1ab_3731_V	ORF1ab	3731	SRR15587632	11456	A	G	0,999848	2021-08-04	United States
ORF1ab_119_I	ORF1ab	119	SRR15587632	13822	G	A	0,999952	2021-08-04	United States
ORF1ab_314_L	ORF1ab	314	SRR15587632	14408	C	T	0,999847	2021-08-04	United States
ORF1ab_662_S	ORF1ab	662	SRR15587632	15451	G	A	0,998191	2021-08-04	United States
ORF1ab_1000_L	ORF1ab	1000	SRR15587632	16466	C	T	0,999622	2021-08-04	United States
ORF1ab_1918_V	ORF1ab	1918	SRR15587632	19220	C	T	0,999337	2021-08-04	United States
ORF1ab_2131_V	ORF1ab	2131	SRR15587632	19859	C	T	0,986461	2021-08-04	United States
S_19_R	S	19	SRR15587632	21618	C	G	0,999857	2021-08-04	United States
S_142_D	S	142	SRR15587632	21987	G	A	0,540134	2021-08-04	United States
S_156_NA	S	156	SRR15587632	22028	G	-AGTTCA	0,994359	2021-08-04	United States
S_452_R	S	452	SRR15587632	22917	T	G	0,999148	2021-08-04	United States
S_478_K	S	478	SRR15587632	22995	C	A	1	2021-08-04	United States
S_614_G	S	614	SRR15587632	23403	A	G	0,999813	2021-08-04	United States
S_681_R	S	681	SRR15587632	23604	C	G	1	2021-08-04	United States
S_950_N	S	950	SRR15587632	24410	G	A	0,925003	2021-08-04	United States
ORF3a_26_L	ORF3a	26	SRR15587632	25469	C	T	0,999941	2021-08-04	United States
M_82_T	M	82	SRR15587632	26767	T	C	0,999894	2021-08-04	United States
ORF7a_17_I	ORF7a	17	SRR15587632	27442	C	A	0,999808	2021-08-04	United States
ORF7a_82_A	ORF7a	82	SRR15587632	27638	T	C	0,999494	2021-08-04	United States
ORF7a_120_I	ORF7a	120	SRR15587632	27752	C	T	0,999782	2021-08-04	United States
ORF7b_40_I	ORF7b	40	SRR15587632	27874	C	T	0,999809	2021-08-04	United States
ORF8_118_NA	ORF8	118	SRR15587632	28247	A	-GATTTC	0,930938	2021-08-04	United States
ORF8_120_L	ORF8	120	SRR15587632	28253	C	A	0,995327	2021-08-04	United States
N_63_G	N	63	SRR15587632	28461	A	G	0,960836	2021-08-04	United States
N_203_M	N	203	SRR15587632	28881	G	T	0,998805	2021-08-04	United States
N_215_C	N	215	SRR15587632	28916	G	T	0,99927	2021-08-04	United States
N_377_Y	N	377	SRR15587632	29402	G	T	0,999467	2021-08-04	United States
ORF1ab_1306_S	ORF1ab	1306	SRR15587633	4181	G	T	0,999815	2021-08-04	United States
ORF1ab_2007_I	ORF1ab	2007	SRR15587633	6285	C	T	0,999787	2021-08-04	United States
ORF1ab_2046_L	ORF1ab	2046	SRR15587633	6402	C	T	0,998946	2021-08-04	United States
ORF1ab_2287_S	ORF1ab	2287	SRR15587633	7124	C	T	0,9997	2021-08-04	United States
ORF1ab_2850_T	ORF1ab	2850	SRR15587633	8813	G	A	0,621415	2021-08-04	United States
ORF1ab_2930_L	ORF1ab	2930	SRR15587633	9053	G	T	0,999566	2021-08-04	United States
ORF1ab_3255_I	ORF1ab	3255	SRR15587633	10029	C	T	0,999754	2021-08-04	United States
ORF1ab_3646_A	ORF1ab	3646	SRR15587633	11201	A	G	0,999616	2021-08-04	United States
ORF1ab_314_L	ORF1ab	314	SRR15587633	14408	C	T	1	2021-08-04	United States
ORF1ab_662_S	ORF1ab	662	SRR15587633	15451	G	A	0,99756	2021-08-04	United States
ORF1ab_1000_L	ORF1ab	1000	SRR15587633	16466	C	T	0,999927	2021-08-04	United States
ORF1ab_1257_V	ORF1ab	1257	SRR15587633	17236	A	G	0,999829	2021-08-04	United States
ORF1ab_1918_V	ORF1ab	1918	SRR15587633	19220	C	T	0,999557	2021-08-04	United States
ORF1ab_2322_K	ORF1ab	2322	SRR15587633	20432	T	A	0,999868	2021-08-04	United States
S_19_R	S	19	SRR15587633	21618	C	G	0,999883	2021-08-04	United States
S_142_D	S	142	SRR15587633	21987	G	A	0,587932	2021-08-04	United States
S_156_NA	S	156	SRR15587633	22028	G	-AGTTCA	0,997361	2021-08-04	United States
S_452_R	S	452	SRR15587633	22917	T	G	0,999616	2021-08-04	United States
S_478_K	S	478	SRR15587633	22995	C	A	1	2021-08-04	United States
S_614_G	S	614	SRR15587633	23403	A	G	0,999844	2021-08-04	United States
S_681_R	S	681	SRR15587633	23604	C	G	0,999798	2021-08-04	United States
S_950_N	S	950	SRR15587633	24410	G	A	0,928689	2021-08-04	United States
ORF3a_26_L	ORF3a	26	SRR15587633	25469	C	T	0,99985	2021-08-04	United States
M_82_T	M	82	SRR15587633	26767	T	C	0,999889	2021-08-04	United States
ORF7a_82_A	ORF7a	82	SRR15587633	27638	T	C	0,999452	2021-08-04	United States
ORF7a_120_I	ORF7a	120	SRR15587633	27752	C	T	0,99982	2021-08-04	United States
ORF7b_40_I	ORF7b	40	SRR15587633	27874	C	T	0,99928	2021-08-04	United States
ORF8_118_NA	ORF8	118	SRR15587633	28247	A	-GATTTC	0,926181	2021-08-04	United States
ORF8_119_V	ORF8	119	SRR15587633	28249	A	T	0,993151	2021-08-04	United States
ORF8_120_L	ORF8	120	SRR15587633	28253	C	A	0,998505	2021-08-04	United States
N_63_G	N	63	SRR15587633	28461	A	G	0,955081	2021-08-04	United States
N_203_M	N	203	SRR15587633	28881	G	T	0,999944	2021-08-04	United States
N_215_C	N	215	SRR15587633	28916	G	T	0,99926	2021-08-04	United States
N_377_Y	N	377	SRR15587633	29402	G	T	0,999696	2021-08-04	United States
ORF1ab_166_G	ORF1ab	166	SRR15587637	761	A	G	0,999921	2021-08-04	United States
ORF1ab_969_F	ORF1ab	969	SRR15587637	3170	C	T	0,0817662	2021-08-04	United States
ORF1ab_1306_S	ORF1ab	1306	SRR15587637	4181	G	T	0,999934	2021-08-04	United States
ORF1ab_2046_L	ORF1ab	2046	SRR15587637	6402	C	T	0,999329	2021-08-04	United States
ORF1ab_2287_S	ORF1ab	2287	SRR15587637	7124	C	T	0,999812	2021-08-04	United States
ORF1ab_2855_V	ORF1ab	2855	SRR15587637	8829	C	T	0,999687	2021-08-04	United States
ORF1ab_2930_L	ORF1ab	2930	SRR15587637	9053	G	T	0,999583	2021-08-04	United States
ORF1ab_3255_I	ORF1ab	3255	SRR15587637	10029	C	T	0,999678	2021-08-04	United States
ORF1ab_3646_A	ORF1ab	3646	SRR15587637	11201	A	G	0,999685	2021-08-04	United States
ORF1ab_4176_N	ORF1ab	4176	SRR15587637	12793	G	T	0,987765	2021-08-04	United States
ORF1ab_314_L	ORF1ab	314	SRR15587637	14408	C	T	0,999535	2021-08-04	United States
ORF1ab_662_S	ORF1ab	662	SRR15587637	15451	G	A	0,997876	2021-08-04	United States
ORF1ab_1000_L	ORF1ab	1000	SRR15587637	16466	C	T	0,999826	2021-08-04	United States
ORF1ab_1847_S	ORF1ab	1847	SRR15587637	19006	G	T	0,999799	2021-08-04	United States
ORF1ab_1918_V	ORF1ab	1918	SRR15587637	19220	C	T	0,998123	2021-08-04	United States
S_19_R	S	19	SRR15587637	21618	C	G	0,999949	2021-08-04	United States
S_95_I	S	95	SRR15587637	21846	C	T	1	2021-08-04	United States
S_142_D	S	142	SRR15587637	21987	G	A	0,425632	2021-08-04	United States
S_156_NA	S	156	SRR15587637	22028	G	-AGTTCA	0,99511	2021-08-04	United States
S_452_R	S	452	SRR15587637	22917	T	G	0,999615	2021-08-04	United States
S_478_K	S	478	SRR15587637	22995	C	A	0,999549	2021-08-04	United States
S_614_G	S	614	SRR15587637	23403	A	G	0,999852	2021-08-04	United States
S_675_H	S	675	SRR15587637	23587	G	C	0,999609	2021-08-04	United States
S_681_R	S	681	SRR15587637	23604	C	G	0,999961	2021-08-04	United States
S_950_N	S	950	SRR15587637	24410	G	A	0,835157	2021-08-04	United States
ORF3a_26_L	ORF3a	26	SRR15587637	25469	C	T	0,999727	2021-08-04	United States
M_82_T	M	82	SRR15587637	26767	T	C	0,999776	2021-08-04	United States
ORF7a_82_A	ORF7a	82	SRR15587637	27638	T	C	0,999935	2021-08-04	United States
ORF7a_120_I	ORF7a	120	SRR15587637	27752	C	T	0,999844	2021-08-04	United States
ORF7b_40_I	ORF7b	40	SRR15587637	27874	C	T	0,999378	2021-08-04	United States
ORF8_118_NA	ORF8	118	SRR15587637	28247	A	-GATTTC	0,92794	2021-08-04	United States
ORF8_120_L	ORF8	120	SRR15587637	28253	C	A	0,998942	2021-08-04	United States
N_63_G	N	63	SRR15587637	28461	A	G	0,938892	2021-08-04	United States
N_203_M	N	203	SRR15587637	28881	G	T	0,999665	2021-08-04	United States
N_215_C	N	215	SRR15587637	28916	G	T	0,999456	2021-08-04	United States
N_377_Y	N	377	SRR15587637	29402	G	T	0,999665	2021-08-04	United States
ORF1ab_1306_S	ORF1ab	1306	SRR15587638	4181	G	T	0,999705	2021-08-04	United States
ORF1ab_2046_L	ORF1ab	2046	SRR15587638	6402	C	T	0,99931	2021-08-04	United States
ORF1ab_2287_S	ORF1ab	2287	SRR15587638	7124	C	T	0,999456	2021-08-04	United States
ORF1ab_2930_L	ORF1ab	2930	SRR15587638	9053	G	T	0,999233	2021-08-04	United States
ORF1ab_3255_I	ORF1ab	3255	SRR15587638	10029	C	T	0,999767	2021-08-04	United States
ORF1ab_3646_A	ORF1ab	3646	SRR15587638	11201	A	G	0,999608	2021-08-04	United States
ORF1ab_314_L	ORF1ab	314	SRR15587638	14408	C	T	0,999704	2021-08-04	United States
ORF1ab_662_S	ORF1ab	662	SRR15587638	15451	G	A	0,998408	2021-08-04	United States
ORF1ab_1000_L	ORF1ab	1000	SRR15587638	16466	C	T	0,999833	2021-08-04	United States
ORF1ab_1257_V	ORF1ab	1257	SRR15587638	17236	A	G	0,999897	2021-08-04	United States
ORF1ab_1658_F	ORF1ab	1658	SRR15587638	18440	C	T	0,999871	2021-08-04	United States
ORF1ab_1918_V	ORF1ab	1918	SRR15587638	19220	C	T	0,999302	2021-08-04	United States
S_19_R	S	19	SRR15587638	21618	C	G	0,999912	2021-08-04	United States
S_142_D	S	142	SRR15587638	21987	G	A	0,41873	2021-08-04	United States
S_156_NA	S	156	SRR15587638	22028	G	-AGTTCA	0,994942	2021-08-04	United States
S_452_R	S	452	SRR15587638	22917	T	G	0,999439	2021-08-04	United States
S_478_K	S	478	SRR15587638	22995	C	A	0,999441	2021-08-04	United States
S_614_G	S	614	SRR15587638	23403	A	G	0,999818	2021-08-04	United States
S_681_R	S	681	SRR15587638	23604	C	G	1	2021-08-04	United States
S_950_N	S	950	SRR15587638	24410	G	A	0,880996	2021-08-04	United States
ORF3a_26_L	ORF3a	26	SRR15587638	25469	C	T	1	2021-08-04	United States
M_82_T	M	82	SRR15587638	26767	T	C	0,999701	2021-08-04	United States
ORF7a_82_A	ORF7a	82	SRR15587638	27638	T	C	0,999395	2021-08-04	United States
ORF7a_120_I	ORF7a	120	SRR15587638	27752	C	T	0,999796	2021-08-04	United States
ORF7b_40_I	ORF7b	40	SRR15587638	27874	C	T	0,999611	2021-08-04	United States
ORF8_118_NA	ORF8	118	SRR15587638	28247	A	-GATTTC	0,917923	2021-08-04	United States
ORF8_120_L	ORF8	120	SRR15587638	28253	C	A	0,993388	2021-08-04	United States
N_63_G	N	63	SRR15587638	28461	A	G	0,88773	2021-08-04	United States
N_203_M	N	203	SRR15587638	28881	G	T	0,999645	2021-08-04	United States
N_215_C	N	215	SRR15587638	28916	G	T	0,999068	2021-08-04	United States
N_377_Y	N	377	SRR15587638	29402	G	T	0,999446	2021-08-04	United States
ORF1ab_166_G	ORF1ab	166	SRR15587644	761	A	G	0,999776	2021-08-04	United States
ORF1ab_1306_S	ORF1ab	1306	SRR15587644	4181	G	T	0,999849	2021-08-04	United States
ORF1ab_2046_L	ORF1ab	2046	SRR15587644	6402	C	T	0,999389	2021-08-04	United States
ORF1ab_2287_S	ORF1ab	2287	SRR15587644	7124	C	T	0,997965	2021-08-04	United States
ORF1ab_2855_V	ORF1ab	2855	SRR15587644	8829	C	T	0,999898	2021-08-04	United States
ORF1ab_2930_L	ORF1ab	2930	SRR15587644	9053	G	T	0,999311	2021-08-04	United States
ORF1ab_3255_I	ORF1ab	3255	SRR15587644	10029	C	T	1	2021-08-04	United States
ORF1ab_3646_A	ORF1ab	3646	SRR15587644	11201	A	G	0,999649	2021-08-04	United States
ORF1ab_4176_N	ORF1ab	4176	SRR15587644	12793	G	T	0,991131	2021-08-04	United States
ORF1ab_314_L	ORF1ab	314	SRR15587644	14408	C	T	0,997122	2021-08-04	United States
ORF1ab_662_S	ORF1ab	662	SRR15587644	15451	G	A	0,99652	2021-08-04	United States
ORF1ab_1000_L	ORF1ab	1000	SRR15587644	16466	C	T	0,999919	2021-08-04	United States
ORF1ab_1451_Q	ORF1ab	1451	SRR15587644	17819	T	A	0,0612297	2021-08-04	United States
ORF1ab_1452_T	ORF1ab	1452	SRR15587644	17821	C	A	0,0602257	2021-08-04	United States
ORF1ab_1847_S	ORF1ab	1847	SRR15587644	19006	G	T	0,999518	2021-08-04	United States
ORF1ab_1918_V	ORF1ab	1918	SRR15587644	19220	C	T	0,999912	2021-08-04	United States
ORF1ab_2664_V	ORF1ab	2664	SRR15587644	21457	A	G	0,697501	2021-08-04	United States
S_19_R	S	19	SRR15587644	21618	C	G	1	2021-08-04	United States
S_95_I	S	95	SRR15587644	21846	C	T	1	2021-08-04	United States
S_142_D	S	142	SRR15587644	21987	G	A	0,687179	2021-08-04	United States
S_156_NA	S	156	SRR15587644	22028	G	-AGTTCA	0,994318	2021-08-04	United States
S_452_R	S	452	SRR15587644	22917	T	G	1	2021-08-04	United States
S_478_K	S	478	SRR15587644	22995	C	A	1	2021-08-04	United States
S_614_G	S	614	SRR15587644	23403	A	G	0,999804	2021-08-04	United States
S_675_H	S	675	SRR15587644	23587	G	C	0,999649	2021-08-04	United States
S_681_R	S	681	SRR15587644	23604	C	G	1	2021-08-04	United States
S_950_N	S	950	SRR15587644	24410	G	A	0,980231	2021-08-04	United States
ORF3a_26_L	ORF3a	26	SRR15587644	25469	C	T	0,999361	2021-08-04	United States
M_82_T	M	82	SRR15587644	26767	T	C	0,999886	2021-08-04	United States
ORF7a_82_A	ORF7a	82	SRR15587644	27638	T	C	1	2021-08-04	United States
ORF7a_120_I	ORF7a	120	SRR15587644	27752	C	T	1	2021-08-04	United States
ORF7b_40_I	ORF7b	40	SRR15587644	27874	C	T	0,999702	2021-08-04	United States
ORF8_35_Y	ORF8	35	SRR15587644	27996	G	T	0,363068	2021-08-04	United States
ORF8_118_NA	ORF8	118	SRR15587644	28247	A	-GATTTC	0,878342	2021-08-04	United States
ORF8_120_L	ORF8	120	SRR15587644	28253	C	A	0,993949	2021-08-04	United States
N_63_G	N	63	SRR15587644	28461	A	G	0,986248	2021-08-04	United States
N_203_M	N	203	SRR15587644	28881	G	T	1	2021-08-04	United States
N_215_C	N	215	SRR15587644	28916	G	T	1	2021-08-04	United States
N_377_Y	N	377	SRR15587644	29402	G	T	1	2021-08-04	United States
ORF1ab_814_I	ORF1ab	814	SRR15587645	2706	C	T	0,213523	2021-08-04	United States
ORF1ab_1306_S	ORF1ab	1306	SRR15587645	4181	G	T	0,999825	2021-08-04	United States
ORF1ab_2046_L	ORF1ab	2046	SRR15587645	6402	C	T	0,999497	2021-08-04	United States
ORF1ab_2287_S	ORF1ab	2287	SRR15587645	7124	C	T	1	2021-08-04	United States
ORF1ab_2930_L	ORF1ab	2930	SRR15587645	9053	G	T	0,999559	2021-08-04	United States
ORF1ab_3255_I	ORF1ab	3255	SRR15587645	10029	C	T	0,999898	2021-08-04	United States
ORF1ab_3603_NA	ORF1ab	3603	SRR15587645	11074	C	+T	0,0865693	2021-08-04	United States
ORF1ab_3606_NA	ORF1ab	3606	SRR15587645	11082	T	-G	0,127393	2021-08-04	United States
ORF1ab_3606_F	ORF1ab	3606	SRR15587645	11083	G	T	0,99986	2021-08-04	United States
ORF1ab_3646_A	ORF1ab	3646	SRR15587645	11201	A	G	0,999746	2021-08-04	United States
ORF1ab_3731_V	ORF1ab	3731	SRR15587645	11456	A	G	0,999852	2021-08-04	United States
ORF1ab_314_L	ORF1ab	314	SRR15587645	14408	C	T	1	2021-08-04	United States
ORF1ab_662_S	ORF1ab	662	SRR15587645	15451	G	A	0,997253	2021-08-04	United States
ORF1ab_1000_L	ORF1ab	1000	SRR15587645	16466	C	T	0,999888	2021-08-04	United States
ORF1ab_1918_V	ORF1ab	1918	SRR15587645	19220	C	T	0,999757	2021-08-04	United States
S_19_R	S	19	SRR15587645	21618	C	G	1	2021-08-04	United States
S_30_H	S	30	SRR15587645	21650	A	C	0,0596415	2021-08-04	United States
S_142_D	S	142	SRR15587645	21987	G	A	0,720588	2021-08-04	United States
S_156_NA	S	156	SRR15587645	22028	G	-AGTTCA	0,967402	2021-08-04	United States
S_452_R	S	452	SRR15587645	22917	T	G	1	2021-08-04	United States
S_478_K	S	478	SRR15587645	22995	C	A	1	2021-08-04	United States
S_614_G	S	614	SRR15587645	23403	A	G	0,999769	2021-08-04	United States
S_681_R	S	681	SRR15587645	23604	C	G	0,999929	2021-08-04	United States
S_950_N	S	950	SRR15587645	24410	G	A	0,981145	2021-08-04	United States
ORF3a_24_I	ORF3a	24	SRR15587645	25463	C	T	0,999842	2021-08-04	United States
ORF3a_26_L	ORF3a	26	SRR15587645	25469	C	T	1	2021-08-04	United States
M_82_T	M	82	SRR15587645	26767	T	C	0,999844	2021-08-04	United States
ORF7a_82_A	ORF7a	82	SRR15587645	27638	T	C	1	2021-08-04	United States
ORF7a_120_I	ORF7a	120	SRR15587645	27752	C	T	1	2021-08-04	United States
ORF7b_40_I	ORF7b	40	SRR15587645	27874	C	T	1	2021-08-04	United States
ORF8_118_NA	ORF8	118	SRR15587645	28247	A	-GATTTC	0,886747	2021-08-04	United States
ORF8_120_L	ORF8	120	SRR15587645	28253	C	A	0,994157	2021-08-04	United States
N_63_G	N	63	SRR15587645	28461	A	G	0,972205	2021-08-04	United States
N_203_M	N	203	SRR15587645	28881	G	T	0,999426	2021-08-04	United States
N_215_C	N	215	SRR15587645	28916	G	T	1	2021-08-04	United States
N_377_Y	N	377	SRR15587645	29402	G	T	0,998409	2021-08-04	United States
ORF1ab_649_F	ORF1ab	649	SRR15587647	2210	G	T	0,983465	2021-08-04	United States
ORF1ab_1306_S	ORF1ab	1306	SRR15587647	4181	G	T	0,999838	2021-08-04	United States
ORF1ab_2046_L	ORF1ab	2046	SRR15587647	6402	C	T	0,999478	2021-08-04	United States
ORF1ab_2287_S	ORF1ab	2287	SRR15587647	7124	C	T	1	2021-08-04	United States
ORF1ab_2930_L	ORF1ab	2930	SRR15587647	9053	G	T	1	2021-08-04	United States
ORF1ab_3255_I	ORF1ab	3255	SRR15587647	10029	C	T	1	2021-08-04	United States
ORF1ab_3603_NA	ORF1ab	3603	SRR15587647	11074	C	-T	0,0503972	2021-08-04	United States
ORF1ab_3646_A	ORF1ab	3646	SRR15587647	11201	A	G	0,999873	2021-08-04	United States
ORF1ab_3731_V	ORF1ab	3731	SRR15587647	11456	A	G	0,999765	2021-08-04	United States
ORF1ab_314_L	ORF1ab	314	SRR15587647	14408	C	T	0,999814	2021-08-04	United States
ORF1ab_662_S	ORF1ab	662	SRR15587647	15451	G	A	0,99869	2021-08-04	United States
ORF1ab_1000_L	ORF1ab	1000	SRR15587647	16466	C	T	0,999872	2021-08-04	United States
ORF1ab_1918_V	ORF1ab	1918	SRR15587647	19220	C	T	0,999682	2021-08-04	United States
ORF1ab_2128_M	ORF1ab	2128	SRR15587647	19849	G	A	0,98643	2021-08-04	United States
S_19_R	S	19	SRR15587647	21618	C	G	0,999633	2021-08-04	United States
S_156_NA	S	156	SRR15587647	22028	G	-AGTTCA	0,9993	2021-08-04	United States
S_452_R	S	452	SRR15587647	22917	T	G	1	2021-08-04	United States
S_478_K	S	478	SRR15587647	22995	C	A	0,999282	2021-08-04	United States
S_614_G	S	614	SRR15587647	23403	A	G	0,999896	2021-08-04	United States
S_681_R	S	681	SRR15587647	23604	C	G	0,999658	2021-08-04	United States
S_950_N	S	950	SRR15587647	24410	G	A	0,990372	2021-08-04	United States
ORF3a_26_L	ORF3a	26	SRR15587647	25469	C	T	1	2021-08-04	United States
M_82_T	M	82	SRR15587647	26767	T	C	0,999915	2021-08-04	United States
ORF6_57_S	ORF6	57	SRR15587647	27370	C	T	0,999466	2021-08-04	United States
ORF7a_82_A	ORF7a	82	SRR15587647	27638	T	C	1	2021-08-04	United States
ORF7a_120_I	ORF7a	120	SRR15587647	27752	C	T	0,999861	2021-08-04	United States
ORF7b_40_I	ORF7b	40	SRR15587647	27874	C	T	0,99977	2021-08-04	United States
ORF8_118_NA	ORF8	118	SRR15587647	28247	A	-GATTTC	0,924078	2021-08-04	United States
ORF8_120_L	ORF8	120	SRR15587647	28253	C	A	0,99455	2021-08-04	United States
N_9_H	N	9	SRR15587647	28300	G	T	0,999947	2021-08-04	United States
N_19_R	N	19	SRR15587647	28328	G	A	0,0578009	2021-08-04	United States
N_63_G	N	63	SRR15587647	28461	A	G	0,981698	2021-08-04	United States
N_203_M	N	203	SRR15587647	28881	G	T	1	2021-08-04	United States
N_215_C	N	215	SRR15587647	28916	G	T	0,997932	2021-08-04	United States
N_377_Y	N	377	SRR15587647	29402	G	T	0,999842	2021-08-04	United States
ORF1ab_1306_S	ORF1ab	1306	SRR15587648	4181	G	T	0,999823	2021-08-05	United States
ORF1ab_2046_L	ORF1ab	2046	SRR15587648	6402	C	T	0,999507	2021-08-05	United States
ORF1ab_2287_S	ORF1ab	2287	SRR15587648	7124	C	T	0,999381	2021-08-05	United States
ORF1ab_2930_L	ORF1ab	2930	SRR15587648	9053	G	T	0,999777	2021-08-05	United States
ORF1ab_3255_I	ORF1ab	3255	SRR15587648	10029	C	T	0,999815	2021-08-05	United States
ORF1ab_3646_A	ORF1ab	3646	SRR15587648	11201	A	G	0,999456	2021-08-05	United States
ORF1ab_314_L	ORF1ab	314	SRR15587648	14408	C	T	0,999525	2021-08-05	United States
ORF1ab_662_S	ORF1ab	662	SRR15587648	15451	G	A	0,998393	2021-08-05	United States
ORF1ab_1000_L	ORF1ab	1000	SRR15587648	16466	C	T	0,999918	2021-08-05	United States
ORF1ab_1257_V	ORF1ab	1257	SRR15587648	17236	A	G	0,999783	2021-08-05	United States
ORF1ab_1918_V	ORF1ab	1918	SRR15587648	19220	C	T	0,999362	2021-08-05	United States
S_19_R	S	19	SRR15587648	21618	C	G	0,999803	2021-08-05	United States
S_142_D	S	142	SRR15587648	21987	G	A	0,54583	2021-08-05	United States
S_156_NA	S	156	SRR15587648	22028	G	-AGTTCA	0,995223	2021-08-05	United States
S_452_R	S	452	SRR15587648	22917	T	G	0,999556	2021-08-05	United States
S_478_K	S	478	SRR15587648	22995	C	A	0,999847	2021-08-05	United States
S_614_G	S	614	SRR15587648	23403	A	G	0,999859	2021-08-05	United States
S_681_R	S	681	SRR15587648	23604	C	G	0,999898	2021-08-05	United States
S_950_N	S	950	SRR15587648	24410	G	A	0,926159	2021-08-05	United States
ORF3a_26_L	ORF3a	26	SRR15587648	25469	C	T	0,999785	2021-08-05	United States
ORF3a_67_N	ORF3a	67	SRR15587648	25593	G	C	0,999545	2021-08-05	United States
M_82_T	M	82	SRR15587648	26767	T	C	0,999883	2021-08-05	United States
ORF7a_82_A	ORF7a	82	SRR15587648	27638	T	C	0,99963	2021-08-05	United States
ORF7a_120_I	ORF7a	120	SRR15587648	27752	C	T	0,999722	2021-08-05	United States
ORF7b_40_I	ORF7b	40	SRR15587648	27874	C	T	0,999722	2021-08-05	United States
ORF8_118_NA	ORF8	118	SRR15587648	28247	A	-GATTTC	0,929666	2021-08-05	United States
ORF8_120_L	ORF8	120	SRR15587648	28253	C	A	0,99448	2021-08-05	United States
N_63_G	N	63	SRR15587648	28461	A	G	0,944097	2021-08-05	United States
N_203_M	N	203	SRR15587648	28881	G	T	0,99985	2021-08-05	United States
N_215_C	N	215	SRR15587648	28916	G	T	0,998915	2021-08-05	United States
N_377_Y	N	377	SRR15587648	29402	G	T	0,999679	2021-08-05	United States
ORF1ab_131_V	ORF1ab	131	SRR15587649	657	C	T	0,0701619	2021-08-06	United States
ORF1ab_689_S	ORF1ab	689	SRR15587649	2330	T	A	0,0799492	2021-08-06	United States
ORF1ab_1306_S	ORF1ab	1306	SRR15587649	4181	G	T	0,999591	2021-08-06	United States
ORF1ab_2046_L	ORF1ab	2046	SRR15587649	6402	C	T	0,999158	2021-08-06	United States
ORF1ab_2930_L	ORF1ab	2930	SRR15587649	9053	G	T	1	2021-08-06	United States
ORF1ab_3255_I	ORF1ab	3255	SRR15587649	10029	C	T	0,999744	2021-08-06	United States
ORF1ab_3627_L	ORF1ab	3627	SRR15587649	11144	A	T	0,999826	2021-08-06	United States
ORF1ab_3646_A	ORF1ab	3646	SRR15587649	11201	A	G	0,999825	2021-08-06	United States
ORF1ab_3731_V	ORF1ab	3731	SRR15587649	11456	A	G	0,999885	2021-08-06	United States
ORF1ab_314_L	ORF1ab	314	SRR15587649	14408	C	T	1	2021-08-06	United States
ORF1ab_662_S	ORF1ab	662	SRR15587649	15451	G	A	0,983259	2021-08-06	United States
ORF1ab_1000_L	ORF1ab	1000	SRR15587649	16466	C	T	1	2021-08-06	United States
ORF1ab_1918_V	ORF1ab	1918	SRR15587649	19220	C	T	0,99956	2021-08-06	United States
S_19_R	S	19	SRR15587649	21618	C	G	1	2021-08-06	United States
S_31_F	S	31	SRR15587649	21654	C	T	0,0526112	2021-08-06	United States
S_614_G	S	614	SRR15587649	23403	A	G	0,999854	2021-08-06	United States
S_681_R	S	681	SRR15587649	23604	C	G	0,99974	2021-08-06	United States
S_950_N	S	950	SRR15587649	24410	G	A	0,989538	2021-08-06	United States
ORF3a_26_L	ORF3a	26	SRR15587649	25469	C	T	1	2021-08-06	United States
ORF3a_210_A	ORF3a	210	SRR15587649	26021	A	C	1	2021-08-06	United States
M_82_T	M	82	SRR15587649	26767	T	C	0,999718	2021-08-06	United States
ORF7b_40_I	ORF7b	40	SRR15587649	27874	C	T	1	2021-08-06	United States
ORF8_118_NA	ORF8	118	SRR15587649	28247	A	-GATTTC	0,91954	2021-08-06	United States
ORF8_119_V	ORF8	119	SRR15587649	28249	A	T	0,991667	2021-08-06	United States
ORF8_120_L	ORF8	120	SRR15587649	28253	C	A	0,999179	2021-08-06	United States
N_63_G	N	63	SRR15587649	28461	A	G	0,969551	2021-08-06	United States
N_377_Y	N	377	SRR15587649	29402	G	T	0,98892	2021-08-06	United States
ORF1ab_1633_D	ORF1ab	1633	SRR15587650	5164	G	T	0,999914	2021-08-05	United States
ORF1ab_1640_L	ORF1ab	1640	SRR15587650	5184	C	T	0,999746	2021-08-05	United States
ORF1ab_1826_D	ORF1ab	1826	SRR15587650	5743	G	C	0,0852068	2021-08-05	United States
ORF1ab_1827_H	ORF1ab	1827	SRR15587650	5744	T	C	0,0852085	2021-08-05	United States
ORF1ab_3148_V	ORF1ab	3148	SRR15587650	9707	A	G	0,999804	2021-08-05	United States
ORF1ab_3209_V	ORF1ab	3209	SRR15587650	9891	C	T	0,999415	2021-08-05	United States
ORF1ab_3718_A	ORF1ab	3718	SRR15587650	11418	T	C	1	2021-08-05	United States
ORF1ab_3750_I	ORF1ab	3750	SRR15587650	11514	C	T	0,999721	2021-08-05	United States
ORF1ab_314_L	ORF1ab	314	SRR15587650	14408	C	T	0,999455	2021-08-05	United States
ORF1ab_661_C	ORF1ab	661	SRR15587650	15448	G	T	0,999827	2021-08-05	United States
ORF1ab_662_S	ORF1ab	662	SRR15587650	15451	G	A	0,998546	2021-08-05	United States
ORF1ab_1000_L	ORF1ab	1000	SRR15587650	16466	C	T	0,999755	2021-08-05	United States
S_19_R	S	19	SRR15587650	21618	C	G	1	2021-08-05	United States
S_156_NA	S	156	SRR15587650	22028	G	-AGTTCA	0,98365	2021-08-05	United States
S_222_V	S	222	SRR15587650	22227	C	T	0,999675	2021-08-05	United States
S_289_I	S	289	SRR15587650	22427	G	A	1	2021-08-05	United States
S_452_R	S	452	SRR15587650	22917	T	G	0,99875	2021-08-05	United States
S_478_K	S	478	SRR15587650	22995	C	A	1	2021-08-05	United States
S_614_G	S	614	SRR15587650	23403	A	G	0,999721	2021-08-05	United States
S_681_R	S	681	SRR15587650	23604	C	G	1	2021-08-05	United States
S_950_N	S	950	SRR15587650	24410	G	A	0,973289	2021-08-05	United States
ORF3a_26_L	ORF3a	26	SRR15587650	25469	C	T	1	2021-08-05	United States
M_82_T	M	82	SRR15587650	26767	T	C	0,999862	2021-08-05	United States
ORF7a_82_A	ORF7a	82	SRR15587650	27638	T	C	0,999699	2021-08-05	United States
ORF7a_120_I	ORF7a	120	SRR15587650	27752	C	T	1	2021-08-05	United States
ORF8_118_NA	ORF8	118	SRR15587650	28247	A	-GATTTC	0,933753	2021-08-05	United States
ORF8_120_L	ORF8	120	SRR15587650	28253	C	A	0,998418	2021-08-05	United States
N_18_V	N	18	SRR15587650	28326	G	T	0,999854	2021-08-05	United States
N_63_G	N	63	SRR15587650	28461	A	G	0,981594	2021-08-05	United States
N_203_M	N	203	SRR15587650	28881	G	T	0,999744	2021-08-05	United States
N_377_Y	N	377	SRR15587650	29402	G	T	1	2021-08-05	United States
ORF1ab_565_V	ORF1ab	565	SRR15587651	1959	C	T	0,996259	2021-08-05	United States
ORF1ab_1228_G	ORF1ab	1228	SRR15587651	3948	A	G	1	2021-08-05	United States
ORF1ab_1306_S	ORF1ab	1306	SRR15587651	4181	G	T	1	2021-08-05	United States
ORF1ab_2046_L	ORF1ab	2046	SRR15587651	6402	C	T	0,999842	2021-08-05	United States
ORF1ab_2287_S	ORF1ab	2287	SRR15587651	7124	C	T	1	2021-08-05	United States
ORF1ab_2729_V	ORF1ab	2729	SRR15587651	8450	A	G	1	2021-08-05	United States
ORF1ab_2930_L	ORF1ab	2930	SRR15587651	9053	G	T	1	2021-08-05	United States
ORF1ab_3255_I	ORF1ab	3255	SRR15587651	10029	C	T	1	2021-08-05	United States
ORF1ab_3603_NA	ORF1ab	3603	SRR15587651	11074	C	-T	0,0551527	2021-08-05	United States
ORF1ab_3646_A	ORF1ab	3646	SRR15587651	11201	A	G	0,998428	2021-08-05	United States
ORF1ab_3766_F	ORF1ab	3766	SRR15587651	11562	G	T	0,831343	2021-08-05	United States
ORF1ab_314_L	ORF1ab	314	SRR15587651	14408	C	T	0,994048	2021-08-05	United States
ORF1ab_662_S	ORF1ab	662	SRR15587651	15451	G	A	0,998465	2021-08-05	United States
ORF1ab_1000_L	ORF1ab	1000	SRR15587651	16466	C	T	1	2021-08-05	United States
ORF1ab_1443_G	ORF1ab	1443	SRR15587651	17795	C	G	0,998275	2021-08-05	United States
ORF1ab_1918_V	ORF1ab	1918	SRR15587651	19220	C	T	0,999231	2021-08-05	United States
S_19_R	S	19	SRR15587651	21618	C	G	0,999397	2021-08-05	United States
S_156_NA	S	156	SRR15587651	22028	G	-AGTTCA	0,997877	2021-08-05	United States
S_452_R	S	452	SRR15587651	22917	T	G	1	2021-08-05	United States
S_478_K	S	478	SRR15587651	22995	C	A	0,996296	2021-08-05	United States
S_614_G	S	614	SRR15587651	23403	A	G	0,999662	2021-08-05	United States
S_681_R	S	681	SRR15587651	23604	C	G	1	2021-08-05	United States
S_950_N	S	950	SRR15587651	24410	G	A	0,960998	2021-08-05	United States
ORF3a_26_L	ORF3a	26	SRR15587651	25469	C	T	1	2021-08-05	United States
ORF3a_239_Q	ORF3a	239	SRR15587651	26107	G	C	1	2021-08-05	United States
M_82_T	M	82	SRR15587651	26767	T	C	1	2021-08-05	United States
ORF7a_82_A	ORF7a	82	SRR15587651	27638	T	C	1	2021-08-05	United States
ORF7a_120_I	ORF7a	120	SRR15587651	27752	C	T	1	2021-08-05	United States
ORF7b_40_I	ORF7b	40	SRR15587651	27874	C	T	1	2021-08-05	United States
ORF8_118_NA	ORF8	118	SRR15587651	28247	A	-GATTTC	0,935155	2021-08-05	United States
N_63_G	N	63	SRR15587651	28461	A	G	0,895282	2021-08-05	United States
N_203_M	N	203	SRR15587651	28881	G	T	0,999208	2021-08-05	United States
N_215_C	N	215	SRR15587651	28916	G	T	0,999184	2021-08-05	United States
N_377_Y	N	377	SRR15587651	29402	G	T	1	2021-08-05	United States
ORF1ab_1160_Y	ORF1ab	1160	SRR15587652	3743	C	T	0,320045	2021-08-05	United States
ORF1ab_1306_S	ORF1ab	1306	SRR15587652	4181	G	T	0,99987	2021-08-05	United States
ORF1ab_1826_D	ORF1ab	1826	SRR15587652	5743	G	C	0,0522007	2021-08-05	United States
ORF1ab_1827_H	ORF1ab	1827	SRR15587652	5744	T	C	0,0523031	2021-08-05	United States
ORF1ab_1838_Y	ORF1ab	1838	SRR15587652	5777	C	T	0,999881	2021-08-05	United States
ORF1ab_2046_L	ORF1ab	2046	SRR15587652	6402	C	T	0,999427	2021-08-05	United States
ORF1ab_2287_S	ORF1ab	2287	SRR15587652	7124	C	T	1	2021-08-05	United States
ORF1ab_2930_L	ORF1ab	2930	SRR15587652	9053	G	T	0,99859	2021-08-05	United States
ORF1ab_3255_I	ORF1ab	3255	SRR15587652	10029	C	T	1	2021-08-05	United States
ORF1ab_3646_A	ORF1ab	3646	SRR15587652	11201	A	G	0,998864	2021-08-05	United States
ORF1ab_314_L	ORF1ab	314	SRR15587652	14408	C	T	0,999477	2021-08-05	United States
ORF1ab_662_S	ORF1ab	662	SRR15587652	15451	G	A	0,99893	2021-08-05	United States
ORF1ab_1000_L	ORF1ab	1000	SRR15587652	16466	C	T	0,999797	2021-08-05	United States
ORF1ab_1257_V	ORF1ab	1257	SRR15587652	17236	A	G	1	2021-08-05	United States
ORF1ab_1918_V	ORF1ab	1918	SRR15587652	19220	C	T	0,998834	2021-08-05	United States
S_19_R	S	19	SRR15587652	21618	C	G	1	2021-08-05	United States
S_142_D	S	142	SRR15587652	21987	G	A	0,539519	2021-08-05	United States
S_156_NA	S	156	SRR15587652	22028	G	-AGTTCA	0,994919	2021-08-05	United States
S_452_R	S	452	SRR15587652	22917	T	G	1	2021-08-05	United States
S_478_K	S	478	SRR15587652	22995	C	A	1	2021-08-05	United States
S_614_G	S	614	SRR15587652	23403	A	G	0,999888	2021-08-05	United States
S_681_R	S	681	SRR15587652	23604	C	G	1	2021-08-05	United States
S_950_N	S	950	SRR15587652	24410	G	A	0,892964	2021-08-05	United States
ORF3a_26_L	ORF3a	26	SRR15587652	25469	C	T	1	2021-08-05	United States
M_82_T	M	82	SRR15587652	26767	T	C	0,999237	2021-08-05	United States
ORF7a_82_A	ORF7a	82	SRR15587652	27638	T	C	0,999486	2021-08-05	United States
ORF7a_120_I	ORF7a	120	SRR15587652	27752	C	T	1	2021-08-05	United States
ORF7b_40_I	ORF7b	40	SRR15587652	27874	C	T	0,999532	2021-08-05	United States
ORF8_118_NA	ORF8	118	SRR15587652	28247	A	-GATTTC	0,933745	2021-08-05	United States
ORF8_120_L	ORF8	120	SRR15587652	28253	C	A	1	2021-08-05	United States
N_63_G	N	63	SRR15587652	28461	A	G	0,952586	2021-08-05	United States
N_203_M	N	203	SRR15587652	28881	G	T	0,999578	2021-08-05	United States
N_215_C	N	215	SRR15587652	28916	G	T	0,998893	2021-08-05	United States
N_377_Y	N	377	SRR15587652	29402	G	T	0,99863	2021-08-05	United States
ORF1ab_767_K	ORF1ab	767	SRR15587654	2564	G	A	0,999901	2021-08-05	United States
ORF1ab_1228_G	ORF1ab	1228	SRR15587654	3948	A	G	0,999758	2021-08-05	United States
ORF1ab_1306_S	ORF1ab	1306	SRR15587654	4181	G	T	0,999667	2021-08-05	United States
ORF1ab_2046_L	ORF1ab	2046	SRR15587654	6402	C	T	0,99937	2021-08-05	United States
ORF1ab_2287_S	ORF1ab	2287	SRR15587654	7124	C	T	0,999507	2021-08-05	United States
ORF1ab_2930_L	ORF1ab	2930	SRR15587654	9053	G	T	0,999482	2021-08-05	United States
ORF1ab_3255_I	ORF1ab	3255	SRR15587654	10029	C	T	0,999705	2021-08-05	United States
ORF1ab_3646_A	ORF1ab	3646	SRR15587654	11201	A	G	0,999727	2021-08-05	United States
ORF1ab_3766_F	ORF1ab	3766	SRR15587654	11562	G	T	0,829626	2021-08-05	United States
ORF1ab_314_L	ORF1ab	314	SRR15587654	14408	C	T	0,999784	2021-08-05	United States
ORF1ab_662_S	ORF1ab	662	SRR15587654	15451	G	A	0,997302	2021-08-05	United States
ORF1ab_1000_L	ORF1ab	1000	SRR15587654	16466	C	T	0,999902	2021-08-05	United States
ORF1ab_1675_S	ORF1ab	1675	SRR15587654	18490	C	T	0,999526	2021-08-05	United States
ORF1ab_1918_V	ORF1ab	1918	SRR15587654	19220	C	T	0,99966	2021-08-05	United States
S_19_R	S	19	SRR15587654	21618	C	G	0,999808	2021-08-05	United States
S_142_D	S	142	SRR15587654	21987	G	A	0,585034	2021-08-05	United States
S_156_NA	S	156	SRR15587654	22028	G	-AGTTCA	0,983514	2021-08-05	United States
S_452_R	S	452	SRR15587654	22917	T	G	0,999221	2021-08-05	United States
S_478_K	S	478	SRR15587654	22995	C	A	1	2021-08-05	United States
S_614_G	S	614	SRR15587654	23403	A	G	0,99986	2021-08-05	United States
S_681_R	S	681	SRR15587654	23604	C	G	0,999571	2021-08-05	United States
S_950_N	S	950	SRR15587654	24410	G	A	0,927874	2021-08-05	United States
ORF3a_26_L	ORF3a	26	SRR15587654	25469	C	T	0,999852	2021-08-05	United States
ORF3a_142_H	ORF3a	142	SRR15587654	25816	G	C	0,976046	2021-08-05	United States
ORF3a_239_Q	ORF3a	239	SRR15587654	26107	G	C	0,999962	2021-08-05	United States
M_82_T	M	82	SRR15587654	26767	T	C	0,999836	2021-08-05	United States
ORF7a_82_A	ORF7a	82	SRR15587654	27638	T	C	0,999932	2021-08-05	United States
ORF7a_120_I	ORF7a	120	SRR15587654	27752	C	T	0,999829	2021-08-05	United States
ORF7b_40_I	ORF7b	40	SRR15587654	27874	C	T	0,999498	2021-08-05	United States
ORF8_118_NA	ORF8	118	SRR15587654	28247	A	-GATTTC	0,933587	2021-08-05	United States
ORF8_120_L	ORF8	120	SRR15587654	28253	C	A	0,998048	2021-08-05	United States
N_63_G	N	63	SRR15587654	28461	A	G	0,96165	2021-08-05	United States
N_203_M	N	203	SRR15587654	28881	G	T	0,999932	2021-08-05	United States
N_215_C	N	215	SRR15587654	28916	G	T	0,999152	2021-08-05	United States
N_377_Y	N	377	SRR15587654	29402	G	T	0,998986	2021-08-05	United States
ORF1ab_1306_S	ORF1ab	1306	SRR15587655	4181	G	T	0,999848	2021-08-05	United States
ORF1ab_2046_L	ORF1ab	2046	SRR15587655	6402	C	T	0,999493	2021-08-05	United States
ORF1ab_2287_S	ORF1ab	2287	SRR15587655	7124	C	T	0,999744	2021-08-05	United States
ORF1ab_2554_V	ORF1ab	2554	SRR15587655	7926	C	T	1	2021-08-05	United States
ORF1ab_2930_L	ORF1ab	2930	SRR15587655	9053	G	T	0,999598	2021-08-05	United States
ORF1ab_2972_F	ORF1ab	2972	SRR15587655	9180	C	T	0,999736	2021-08-05	United States
ORF1ab_3255_I	ORF1ab	3255	SRR15587655	10029	C	T	0,99979	2021-08-05	United States
ORF1ab_3646_A	ORF1ab	3646	SRR15587655	11201	A	G	0,999382	2021-08-05	United States
ORF1ab_183_V	ORF1ab	183	SRR15587655	14014	T	G	0,999605	2021-08-05	United States
ORF1ab_314_L	ORF1ab	314	SRR15587655	14408	C	T	0,99982	2021-08-05	United States
ORF1ab_662_S	ORF1ab	662	SRR15587655	15451	G	A	0,997485	2021-08-05	United States
ORF1ab_1000_L	ORF1ab	1000	SRR15587655	16466	C	T	0,999779	2021-08-05	United States
ORF1ab_1918_V	ORF1ab	1918	SRR15587655	19220	C	T	0,999537	2021-08-05	United States
S_19_R	S	19	SRR15587655	21618	C	G	0,999523	2021-08-05	United States
S_142_D	S	142	SRR15587655	21987	G	A	0,75974	2021-08-05	United States
S_156_NA	S	156	SRR15587655	22028	G	-AGTTCA	0,990148	2021-08-05	United States
S_452_R	S	452	SRR15587655	22917	T	G	0,999578	2021-08-05	United States
S_478_K	S	478	SRR15587655	22995	C	A	1	2021-08-05	United States
S_614_G	S	614	SRR15587655	23403	A	G	0,99988	2021-08-05	United States
S_681_R	S	681	SRR15587655	23604	C	G	0,999614	2021-08-05	United States
S_950_N	S	950	SRR15587655	24410	G	A	0,956696	2021-08-05	United States
ORF3a_26_L	ORF3a	26	SRR15587655	25469	C	T	0,999861	2021-08-05	United States
M_82_T	M	82	SRR15587655	26767	T	C	0,99992	2021-08-05	United States
ORF7a_82_A	ORF7a	82	SRR15587655	27638	T	C	1	2021-08-05	United States
ORF7a_120_I	ORF7a	120	SRR15587655	27752	C	T	0,999719	2021-08-05	United States
ORF7b_40_I	ORF7b	40	SRR15587655	27874	C	T	1	2021-08-05	United States
ORF8_118_NA	ORF8	118	SRR15587655	28247	A	-GATTTC	0,921566	2021-08-05	United States
ORF8_120_L	ORF8	120	SRR15587655	28253	C	A	0,998081	2021-08-05	United States
N_63_G	N	63	SRR15587655	28461	A	G	0,976494	2021-08-05	United States
N_203_M	N	203	SRR15587655	28881	G	T	1	2021-08-05	United States
N_215_C	N	215	SRR15587655	28916	G	T	0,99749	2021-08-05	United States
N_377_Y	N	377	SRR15587655	29402	G	T	0,997022	2021-08-05	United States
ORF1ab_260_NA	ORF1ab	260	SRR15587657	1044	C	+A	0,0673321	2021-08-05	United States
ORF1ab_1001_I	ORF1ab	1001	SRR15587657	3267	C	T	0,999413	2021-08-05	United States
ORF1ab_1708_D	ORF1ab	1708	SRR15587657	5388	C	A	0,999786	2021-08-05	United States
ORF1ab_2230_T	ORF1ab	2230	SRR15587657	6954	T	C	0,999734	2021-08-05	United States
ORF1ab_2259_I	ORF1ab	2259	SRR15587657	7042	G	T	0,998034	2021-08-05	United States
ORF1ab_3674_NA	ORF1ab	3674	SRR15587657	11287	G	-TCTGGTTTT	0,882214	2021-08-05	United States
ORF1ab_3676_S	ORF1ab	3676	SRR15587657	11291	G	A	0,972884	2021-08-05	United States
ORF1ab_3677_L	ORF1ab	3677	SRR15587657	11296	T	G	0,998864	2021-08-05	United States
ORF1ab_218_L	ORF1ab	218	SRR15587657	14120	C	T	0,999729	2021-08-05	United States
ORF1ab_314_L	ORF1ab	314	SRR15587657	14408	C	T	0,999619	2021-08-05	United States
S_26_S	S	26	SRR15587657	21638	C	T	1	2021-08-05	United States
S_30_H	S	30	SRR15587657	21650	A	C	0,138172	2021-08-05	United States
S_68_NA	S	68	SRR15587657	21764	A	-TACATG	0,498013	2021-08-05	United States
S_143_NA	S	143	SRR15587657	21990	T	-TTA	0,857179	2021-08-05	United States
S_222_V	S	222	SRR15587657	22227	C	T	1	2021-08-05	United States
S_501_Y	S	501	SRR15587657	23063	A	T	0,987544	2021-08-05	United States
S_570_D	S	570	SRR15587657	23271	C	A	0,999664	2021-08-05	United States
S_614_G	S	614	SRR15587657	23403	A	G	0,999855	2021-08-05	United States
S_681_H	S	681	SRR15587657	23604	C	A	0,999827	2021-08-05	United States
S_716_I	S	716	SRR15587657	23709	C	T	0,999903	2021-08-05	United States
S_982_A	S	982	SRR15587657	24506	T	G	0,996703	2021-08-05	United States
S_1118_H	S	1118	SRR15587657	24914	G	C	0,999818	2021-08-05	United States
ORF8_27_*	ORF8	27	SRR15587657	27972	C	T	0,999921	2021-08-05	United States
ORF8_52_I	ORF8	52	SRR15587657	28048	G	T	0,999715	2021-08-05	United States
ORF8_61_F	ORF8	61	SRR15587657	28075	G	T	0,999858	2021-08-05	United States
ORF8_68_*	ORF8	68	SRR15587657	28095	A	T	0,963387	2021-08-05	United States
ORF8_73_C	ORF8	73	SRR15587657	28111	A	G	0,999806	2021-08-05	United States
N_3_H	N	3	SRR15587657	28280	G	C	0,999943	2021-08-05	United States
N_3_V	N	3	SRR15587657	28281	A	T	0,999905	2021-08-05	United States
N_3_E	N	3	SRR15587657	28282	T	A	0,999914	2021-08-05	United States
N_203_K	N	203	SRR15587657	28881	G	A	1	2021-08-05	United States
N_204_R	N	204	SRR15587657	28883	G	C	1	2021-08-05	United States
N_235_F	N	235	SRR15587657	28977	C	T	0,998363	2021-08-05	United States
N_254_V	N	254	SRR15587657	29034	C	T	0,051511	2021-08-05	United States
N_413_I	N	413	SRR15587657	29511	G	T	0,998552	2021-08-05	United States
ORF1ab_443_Y	ORF1ab	443	SRR15587658	1593	C	A	0,898523	2021-08-05	United States
ORF1ab_1306_S	ORF1ab	1306	SRR15587658	4181	G	T	1	2021-08-05	United States
ORF1ab_2046_L	ORF1ab	2046	SRR15587658	6402	C	T	0,998702	2021-08-05	United States
ORF1ab_2287_S	ORF1ab	2287	SRR15587658	7124	C	T	1	2021-08-05	United States
ORF1ab_2930_L	ORF1ab	2930	SRR15587658	9053	G	T	1	2021-08-05	United States
ORF1ab_3116_F	ORF1ab	3116	SRR15587658	9611	C	T	1	2021-08-05	United States
ORF1ab_3255_I	ORF1ab	3255	SRR15587658	10029	C	T	1	2021-08-05	United States
ORF1ab_3646_A	ORF1ab	3646	SRR15587658	11201	A	G	1	2021-08-05	United States
ORF1ab_3731_V	ORF1ab	3731	SRR15587658	11456	A	G	1	2021-08-05	United States
ORF1ab_314_L	ORF1ab	314	SRR15587658	14408	C	T	1	2021-08-05	United States
ORF1ab_662_S	ORF1ab	662	SRR15587658	15451	G	A	0,999089	2021-08-05	United States
ORF1ab_1000_L	ORF1ab	1000	SRR15587658	16466	C	T	0,999599	2021-08-05	United States
ORF1ab_1918_V	ORF1ab	1918	SRR15587658	19220	C	T	0,998991	2021-08-05	United States
S_19_R	S	19	SRR15587658	21618	C	G	1	2021-08-05	United States
S_153_I	S	153	SRR15587658	22021	G	A	1	2021-08-05	United States
S_156_NA	S	156	SRR15587658	22028	G	-AGTTCA	0,998016	2021-08-05	United States
S_452_R	S	452	SRR15587658	22917	T	G	1	2021-08-05	United States
S_478_K	S	478	SRR15587658	22995	C	A	1	2021-08-05	United States
S_614_G	S	614	SRR15587658	23403	A	G	1	2021-08-05	United States
S_681_R	S	681	SRR15587658	23604	C	G	1	2021-08-05	United States
S_950_N	S	950	SRR15587658	24410	G	A	0,908894	2021-08-05	United States
ORF3a_26_L	ORF3a	26	SRR15587658	25469	C	T	1	2021-08-05	United States
ORF3a_210_A	ORF3a	210	SRR15587658	26021	A	C	0,995506	2021-08-05	United States
M_82_T	M	82	SRR15587658	26767	T	C	1	2021-08-05	United States
ORF7a_82_A	ORF7a	82	SRR15587658	27638	T	C	1	2021-08-05	United States
ORF7a_120_I	ORF7a	120	SRR15587658	27752	C	T	1	2021-08-05	United States
ORF7b_40_I	ORF7b	40	SRR15587658	27874	C	T	1	2021-08-05	United States
ORF8_118_NA	ORF8	118	SRR15587658	28247	A	-GATTTC	0,942043	2021-08-05	United States
N_63_G	N	63	SRR15587658	28461	A	G	0,945679	2021-08-05	United States
N_203_M	N	203	SRR15587658	28881	G	T	1	2021-08-05	United States
N_215_C	N	215	SRR15587658	28916	G	T	1	2021-08-05	United States
N_377_Y	N	377	SRR15587658	29402	G	T	1	2021-08-05	United States
ORF1ab_1127_Y	ORF1ab	1127	SRR15587661	3644	G	T	1	2021-08-05	United States
ORF1ab_1306_S	ORF1ab	1306	SRR15587661	4181	G	T	0,99975	2021-08-05	United States
ORF1ab_2046_L	ORF1ab	2046	SRR15587661	6402	C	T	0,999458	2021-08-05	United States
ORF1ab_2287_S	ORF1ab	2287	SRR15587661	7124	C	T	0,999826	2021-08-05	United States
ORF1ab_2930_L	ORF1ab	2930	SRR15587661	9053	G	T	0,999777	2021-08-05	United States
ORF1ab_3255_I	ORF1ab	3255	SRR15587661	10029	C	T	0,99995	2021-08-05	United States
ORF1ab_3603_NA	ORF1ab	3603	SRR15587661	11074	C	-T	0,0506023	2021-08-05	United States
ORF1ab_3646_A	ORF1ab	3646	SRR15587661	11201	A	G	0,999559	2021-08-05	United States
ORF1ab_3731_V	ORF1ab	3731	SRR15587661	11456	A	G	0,999784	2021-08-05	United States
ORF1ab_4079_I	ORF1ab	4079	SRR15587661	12501	C	T	0,999693	2021-08-05	United States
ORF1ab_314_L	ORF1ab	314	SRR15587661	14408	C	T	1	2021-08-05	United States
ORF1ab_662_S	ORF1ab	662	SRR15587661	15451	G	A	0,993569	2021-08-05	United States
ORF1ab_1000_L	ORF1ab	1000	SRR15587661	16466	C	T	0,999717	2021-08-05	United States
ORF1ab_1550_Y	ORF1ab	1550	SRR15587661	18115	C	T	0,999447	2021-08-05	United States
ORF1ab_1918_V	ORF1ab	1918	SRR15587661	19220	C	T	0,999252	2021-08-05	United States
ORF1ab_2333_G	ORF1ab	2333	SRR15587661	20465	A	G	0,0731707	2021-08-05	United States
ORF1ab_2354_F	ORF1ab	2354	SRR15587661	20527	G	T	1	2021-08-05	United States
S_19_R	S	19	SRR15587661	21618	C	G	1	2021-08-05	United States
S_142_D	S	142	SRR15587661	21987	G	A	0,48537	2021-08-05	United States
S_156_NA	S	156	SRR15587661	22028	G	-AGTTCA	0,991846	2021-08-05	United States
S_452_R	S	452	SRR15587661	22917	T	G	0,99902	2021-08-05	United States
S_478_K	S	478	SRR15587661	22995	C	A	0,999609	2021-08-05	United States
S_614_G	S	614	SRR15587661	23403	A	G	0,999836	2021-08-05	United States
S_681_R	S	681	SRR15587661	23604	C	G	0,999523	2021-08-05	United States
S_950_N	S	950	SRR15587661	24410	G	A	0,914655	2021-08-05	United States
ORF3a_26_L	ORF3a	26	SRR15587661	25469	C	T	1	2021-08-05	United States
M_82_T	M	82	SRR15587661	26767	T	C	0,999929	2021-08-05	United States
ORF7a_82_A	ORF7a	82	SRR15587661	27638	T	C	0,999453	2021-08-05	United States
ORF7a_120_I	ORF7a	120	SRR15587661	27752	C	T	0,999806	2021-08-05	United States
ORF7b_40_I	ORF7b	40	SRR15587661	27874	C	T	0,999743	2021-08-05	United States
ORF8_118_NA	ORF8	118	SRR15587661	28247	A	-GATTTC	0,932984	2021-08-05	United States
ORF8_120_L	ORF8	120	SRR15587661	28253	C	A	0,996198	2021-08-05	United States
N_63_G	N	63	SRR15587661	28461	A	G	0,963554	2021-08-05	United States
N_203_M	N	203	SRR15587661	28881	G	T	1	2021-08-05	United States
N_215_C	N	215	SRR15587661	28916	G	T	0,998219	2021-08-05	United States
N_377_Y	N	377	SRR15587661	29402	G	T	0,999683	2021-08-05	United States
ORF1ab_1306_S	ORF1ab	1306	SRR15587662	4181	G	T	1	2021-08-05	United States
ORF1ab_2046_L	ORF1ab	2046	SRR15587662	6402	C	T	0,999562	2021-08-05	United States
ORF1ab_2287_S	ORF1ab	2287	SRR15587662	7124	C	T	1	2021-08-05	United States
ORF1ab_2930_L	ORF1ab	2930	SRR15587662	9053	G	T	0,993392	2021-08-05	United States
ORF1ab_3255_I	ORF1ab	3255	SRR15587662	10029	C	T	1	2021-08-05	United States
ORF1ab_3646_A	ORF1ab	3646	SRR15587662	11201	A	G	0,999732	2021-08-05	United States
ORF1ab_314_L	ORF1ab	314	SRR15587662	14408	C	T	1	2021-08-05	United States
ORF1ab_662_S	ORF1ab	662	SRR15587662	15451	G	A	0,999602	2021-08-05	United States
ORF1ab_1000_L	ORF1ab	1000	SRR15587662	16466	C	T	1	2021-08-05	United States
ORF1ab_1223_L	ORF1ab	1223	SRR15587662	17135	C	T	0,987416	2021-08-05	United States
ORF1ab_1257_V	ORF1ab	1257	SRR15587662	17236	A	G	1	2021-08-05	United States
ORF1ab_1918_V	ORF1ab	1918	SRR15587662	19220	C	T	0,99928	2021-08-05	United States
S_19_R	S	19	SRR15587662	21618	C	G	1	2021-08-05	United States
S_156_NA	S	156	SRR15587662	22028	G	-AGTTCA	0,994083	2021-08-05	United States
S_452_R	S	452	SRR15587662	22917	T	G	1	2021-08-05	United States
S_478_K	S	478	SRR15587662	22995	C	A	1	2021-08-05	United States
S_614_G	S	614	SRR15587662	23403	A	G	1	2021-08-05	United States
S_681_R	S	681	SRR15587662	23604	C	G	1	2021-08-05	United States
S_950_N	S	950	SRR15587662	24410	G	A	0,950479	2021-08-05	United States
ORF3a_26_L	ORF3a	26	SRR15587662	25469	C	T	1	2021-08-05	United States
ORF3a_131_C	ORF3a	131	SRR15587662	25785	G	C	0,999694	2021-08-05	United States
M_82_T	M	82	SRR15587662	26767	T	C	0,998991	2021-08-05	United States
ORF7a_82_A	ORF7a	82	SRR15587662	27638	T	C	1	2021-08-05	United States
ORF7a_120_I	ORF7a	120	SRR15587662	27752	C	T	1	2021-08-05	United States
ORF7b_40_I	ORF7b	40	SRR15587662	27874	C	T	1	2021-08-05	United States
ORF8_36_S	ORF8	36	SRR15587662	27999	C	T	1	2021-08-05	United States
ORF8_118_NA	ORF8	118	SRR15587662	28247	A	-GATTTC	0,962032	2021-08-05	United States
N_63_G	N	63	SRR15587662	28461	A	G	0,965517	2021-08-05	United States
N_203_M	N	203	SRR15587662	28881	G	T	1	2021-08-05	United States
N_215_C	N	215	SRR15587662	28916	G	T	0,998342	2021-08-05	United States
N_377_Y	N	377	SRR15587662	29402	G	T	1	2021-08-05	United States
ORF1ab_1306_S	ORF1ab	1306	SRR15587663	4181	G	T	0,999695	2021-08-05	United States
ORF1ab_2046_L	ORF1ab	2046	SRR15587663	6402	C	T	0,999389	2021-08-05	United States
ORF1ab_2224_F	ORF1ab	2224	SRR15587663	6936	C	T	0,999947	2021-08-05	United States
ORF1ab_2287_S	ORF1ab	2287	SRR15587663	7124	C	T	0,999416	2021-08-05	United States
ORF1ab_2930_L	ORF1ab	2930	SRR15587663	9053	G	T	0,999409	2021-08-05	United States
ORF1ab_3255_I	ORF1ab	3255	SRR15587663	10029	C	T	0,999852	2021-08-05	United States
ORF1ab_3646_A	ORF1ab	3646	SRR15587663	11201	A	G	0,99967	2021-08-05	United States
ORF1ab_3731_V	ORF1ab	3731	SRR15587663	11456	A	G	0,999798	2021-08-05	United States
ORF1ab_314_L	ORF1ab	314	SRR15587663	14408	C	T	0,999656	2021-08-05	United States
ORF1ab_662_S	ORF1ab	662	SRR15587663	15451	G	A	0,998735	2021-08-05	United States
ORF1ab_1000_L	ORF1ab	1000	SRR15587663	16466	C	T	0,999851	2021-08-05	United States
ORF1ab_1918_V	ORF1ab	1918	SRR15587663	19220	C	T	0,99901	2021-08-05	United States
S_19_R	S	19	SRR15587663	21618	C	G	0,999972	2021-08-05	United States
S_70_I	S	70	SRR15587663	21770	G	A	0,997772	2021-08-05	United States
S_142_D	S	142	SRR15587663	21987	G	A	0,469707	2021-08-05	United States
S_156_NA	S	156	SRR15587663	22028	G	-AGTTCA	0,99458	2021-08-05	United States
S_452_R	S	452	SRR15587663	22917	T	G	0,999528	2021-08-05	United States
S_478_K	S	478	SRR15587663	22995	C	A	0,999959	2021-08-05	United States
S_614_G	S	614	SRR15587663	23403	A	G	0,999906	2021-08-05	United States
S_681_R	S	681	SRR15587663	23604	C	G	1	2021-08-05	United States
S_950_N	S	950	SRR15587663	24410	G	A	0,911114	2021-08-05	United States
ORF3a_26_L	ORF3a	26	SRR15587663	25469	C	T	0,99996	2021-08-05	United States
ORF3a_210_A	ORF3a	210	SRR15587663	26021	A	C	0,999888	2021-08-05	United States
M_82_T	M	82	SRR15587663	26767	T	C	0,999585	2021-08-05	United States
ORF7a_82_A	ORF7a	82	SRR15587663	27638	T	C	0,999642	2021-08-05	United States
ORF7a_120_I	ORF7a	120	SRR15587663	27752	C	T	0,999805	2021-08-05	United States
ORF7b_40_I	ORF7b	40	SRR15587663	27874	C	T	0,999471	2021-08-05	United States
ORF8_118_NA	ORF8	118	SRR15587663	28247	A	-GATTTC	0,935432	2021-08-05	United States
ORF8_120_L	ORF8	120	SRR15587663	28253	C	A	0,990554	2021-08-05	United States
N_63_G	N	63	SRR15587663	28461	A	G	0,978743	2021-08-05	United States
N_203_M	N	203	SRR15587663	28881	G	T	0,999589	2021-08-05	United States
N_215_C	N	215	SRR15587663	28916	G	T	0,99843	2021-08-05	United States
N_327_L	N	327	SRR15587663	29253	C	T	0,228983	2021-08-05	United States
N_377_Y	N	377	SRR15587663	29402	G	T	0,999228	2021-08-05	United States
ORF1ab_767_K	ORF1ab	767	SRR15587666	2564	G	A	1	2021-08-05	United States
ORF1ab_1015_K	ORF1ab	1015	SRR15587666	3308	G	A	0,999032	2021-08-05	United States
ORF1ab_1228_G	ORF1ab	1228	SRR15587666	3948	A	G	1	2021-08-05	United States
ORF1ab_1290_I	ORF1ab	1290	SRR15587666	4133	G	A	0,0652889	2021-08-05	United States
ORF1ab_1306_S	ORF1ab	1306	SRR15587666	4181	G	T	0,999667	2021-08-05	United States
ORF1ab_2046_L	ORF1ab	2046	SRR15587666	6402	C	T	0,999542	2021-08-05	United States
ORF1ab_2287_S	ORF1ab	2287	SRR15587666	7124	C	T	1	2021-08-05	United States
ORF1ab_2930_L	ORF1ab	2930	SRR15587666	9053	G	T	1	2021-08-05	United States
ORF1ab_3255_I	ORF1ab	3255	SRR15587666	10029	C	T	1	2021-08-05	United States
ORF1ab_3646_A	ORF1ab	3646	SRR15587666	11201	A	G	0,999524	2021-08-05	United States
ORF1ab_3766_F	ORF1ab	3766	SRR15587666	11562	G	T	0,935008	2021-08-05	United States
ORF1ab_314_L	ORF1ab	314	SRR15587666	14408	C	T	1	2021-08-05	United States
ORF1ab_662_S	ORF1ab	662	SRR15587666	15451	G	A	0,996168	2021-08-05	United States
ORF1ab_794_I	ORF1ab	794	SRR15587666	15848	C	T	0,820985	2021-08-05	United States
ORF1ab_1000_L	ORF1ab	1000	SRR15587666	16466	C	T	0,999785	2021-08-05	United States
ORF1ab_1242_D	ORF1ab	1242	SRR15587666	17193	G	T	0,999879	2021-08-05	United States
ORF1ab_1918_V	ORF1ab	1918	SRR15587666	19220	C	T	0,99856	2021-08-05	United States
S_19_R	S	19	SRR15587666	21618	C	G	1	2021-08-05	United States
S_156_NA	S	156	SRR15587666	22028	G	-AGTTCA	0,987025	2021-08-05	United States
S_452_R	S	452	SRR15587666	22917	T	G	0,997436	2021-08-05	United States
S_478_K	S	478	SRR15587666	22995	C	A	0,997807	2021-08-05	United States
S_614_G	S	614	SRR15587666	23403	A	G	0,999878	2021-08-05	United States
S_676_I	S	676	SRR15587666	23589	C	T	0,0774246	2021-08-05	United States
S_681_R	S	681	SRR15587666	23604	C	G	0,999083	2021-08-05	United States
S_950_N	S	950	SRR15587666	24410	G	A	0,933702	2021-08-05	United States
ORF3a_26_L	ORF3a	26	SRR15587666	25469	C	T	1	2021-08-05	United States
ORF3a_239_Q	ORF3a	239	SRR15587666	26107	G	C	1	2021-08-05	United States
M_82_T	M	82	SRR15587666	26767	T	C	0,999355	2021-08-05	United States
ORF7a_82_A	ORF7a	82	SRR15587666	27638	T	C	1	2021-08-05	United States
ORF7a_120_I	ORF7a	120	SRR15587666	27752	C	T	1	2021-08-05	United States
ORF8_118_NA	ORF8	118	SRR15587666	28247	A	-GATTTC	0,936148	2021-08-05	United States
ORF8_120_L	ORF8	120	SRR15587666	28253	C	A	0,993939	2021-08-05	United States
N_63_G	N	63	SRR15587666	28461	A	G	0,919139	2021-08-05	United States
N_179_S	N	179	SRR15587666	28808	G	A	0,0517909	2021-08-05	United States
N_203_M	N	203	SRR15587666	28881	G	T	0,999576	2021-08-05	United States
N_215_C	N	215	SRR15587666	28916	G	T	1	2021-08-05	United States
N_377_Y	N	377	SRR15587666	29402	G	T	0,997151	2021-08-05	United States
ORF1ab_1306_S	ORF1ab	1306	SRR15587667	4181	G	T	0,99737	2021-08-05	United States
ORF1ab_2046_L	ORF1ab	2046	SRR15587667	6402	C	T	0,999645	2021-08-05	United States
ORF1ab_2930_L	ORF1ab	2930	SRR15587667	9053	G	T	1	2021-08-05	United States
ORF1ab_3255_I	ORF1ab	3255	SRR15587667	10029	C	T	1	2021-08-05	United States
ORF1ab_3476_V	ORF1ab	3476	SRR15587667	10691	A	G	0,997135	2021-08-05	United States
ORF1ab_3646_A	ORF1ab	3646	SRR15587667	11201	A	G	0,999809	2021-08-05	United States
ORF1ab_3936_N	ORF1ab	3936	SRR15587667	12071	G	A	0,997915	2021-08-05	United States
ORF1ab_314_L	ORF1ab	314	SRR15587667	14408	C	T	1	2021-08-05	United States
ORF1ab_662_S	ORF1ab	662	SRR15587667	15451	G	A	0,997159	2021-08-05	United States
ORF1ab_1000_L	ORF1ab	1000	SRR15587667	16466	C	T	1	2021-08-05	United States
ORF1ab_1031_S	ORF1ab	1031	SRR15587667	16558	G	T	0,997734	2021-08-05	United States
ORF1ab_1898_F	ORF1ab	1898	SRR15587667	19160	C	T	0,999634	2021-08-05	United States
ORF1ab_1918_V	ORF1ab	1918	SRR15587667	19220	C	T	0,9996	2021-08-05	United States
ORF1ab_2501_I	ORF1ab	2501	SRR15587667	20968	G	A	0,999784	2021-08-05	United States
S_19_R	S	19	SRR15587667	21618	C	G	1	2021-08-05	United States
S_156_NA	S	156	SRR15587667	22028	G	-AGTTCA	1	2021-08-05	United States
S_452_R	S	452	SRR15587667	22917	T	G	0,987342	2021-08-05	United States
S_478_K	S	478	SRR15587667	22995	C	A	1	2021-08-05	United States
S_614_G	S	614	SRR15587667	23403	A	G	0,999876	2021-08-05	United States
S_681_R	S	681	SRR15587667	23604	C	G	1	2021-08-05	United States
S_950_N	S	950	SRR15587667	24410	G	A	0,988024	2021-08-05	United States
ORF3a_9_K	ORF3a	9	SRR15587667	25418	C	A	0,140811	2021-08-05	United States
ORF3a_26_L	ORF3a	26	SRR15587667	25469	C	T	1	2021-08-05	United States
M_82_T	M	82	SRR15587667	26767	T	C	1	2021-08-05	United States
ORF7b_40_I	ORF7b	40	SRR15587667	27874	C	T	1	2021-08-05	United States
ORF8_118_NA	ORF8	118	SRR15587667	28247	A	-GATTTC	0,922337	2021-08-05	United States
ORF8_120_L	ORF8	120	SRR15587667	28253	C	A	1	2021-08-05	United States
N_63_G	N	63	SRR15587667	28461	A	G	0,964497	2021-08-05	United States
N_203_M	N	203	SRR15587667	28881	G	T	1	2021-08-05	United States
N_215_C	N	215	SRR15587667	28916	G	T	1	2021-08-05	United States
ORF1ab_1211_F	ORF1ab	1211	SRR15587668	3896	G	T	0,999773	2021-08-05	United States
ORF1ab_1306_S	ORF1ab	1306	SRR15587668	4181	G	T	0,999719	2021-08-05	United States
ORF1ab_2046_L	ORF1ab	2046	SRR15587668	6402	C	T	0,999507	2021-08-05	United States
ORF1ab_2105_F	ORF1ab	2105	SRR15587668	6578	C	T	0,0670836	2021-08-05	United States
ORF1ab_2287_S	ORF1ab	2287	SRR15587668	7124	C	T	0,999145	2021-08-05	United States
ORF1ab_2554_V	ORF1ab	2554	SRR15587668	7926	C	T	0,999576	2021-08-05	United States
ORF1ab_2930_L	ORF1ab	2930	SRR15587668	9053	G	T	0,999635	2021-08-05	United States
ORF1ab_3255_I	ORF1ab	3255	SRR15587668	10029	C	T	0,999854	2021-08-05	United States
ORF1ab_3646_A	ORF1ab	3646	SRR15587668	11201	A	G	0,999782	2021-08-05	United States
ORF1ab_3976_F	ORF1ab	3976	SRR15587668	12191	G	T	0,99977	2021-08-05	United States
ORF1ab_183_V	ORF1ab	183	SRR15587668	14014	T	G	0,999818	2021-08-05	United States
ORF1ab_314_L	ORF1ab	314	SRR15587668	14408	C	T	0,999801	2021-08-05	United States
ORF1ab_662_S	ORF1ab	662	SRR15587668	15451	G	A	0,995198	2021-08-05	United States
ORF1ab_1000_L	ORF1ab	1000	SRR15587668	16466	C	T	0,999879	2021-08-05	United States
ORF1ab_1918_V	ORF1ab	1918	SRR15587668	19220	C	T	0,999772	2021-08-05	United States
S_19_R	S	19	SRR15587668	21618	C	G	0,999822	2021-08-05	United States
S_142_D	S	142	SRR15587668	21987	G	A	0,761937	2021-08-05	United States
S_153_L	S	153	SRR15587668	22019	A	T	0,0547818	2021-08-05	United States
S_156_NA	S	156	SRR15587668	22028	G	-AGTTCA	0,911804	2021-08-05	United States
S_452_R	S	452	SRR15587668	22917	T	G	0,999464	2021-08-05	United States
S_478_K	S	478	SRR15587668	22995	C	A	1	2021-08-05	United States
S_614_G	S	614	SRR15587668	23403	A	G	0,999839	2021-08-05	United States
S_681_R	S	681	SRR15587668	23604	C	G	0,99963	2021-08-05	United States
S_950_N	S	950	SRR15587668	24410	G	A	0,950231	2021-08-05	United States
ORF3a_26_L	ORF3a	26	SRR15587668	25469	C	T	1	2021-08-05	United States
M_82_T	M	82	SRR15587668	26767	T	C	0,999676	2021-08-05	United States
ORF7a_82_A	ORF7a	82	SRR15587668	27638	T	C	0,999752	2021-08-05	United States
ORF7a_120_I	ORF7a	120	SRR15587668	27752	C	T	0,999758	2021-08-05	United States
ORF7b_40_I	ORF7b	40	SRR15587668	27874	C	T	0,999629	2021-08-05	United States
ORF8_118_NA	ORF8	118	SRR15587668	28247	A	-GATTTC	0,95068	2021-08-05	United States
ORF8_119_V	ORF8	119	SRR15587668	28249	A	T	0,965217	2021-08-05	United States
ORF8_120_L	ORF8	120	SRR15587668	28253	C	A	0,980805	2021-08-05	United States
N_40_C	N	40	SRR15587668	28391	C	T	0,99977	2021-08-05	United States
N_63_G	N	63	SRR15587668	28461	A	G	0,941816	2021-08-05	United States
N_203_M	N	203	SRR15587668	28881	G	T	0,999645	2021-08-05	United States
N_215_C	N	215	SRR15587668	28916	G	T	0,99925	2021-08-05	United States
N_377_Y	N	377	SRR15587668	29402	G	T	0,999616	2021-08-05	United States
ORF1ab_34_F	ORF1ab	34	SRR15587669	366	C	T	0,999803	2021-08-05	United States
ORF1ab_1306_S	ORF1ab	1306	SRR15587669	4181	G	T	1	2021-08-05	United States
ORF1ab_2046_L	ORF1ab	2046	SRR15587669	6402	C	T	0,999538	2021-08-05	United States
ORF1ab_2161_S	ORF1ab	2161	SRR15587669	6747	T	C	1	2021-08-05	United States
ORF1ab_2287_S	ORF1ab	2287	SRR15587669	7124	C	T	1	2021-08-05	United States
ORF1ab_2930_L	ORF1ab	2930	SRR15587669	9053	G	T	0,999024	2021-08-05	United States
ORF1ab_3255_I	ORF1ab	3255	SRR15587669	10029	C	T	0,999843	2021-08-05	United States
ORF1ab_3646_A	ORF1ab	3646	SRR15587669	11201	A	G	0,999875	2021-08-05	United States
ORF1ab_3731_V	ORF1ab	3731	SRR15587669	11456	A	G	1	2021-08-05	United States
ORF1ab_314_L	ORF1ab	314	SRR15587669	14408	C	T	0,999487	2021-08-05	United States
ORF1ab_662_S	ORF1ab	662	SRR15587669	15451	G	A	0,994445	2021-08-05	United States
ORF1ab_1000_L	ORF1ab	1000	SRR15587669	16466	C	T	0,999877	2021-08-05	United States
ORF1ab_1918_V	ORF1ab	1918	SRR15587669	19220	C	T	0,99949	2021-08-05	United States
S_19_R	S	19	SRR15587669	21618	C	G	1	2021-08-05	United States
S_156_NA	S	156	SRR15587669	22028	G	-AGTTCA	0,975078	2021-08-05	United States
S_411_S	S	411	SRR15587669	22793	G	T	0,998904	2021-08-05	United States
S_452_R	S	452	SRR15587669	22917	T	G	1	2021-08-05	United States
S_478_K	S	478	SRR15587669	22995	C	A	1	2021-08-05	United States
S_614_G	S	614	SRR15587669	23403	A	G	0,999927	2021-08-05	United States
S_681_R	S	681	SRR15587669	23604	C	G	1	2021-08-05	United States
S_950_N	S	950	SRR15587669	24410	G	A	0,963869	2021-08-05	United States
ORF3a_26_L	ORF3a	26	SRR15587669	25469	C	T	0,99881	2021-08-05	United States
M_82_T	M	82	SRR15587669	26767	T	C	1	2021-08-05	United States
ORF7a_82_A	ORF7a	82	SRR15587669	27638	T	C	1	2021-08-05	United States
ORF7a_120_I	ORF7a	120	SRR15587669	27752	C	T	1	2021-08-05	United States
ORF7b_40_I	ORF7b	40	SRR15587669	27874	C	T	1	2021-08-05	United States
ORF8_118_NA	ORF8	118	SRR15587669	28247	A	-GATTTC	0,936658	2021-08-05	United States
ORF8_120_L	ORF8	120	SRR15587669	28253	C	A	0,996951	2021-08-05	United States
N_63_G	N	63	SRR15587669	28461	A	G	0,963213	2021-08-05	United States
N_203_M	N	203	SRR15587669	28881	G	T	1	2021-08-05	United States
N_215_C	N	215	SRR15587669	28916	G	T	1	2021-08-05	United States
N_377_Y	N	377	SRR15587669	29402	G	T	1	2021-08-05	United States
ORF1ab_1306_S	ORF1ab	1306	SRR15587670	4181	G	T	1	2021-08-05	United States
ORF1ab_2046_L	ORF1ab	2046	SRR15587670	6402	C	T	0,998828	2021-08-05	United States
ORF1ab_2287_S	ORF1ab	2287	SRR15587670	7124	C	T	1	2021-08-05	United States
ORF1ab_2930_L	ORF1ab	2930	SRR15587670	9053	G	T	0,999739	2021-08-05	United States
ORF1ab_3255_I	ORF1ab	3255	SRR15587670	10029	C	T	1	2021-08-05	United States
ORF1ab_3646_A	ORF1ab	3646	SRR15587670	11201	A	G	0,999805	2021-08-05	United States
ORF1ab_314_L	ORF1ab	314	SRR15587670	14408	C	T	1	2021-08-05	United States
ORF1ab_662_S	ORF1ab	662	SRR15587670	15451	G	A	0,993814	2021-08-05	United States
ORF1ab_1000_L	ORF1ab	1000	SRR15587670	16466	C	T	0,999705	2021-08-05	United States
ORF1ab_1257_V	ORF1ab	1257	SRR15587670	17236	A	G	0,999956	2021-08-05	United States
ORF1ab_1661_I	ORF1ab	1661	SRR15587670	18449	G	T	0,999672	2021-08-05	United States
ORF1ab_1918_V	ORF1ab	1918	SRR15587670	19220	C	T	0,999781	2021-08-05	United States
S_19_R	S	19	SRR15587670	21618	C	G	0,999759	2021-08-05	United States
S_156_NA	S	156	SRR15587670	22028	G	-AGTTCA	0,993437	2021-08-05	United States
S_452_R	S	452	SRR15587670	22917	T	G	1	2021-08-05	United States
S_478_K	S	478	SRR15587670	22995	C	A	1	2021-08-05	United States
S_614_G	S	614	SRR15587670	23403	A	G	0,99987	2021-08-05	United States
S_681_R	S	681	SRR15587670	23604	C	G	1	2021-08-05	United States
S_794_V	S	794	SRR15587670	23942	A	G	0,999715	2021-08-05	United States
S_950_N	S	950	SRR15587670	24410	G	A	0,987606	2021-08-05	United States
ORF3a_26_L	ORF3a	26	SRR15587670	25469	C	T	0,999747	2021-08-05	United States
ORF3a_103_NA	ORF3a	103	SRR15587670	25699	G	+CCC	0,665999	2021-08-05	United States
M_82_T	M	82	SRR15587670	26767	T	C	0,999837	2021-08-05	United States
ORF7a_82_A	ORF7a	82	SRR15587670	27638	T	C	1	2021-08-05	United States
ORF7a_120_I	ORF7a	120	SRR15587670	27752	C	T	1	2021-08-05	United States
ORF7b_40_I	ORF7b	40	SRR15587670	27874	C	T	0,999842	2021-08-05	United States
ORF8_118_NA	ORF8	118	SRR15587670	28247	A	-GATTTC	0,923285	2021-08-05	United States
ORF8_119_V	ORF8	119	SRR15587670	28249	A	T	0,954545	2021-08-05	United States
ORF8_120_L	ORF8	120	SRR15587670	28253	C	A	0,991461	2021-08-05	United States
N_63_G	N	63	SRR15587670	28461	A	G	0,969495	2021-08-05	United States
N_203_M	N	203	SRR15587670	28881	G	T	1	2021-08-05	United States
N_215_C	N	215	SRR15587670	28916	G	T	1	2021-08-05	United States
N_377_Y	N	377	SRR15587670	29402	G	T	0,999034	2021-08-05	United States
ORF1ab_1306_S	ORF1ab	1306	SRR15587677	4181	G	T	0,999707	2021-08-05	United States
ORF1ab_2046_L	ORF1ab	2046	SRR15587677	6402	C	T	0,999271	2021-08-05	United States
ORF1ab_2287_S	ORF1ab	2287	SRR15587677	7124	C	T	1	2021-08-05	United States
ORF1ab_2930_L	ORF1ab	2930	SRR15587677	9053	G	T	0,999451	2021-08-05	United States
ORF1ab_3255_I	ORF1ab	3255	SRR15587677	10029	C	T	0,999947	2021-08-05	United States
ORF1ab_3646_A	ORF1ab	3646	SRR15587677	11201	A	G	0,999636	2021-08-05	United States
ORF1ab_3731_V	ORF1ab	3731	SRR15587677	11456	A	G	0,999918	2021-08-05	United States
ORF1ab_314_L	ORF1ab	314	SRR15587677	14408	C	T	0,999855	2021-08-05	United States
ORF1ab_662_S	ORF1ab	662	SRR15587677	15451	G	A	0,997836	2021-08-05	United States
ORF1ab_1000_L	ORF1ab	1000	SRR15587677	16466	C	T	0,999726	2021-08-05	United States
ORF1ab_1918_V	ORF1ab	1918	SRR15587677	19220	C	T	0,99946	2021-08-05	United States
S_19_R	S	19	SRR15587677	21618	C	G	1	2021-08-05	United States
S_156_NA	S	156	SRR15587677	22028	G	-AGTTCA	0,995293	2021-08-05	United States
S_338_L	S	338	SRR15587677	22576	T	A	0,999949	2021-08-05	United States
S_452_R	S	452	SRR15587677	22917	T	G	1	2021-08-05	United States
S_478_K	S	478	SRR15587677	22995	C	A	0,99791	2021-08-05	United States
S_614_G	S	614	SRR15587677	23403	A	G	0,999768	2021-08-05	United States
S_681_R	S	681	SRR15587677	23604	C	G	0,999899	2021-08-05	United States
S_950_N	S	950	SRR15587677	24410	G	A	0,986857	2021-08-05	United States
ORF3a_26_L	ORF3a	26	SRR15587677	25469	C	T	0,999753	2021-08-05	United States
M_82_T	M	82	SRR15587677	26767	T	C	0,999875	2021-08-05	United States
ORF7a_82_A	ORF7a	82	SRR15587677	27638	T	C	0,99886	2021-08-05	United States
ORF7a_120_I	ORF7a	120	SRR15587677	27752	C	T	0,99943	2021-08-05	United States
ORF7b_40_I	ORF7b	40	SRR15587677	27874	C	T	0,999092	2021-08-05	United States
ORF8_118_NA	ORF8	118	SRR15587677	28247	A	-GATTTC	0,94073	2021-08-05	United States
ORF8_120_L	ORF8	120	SRR15587677	28253	C	A	0,994573	2021-08-05	United States
N_63_G	N	63	SRR15587677	28461	A	G	0,966107	2021-08-05	United States
N_203_M	N	203	SRR15587677	28881	G	T	0,997744	2021-08-05	United States
N_215_C	N	215	SRR15587677	28916	G	T	0,997945	2021-08-05	United States
N_377_Y	N	377	SRR15587677	29402	G	T	0,998632	2021-08-05	United States
ORF1ab_1640_L	ORF1ab	1640	SRR15587678	5184	C	T	0,997561	2021-08-05	United States
ORF1ab_3209_V	ORF1ab	3209	SRR15587678	9891	C	T	0,999556	2021-08-05	United States
ORF1ab_3718_A	ORF1ab	3718	SRR15587678	11418	T	C	1	2021-08-05	United States
ORF1ab_3750_I	ORF1ab	3750	SRR15587678	11514	C	T	0,999601	2021-08-05	United States
ORF1ab_314_L	ORF1ab	314	SRR15587678	14408	C	T	0,999413	2021-08-05	United States
ORF1ab_662_S	ORF1ab	662	SRR15587678	15451	G	A	0,980379	2021-08-05	United States
ORF1ab_1000_L	ORF1ab	1000	SRR15587678	16466	C	T	1	2021-08-05	United States
S_19_R	S	19	SRR15587678	21618	C	G	1	2021-08-05	United States
S_452_R	S	452	SRR15587678	22917	T	G	1	2021-08-05	United States
S_478_K	S	478	SRR15587678	22995	C	A	1	2021-08-05	United States
S_614_G	S	614	SRR15587678	23403	A	G	0,999832	2021-08-05	United States
S_681_R	S	681	SRR15587678	23604	C	G	1	2021-08-05	United States
S_950_N	S	950	SRR15587678	24410	G	A	0,992079	2021-08-05	United States
S_1020_V	S	1020	SRR15587678	24621	C	T	0,999409	2021-08-05	United States
S_1074_S	S	1074	SRR15587678	24783	A	G	0,97114	2021-08-05	United States
S_1264_L	S	1264	SRR15587678	25352	G	T	0,995057	2021-08-05	United States
ORF3a_26_L	ORF3a	26	SRR15587678	25469	C	T	0,999801	2021-08-05	United States
ORF3a_168_I	ORF3a	168	SRR15587678	25894	G	A	0,997834	2021-08-05	United States
M_82_T	M	82	SRR15587678	26767	T	C	0,999831	2021-08-05	United States
ORF6_48_N	ORF6	48	SRR15587678	27345	A	T	0,999855	2021-08-05	United States
ORF8_118_NA	ORF8	118	SRR15587678	28247	A	-GATTTC	0,927968	2021-08-05	United States
ORF8_120_L	ORF8	120	SRR15587678	28253	C	A	0,996419	2021-08-05	United States
N_63_G	N	63	SRR15587678	28461	A	G	0,959893	2021-08-05	United States
N_203_M	N	203	SRR15587678	28881	G	T	1	2021-08-05	United States
N_377_Y	N	377	SRR15587678	29402	G	T	1	2021-08-05	United States
ORF1ab_337_F	ORF1ab	337	SRR15587679	1274	G	T	1	2021-08-05	United States
ORF1ab_1306_S	ORF1ab	1306	SRR15587679	4181	G	T	1	2021-08-05	United States
ORF1ab_2046_L	ORF1ab	2046	SRR15587679	6402	C	T	0,999398	2021-08-05	United States
ORF1ab_2287_S	ORF1ab	2287	SRR15587679	7124	C	T	1	2021-08-05	United States
ORF1ab_2930_L	ORF1ab	2930	SRR15587679	9053	G	T	0,999793	2021-08-05	United States
ORF1ab_3255_I	ORF1ab	3255	SRR15587679	10029	C	T	1	2021-08-05	United States
ORF1ab_3646_A	ORF1ab	3646	SRR15587679	11201	A	G	0,99976	2021-08-05	United States
ORF1ab_314_L	ORF1ab	314	SRR15587679	14408	C	T	0,998886	2021-08-05	United States
ORF1ab_662_S	ORF1ab	662	SRR15587679	15451	G	A	0,988221	2021-08-05	United States
ORF1ab_1000_L	ORF1ab	1000	SRR15587679	16466	C	T	0,999897	2021-08-05	United States
ORF1ab_1257_V	ORF1ab	1257	SRR15587679	17236	A	G	0,999897	2021-08-05	United States
ORF1ab_1918_V	ORF1ab	1918	SRR15587679	19220	C	T	0,99536	2021-08-05	United States
S_19_R	S	19	SRR15587679	21618	C	G	1	2021-08-05	United States
S_452_R	S	452	SRR15587679	22917	T	G	1	2021-08-05	United States
S_478_K	S	478	SRR15587679	22995	C	A	1	2021-08-05	United States
S_614_G	S	614	SRR15587679	23403	A	G	0,99988	2021-08-05	United States
S_681_R	S	681	SRR15587679	23604	C	G	1	2021-08-05	United States
S_950_N	S	950	SRR15587679	24410	G	A	0,992126	2021-08-05	United States
ORF3a_26_L	ORF3a	26	SRR15587679	25469	C	T	0,999869	2021-08-05	United States
M_82_T	M	82	SRR15587679	26767	T	C	0,999953	2021-08-05	United States
ORF7b_40_I	ORF7b	40	SRR15587679	27874	C	T	0,99931	2021-08-05	United States
ORF8_95_F	ORF8	95	SRR15587679	28178	G	C	0,999942	2021-08-05	United States
ORF8_118_NA	ORF8	118	SRR15587679	28247	A	-GATTTC	0,921587	2021-08-05	United States
ORF8_119_V	ORF8	119	SRR15587679	28249	A	T	0,984496	2021-08-05	United States
ORF8_120_L	ORF8	120	SRR15587679	28253	C	A	0,996828	2021-08-05	United States
N_63_G	N	63	SRR15587679	28461	A	G	0,966367	2021-08-05	United States
N_203_M	N	203	SRR15587679	28881	G	T	0,999487	2021-08-05	United States
N_215_C	N	215	SRR15587679	28916	G	T	1	2021-08-05	United States
N_377_Y	N	377	SRR15587679	29402	G	T	0,992928	2021-08-05	United States
ORF1ab_107_F	ORF1ab	107	SRR15587680	584	C	T	0,999433	2021-08-09	United States
ORF1ab_309_L	ORF1ab	309	SRR15587680	1191	C	T	0,999378	2021-08-09	United States
ORF1ab_1640_L	ORF1ab	1640	SRR15587680	5184	C	T	0,999564	2021-08-09	United States
ORF1ab_1874_I	ORF1ab	1874	SRR15587680	5886	C	T	0,999914	2021-08-09	United States
ORF1ab_3209_V	ORF1ab	3209	SRR15587680	9891	C	T	0,999234	2021-08-09	United States
ORF1ab_3718_A	ORF1ab	3718	SRR15587680	11418	T	C	0,999829	2021-08-09	United States
ORF1ab_314_L	ORF1ab	314	SRR15587680	14408	C	T	0,999575	2021-08-09	United States
ORF1ab_662_S	ORF1ab	662	SRR15587680	15451	G	A	0,997617	2021-08-09	United States
ORF1ab_1000_L	ORF1ab	1000	SRR15587680	16466	C	T	0,999769	2021-08-09	United States
ORF1ab_1570_L	ORF1ab	1570	SRR15587680	18176	C	T	0,999631	2021-08-09	United States
ORF1ab_1898_F	ORF1ab	1898	SRR15587680	19160	C	T	0,999559	2021-08-09	United States
ORF1ab_2143_V	ORF1ab	2143	SRR15587680	19895	C	T	0,999732	2021-08-09	United States
S_19_R	S	19	SRR15587680	21618	C	G	0,999829	2021-08-09	United States
S_142_D	S	142	SRR15587680	21987	G	A	0,697972	2021-08-09	United States
S_156_NA	S	156	SRR15587680	22028	G	-AGTTCA	0,994444	2021-08-09	United States
S_452_R	S	452	SRR15587680	22917	T	G	0,99965	2021-08-09	United States
S_478_K	S	478	SRR15587680	22995	C	A	0,999918	2021-08-09	United States
S_614_G	S	614	SRR15587680	23403	A	G	0,999903	2021-08-09	United States
S_681_R	S	681	SRR15587680	23604	C	G	0,999721	2021-08-09	United States
S_950_N	S	950	SRR15587680	24410	G	A	0,929789	2021-08-09	United States
ORF3a_26_L	ORF3a	26	SRR15587680	25469	C	T	0,999883	2021-08-09	United States
ORF3a_94_F	ORF3a	94	SRR15587680	25672	C	T	0,738455	2021-08-09	United States
M_82_T	M	82	SRR15587680	26767	T	C	0,999866	2021-08-09	United States
ORF7a_82_A	ORF7a	82	SRR15587680	27638	T	C	0,999736	2021-08-09	United States
ORF7a_116_F	ORF7a	116	SRR15587680	27739	C	T	0,999939	2021-08-09	United States
ORF7a_120_I	ORF7a	120	SRR15587680	27752	C	T	0,999822	2021-08-09	United States
ORF8_118_NA	ORF8	118	SRR15587680	28247	A	-GATTTC	0,944974	2021-08-09	United States
ORF8_119_V	ORF8	119	SRR15587680	28249	A	T	0,971429	2021-08-09	United States
ORF8_120_L	ORF8	120	SRR15587680	28253	C	A	0,989175	2021-08-09	United States
N_63_G	N	63	SRR15587680	28461	A	G	0,95782	2021-08-09	United States
N_203_M	N	203	SRR15587680	28881	G	T	0,999882	2021-08-09	United States
N_377_Y	N	377	SRR15587680	29402	G	T	0,999301	2021-08-09	United States
ORF1ab_1209_D	ORF1ab	1209	SRR15587681	3892	G	T	0,999878	2021-08-10	United States
ORF1ab_1640_L	ORF1ab	1640	SRR15587681	5184	C	T	0,999862	2021-08-10	United States
ORF1ab_3209_V	ORF1ab	3209	SRR15587681	9891	C	T	0,999421	2021-08-10	United States
ORF1ab_3718_A	ORF1ab	3718	SRR15587681	11418	T	C	0,999934	2021-08-10	United States
ORF1ab_3750_I	ORF1ab	3750	SRR15587681	11514	C	T	0,999722	2021-08-10	United States
ORF1ab_314_L	ORF1ab	314	SRR15587681	14408	C	T	0,999219	2021-08-10	United States
ORF1ab_662_S	ORF1ab	662	SRR15587681	15451	G	A	0,997793	2021-08-10	United States
ORF1ab_1000_L	ORF1ab	1000	SRR15587681	16466	C	T	0,999844	2021-08-10	United States
S_19_R	S	19	SRR15587681	21618	C	G	1	2021-08-10	United States
S_142_D	S	142	SRR15587681	21987	G	A	0,670571	2021-08-10	United States
S_156_NA	S	156	SRR15587681	22028	G	-AGTTCA	0,933756	2021-08-10	United States
S_222_V	S	222	SRR15587681	22227	C	T	0,998037	2021-08-10	United States
S_452_R	S	452	SRR15587681	22917	T	G	0,999527	2021-08-10	United States
S_478_K	S	478	SRR15587681	22995	C	A	1	2021-08-10	United States
S_614_G	S	614	SRR15587681	23403	A	G	0,999785	2021-08-10	United States
S_681_R	S	681	SRR15587681	23604	C	G	0,999919	2021-08-10	United States
S_950_N	S	950	SRR15587681	24410	G	A	0,928049	2021-08-10	United States
S_1264_L	S	1264	SRR15587681	25352	G	T	0,953693	2021-08-10	United States
ORF3a_26_L	ORF3a	26	SRR15587681	25469	C	T	0,999908	2021-08-10	United States
ORF3a_165_F	ORF3a	165	SRR15587681	25886	C	T	0,999744	2021-08-10	United States
M_82_T	M	82	SRR15587681	26767	T	C	0,999917	2021-08-10	United States
ORF6_48_N	ORF6	48	SRR15587681	27345	A	T	1	2021-08-10	United States
ORF7a_50_S	ORF7a	50	SRR15587681	27541	G	T	1	2021-08-10	United States
ORF7a_82_A	ORF7a	82	SRR15587681	27638	T	C	0,999664	2021-08-10	United States
ORF7a_120_I	ORF7a	120	SRR15587681	27752	C	T	1	2021-08-10	United States
ORF8_118_NA	ORF8	118	SRR15587681	28247	A	-GATTTC	0,928191	2021-08-10	United States
ORF8_120_L	ORF8	120	SRR15587681	28253	C	A	0,998818	2021-08-10	United States
N_63_G	N	63	SRR15587681	28461	A	G	0,957097	2021-08-10	United States
N_203_M	N	203	SRR15587681	28881	G	T	0,999795	2021-08-10	United States
N_377_Y	N	377	SRR15587681	29402	G	T	0,999579	2021-08-10	United States
ORF1ab_1306_S	ORF1ab	1306	SRR15587682	4181	G	T	0,999882	2021-08-10	United States
ORF1ab_2046_L	ORF1ab	2046	SRR15587682	6402	C	T	0,999464	2021-08-10	United States
ORF1ab_2287_S	ORF1ab	2287	SRR15587682	7124	C	T	0,999766	2021-08-10	United States
ORF1ab_2891_V	ORF1ab	2891	SRR15587682	8937	C	T	0,977755	2021-08-10	United States
ORF1ab_2930_L	ORF1ab	2930	SRR15587682	9053	G	T	0,999451	2021-08-10	United States
ORF1ab_3255_I	ORF1ab	3255	SRR15587682	10029	C	T	0,999659	2021-08-10	United States
ORF1ab_3646_A	ORF1ab	3646	SRR15587682	11201	A	G	0,999838	2021-08-10	United States
ORF1ab_3731_V	ORF1ab	3731	SRR15587682	11456	A	G	0,999925	2021-08-10	United States
ORF1ab_314_L	ORF1ab	314	SRR15587682	14408	C	T	0,999616	2021-08-10	United States
ORF1ab_662_S	ORF1ab	662	SRR15587682	15451	G	A	0,998276	2021-08-10	United States
ORF1ab_1000_L	ORF1ab	1000	SRR15587682	16466	C	T	0,999831	2021-08-10	United States
ORF1ab_1918_V	ORF1ab	1918	SRR15587682	19220	C	T	0,999205	2021-08-10	United States
ORF1ab_2341_F	ORF1ab	2341	SRR15587682	20489	G	T	0,981496	2021-08-10	United States
S_19_R	S	19	SRR15587682	21618	C	G	1	2021-08-10	United States
S_142_D	S	142	SRR15587682	21987	G	A	0,803738	2021-08-10	United States
S_156_NA	S	156	SRR15587682	22028	G	-AGTTCA	0,999186	2021-08-10	United States
S_452_R	S	452	SRR15587682	22917	T	G	1	2021-08-10	United States
S_478_K	S	478	SRR15587682	22995	C	A	0,999785	2021-08-10	United States
S_614_G	S	614	SRR15587682	23403	A	G	0,999716	2021-08-10	United States
S_681_R	S	681	SRR15587682	23604	C	G	0,999762	2021-08-10	United States
S_860_I	S	860	SRR15587682	24140	G	A	0,999872	2021-08-10	United States
S_950_N	S	950	SRR15587682	24410	G	A	0,971671	2021-08-10	United States
ORF3a_26_L	ORF3a	26	SRR15587682	25469	C	T	1	2021-08-10	United States
ORF3a_67_N	ORF3a	67	SRR15587682	25593	G	C	0,999175	2021-08-10	United States
M_82_T	M	82	SRR15587682	26767	T	C	0,999686	2021-08-10	United States
ORF7a_82_A	ORF7a	82	SRR15587682	27638	T	C	1	2021-08-10	United States
ORF7a_120_I	ORF7a	120	SRR15587682	27752	C	T	1	2021-08-10	United States
ORF7b_40_I	ORF7b	40	SRR15587682	27874	C	T	0,999699	2021-08-10	United States
ORF8_118_NA	ORF8	118	SRR15587682	28247	A	-GATTTC	0,921284	2021-08-10	United States
ORF8_120_L	ORF8	120	SRR15587682	28253	C	A	0,99802	2021-08-10	United States
N_63_G	N	63	SRR15587682	28461	A	G	0,979808	2021-08-10	United States
N_203_M	N	203	SRR15587682	28881	G	T	0,999483	2021-08-10	United States
N_215_C	N	215	SRR15587682	28916	G	T	0,99598	2021-08-10	United States
N_377_Y	N	377	SRR15587682	29402	G	T	1	2021-08-10	United States
ORF1ab_309_L	ORF1ab	309	SRR15587685	1191	C	T	0,0617663	2021-08-10	United States
ORF1ab_1306_S	ORF1ab	1306	SRR15587685	4181	G	T	0,999942	2021-08-10	United States
ORF1ab_2046_L	ORF1ab	2046	SRR15587685	6402	C	T	0,999283	2021-08-10	United States
ORF1ab_2287_S	ORF1ab	2287	SRR15587685	7124	C	T	0,999467	2021-08-10	United States
ORF1ab_2554_V	ORF1ab	2554	SRR15587685	7926	C	T	0,999943	2021-08-10	United States
ORF1ab_2930_L	ORF1ab	2930	SRR15587685	9053	G	T	0,999504	2021-08-10	United States
ORF1ab_2991_K	ORF1ab	2991	SRR15587685	9237	G	A	0,999951	2021-08-10	United States
ORF1ab_3255_I	ORF1ab	3255	SRR15587685	10029	C	T	1	2021-08-10	United States
ORF1ab_3593_F	ORF1ab	3593	SRR15587685	11042	G	T	0,999509	2021-08-10	United States
ORF1ab_3646_A	ORF1ab	3646	SRR15587685	11201	A	G	0,999649	2021-08-10	United States
ORF1ab_3736_F	ORF1ab	3736	SRR15587685	11471	C	T	0,99987	2021-08-10	United States
ORF1ab_183_V	ORF1ab	183	SRR15587685	14014	T	G	0,999953	2021-08-10	United States
ORF1ab_314_L	ORF1ab	314	SRR15587685	14408	C	T	0,99963	2021-08-10	United States
ORF1ab_662_S	ORF1ab	662	SRR15587685	15451	G	A	0,993844	2021-08-10	United States
ORF1ab_1000_L	ORF1ab	1000	SRR15587685	16466	C	T	0,99989	2021-08-10	United States
ORF1ab_1918_V	ORF1ab	1918	SRR15587685	19220	C	T	0,999804	2021-08-10	United States
S_19_R	S	19	SRR15587685	21618	C	G	1	2021-08-10	United States
S_30_H	S	30	SRR15587685	21650	A	C	0,0519578	2021-08-10	United States
S_156_NA	S	156	SRR15587685	22028	G	-AGTTCA	0,973064	2021-08-10	United States
S_452_R	S	452	SRR15587685	22917	T	G	1	2021-08-10	United States
S_478_K	S	478	SRR15587685	22995	C	A	1	2021-08-10	United States
S_614_G	S	614	SRR15587685	23403	A	G	0,999776	2021-08-10	United States
S_681_R	S	681	SRR15587685	23604	C	G	0,999675	2021-08-10	United States
S_950_N	S	950	SRR15587685	24410	G	A	0,985568	2021-08-10	United States
S_1268_G	S	1268	SRR15587685	25365	T	G	0,152999	2021-08-10	United States
ORF3a_26_L	ORF3a	26	SRR15587685	25469	C	T	0,999907	2021-08-10	United States
M_82_T	M	82	SRR15587685	26767	T	C	0,999762	2021-08-10	United States
ORF7a_82_A	ORF7a	82	SRR15587685	27638	T	C	1	2021-08-10	United States
ORF7a_120_I	ORF7a	120	SRR15587685	27752	C	T	1	2021-08-10	United States
ORF7b_40_I	ORF7b	40	SRR15587685	27874	C	T	0,999885	2021-08-10	United States
ORF8_118_NA	ORF8	118	SRR15587685	28247	A	-GATTTC	0,929105	2021-08-10	United States
ORF8_119_V	ORF8	119	SRR15587685	28249	A	T	0,966102	2021-08-10	United States
ORF8_120_L	ORF8	120	SRR15587685	28253	C	A	0,988693	2021-08-10	United States
N_63_G	N	63	SRR15587685	28461	A	G	0,968726	2021-08-10	United States
N_203_M	N	203	SRR15587685	28881	G	T	0,999641	2021-08-10	United States
N_215_C	N	215	SRR15587685	28916	G	T	0,999619	2021-08-10	United States
N_377_Y	N	377	SRR15587685	29402	G	T	1	2021-08-10	United States
ORF1ab_445_V	ORF1ab	445	SRR15587686	1599	G	T	0,999925	2021-08-10	United States
ORF1ab_1306_S	ORF1ab	1306	SRR15587686	4181	G	T	0,999891	2021-08-10	United States
ORF1ab_2046_L	ORF1ab	2046	SRR15587686	6402	C	T	0,999397	2021-08-10	United States
ORF1ab_2287_S	ORF1ab	2287	SRR15587686	7124	C	T	0,999694	2021-08-10	United States
ORF1ab_2554_V	ORF1ab	2554	SRR15587686	7926	C	T	0,9998	2021-08-10	United States
ORF1ab_2930_L	ORF1ab	2930	SRR15587686	9053	G	T	0,99978	2021-08-10	United States
ORF1ab_3255_I	ORF1ab	3255	SRR15587686	10029	C	T	0,99976	2021-08-10	United States
ORF1ab_3646_A	ORF1ab	3646	SRR15587686	11201	A	G	0,999663	2021-08-10	United States
ORF1ab_4357_T	ORF1ab	4357	SRR15587686	13334	G	A	0,875934	2021-08-10	United States
ORF1ab_183_V	ORF1ab	183	SRR15587686	14014	T	G	0,999895	2021-08-10	United States
ORF1ab_314_L	ORF1ab	314	SRR15587686	14408	C	T	0,999458	2021-08-10	United States
ORF1ab_662_S	ORF1ab	662	SRR15587686	15451	G	A	0,997921	2021-08-10	United States
ORF1ab_1000_L	ORF1ab	1000	SRR15587686	16466	C	T	0,999635	2021-08-10	United States
ORF1ab_1918_V	ORF1ab	1918	SRR15587686	19220	C	T	0,999641	2021-08-10	United States
ORF1ab_2269_I	ORF1ab	2269	SRR15587686	20274	G	A	0,999338	2021-08-10	United States
S_19_R	S	19	SRR15587686	21618	C	G	0,999831	2021-08-10	United States
S_142_D	S	142	SRR15587686	21987	G	A	0,550738	2021-08-10	United States
S_156_NA	S	156	SRR15587686	22028	G	-AGTTCA	0,995361	2021-08-10	United States
S_452_R	S	452	SRR15587686	22917	T	G	0,999567	2021-08-10	United States
S_478_K	S	478	SRR15587686	22995	C	A	0,999686	2021-08-10	United States
S_614_G	S	614	SRR15587686	23403	A	G	0,999874	2021-08-10	United States
S_681_R	S	681	SRR15587686	23604	C	G	0,999735	2021-08-10	United States
S_950_N	S	950	SRR15587686	24410	G	A	0,893344	2021-08-10	United States
ORF3a_26_L	ORF3a	26	SRR15587686	25469	C	T	0,9998	2021-08-10	United States
M_82_T	M	82	SRR15587686	26767	T	C	0,999959	2021-08-10	United States
ORF7a_82_A	ORF7a	82	SRR15587686	27638	T	C	0,999685	2021-08-10	United States
ORF7a_120_I	ORF7a	120	SRR15587686	27752	C	T	0,999848	2021-08-10	United States
ORF7b_40_I	ORF7b	40	SRR15587686	27874	C	T	0,998871	2021-08-10	United States
ORF8_118_NA	ORF8	118	SRR15587686	28247	A	-GATTTC	0,940609	2021-08-10	United States
ORF8_120_L	ORF8	120	SRR15587686	28253	C	A	0,996915	2021-08-10	United States
N_63_G	N	63	SRR15587686	28461	A	G	0,96473	2021-08-10	United States
N_203_M	N	203	SRR15587686	28881	G	T	0,999885	2021-08-10	United States
N_215_C	N	215	SRR15587686	28916	G	T	0,999163	2021-08-10	United States
N_377_Y	N	377	SRR15587686	29402	G	T	0,999165	2021-08-10	United States
ORF1ab_1306_S	ORF1ab	1306	SRR15587687	4181	G	T	0,999897	2021-08-10	United States
ORF1ab_2046_L	ORF1ab	2046	SRR15587687	6402	C	T	0,999436	2021-08-10	United States
ORF1ab_2287_S	ORF1ab	2287	SRR15587687	7124	C	T	0,999141	2021-08-10	United States
ORF1ab_2930_L	ORF1ab	2930	SRR15587687	9053	G	T	0,999374	2021-08-10	United States
ORF1ab_3255_I	ORF1ab	3255	SRR15587687	10029	C	T	0,999752	2021-08-10	United States
ORF1ab_3646_A	ORF1ab	3646	SRR15587687	11201	A	G	0,999756	2021-08-10	United States
ORF1ab_314_L	ORF1ab	314	SRR15587687	14408	C	T	0,999839	2021-08-10	United States
ORF1ab_662_S	ORF1ab	662	SRR15587687	15451	G	A	0,996195	2021-08-10	United States
ORF1ab_1000_L	ORF1ab	1000	SRR15587687	16466	C	T	1	2021-08-10	United States
ORF1ab_1257_V	ORF1ab	1257	SRR15587687	17236	A	G	0,999865	2021-08-10	United States
ORF1ab_1918_V	ORF1ab	1918	SRR15587687	19220	C	T	0,999825	2021-08-10	United States
S_19_R	S	19	SRR15587687	21618	C	G	0,998929	2021-08-10	United States
S_30_H	S	30	SRR15587687	21650	A	C	0,0653945	2021-08-10	United States
S_156_NA	S	156	SRR15587687	22028	G	-AGTTCA	0,979592	2021-08-10	United States
S_452_R	S	452	SRR15587687	22917	T	G	0,99968	2021-08-10	United States
S_478_K	S	478	SRR15587687	22995	C	A	1	2021-08-10	United States
S_614_G	S	614	SRR15587687	23403	A	G	0,999897	2021-08-10	United States
S_681_R	S	681	SRR15587687	23604	C	G	0,999665	2021-08-10	United States
S_792_L	S	792	SRR15587687	23937	C	T	1	2021-08-10	United States
S_950_N	S	950	SRR15587687	24410	G	A	0,988157	2021-08-10	United States
ORF3a_26_L	ORF3a	26	SRR15587687	25469	C	T	1	2021-08-10	United States
M_82_T	M	82	SRR15587687	26767	T	C	0,999765	2021-08-10	United States
ORF7a_82_A	ORF7a	82	SRR15587687	27638	T	C	1	2021-08-10	United States
ORF7a_120_I	ORF7a	120	SRR15587687	27752	C	T	1	2021-08-10	United States
ORF7b_40_I	ORF7b	40	SRR15587687	27874	C	T	0,999734	2021-08-10	United States
ORF8_25_Y	ORF8	25	SRR15587687	27967	G	A	1	2021-08-10	United States
ORF8_118_NA	ORF8	118	SRR15587687	28247	A	-GATTTC	0,928101	2021-08-10	United States
ORF8_120_L	ORF8	120	SRR15587687	28253	C	A	0,990914	2021-08-10	United States
N_63_G	N	63	SRR15587687	28461	A	G	0,973323	2021-08-10	United States
N_203_M	N	203	SRR15587687	28881	G	T	1	2021-08-10	United States
N_215_C	N	215	SRR15587687	28916	G	T	0,999391	2021-08-10	United States
N_377_Y	N	377	SRR15587687	29402	G	T	1	2021-08-10	United States
ORF1ab_1640_L	ORF1ab	1640	SRR15587688	5184	C	T	0,9998	2021-08-09	United States
ORF1ab_1826_D	ORF1ab	1826	SRR15587688	5743	G	C	0,0594651	2021-08-09	United States
ORF1ab_1827_H	ORF1ab	1827	SRR15587688	5744	T	C	0,0598331	2021-08-09	United States
ORF1ab_3209_V	ORF1ab	3209	SRR15587688	9891	C	T	0,99867	2021-08-09	United States
ORF1ab_3718_A	ORF1ab	3718	SRR15587688	11418	T	C	1	2021-08-09	United States
ORF1ab_3750_I	ORF1ab	3750	SRR15587688	11514	C	T	1	2021-08-09	United States
ORF1ab_314_L	ORF1ab	314	SRR15587688	14408	C	T	1	2021-08-09	United States
ORF1ab_662_S	ORF1ab	662	SRR15587688	15451	G	A	0,997894	2021-08-09	United States
ORF1ab_1000_L	ORF1ab	1000	SRR15587688	16466	C	T	0,999531	2021-08-09	United States
S_19_R	S	19	SRR15587688	21618	C	G	1	2021-08-09	United States
S_156_NA	S	156	SRR15587688	22028	G	-AGTTCA	0,997998	2021-08-09	United States
S_222_V	S	222	SRR15587688	22227	C	T	1	2021-08-09	United States
S_452_R	S	452	SRR15587688	22917	T	G	1	2021-08-09	United States
S_478_K	S	478	SRR15587688	22995	C	A	1	2021-08-09	United States
S_614_G	S	614	SRR15587688	23403	A	G	1	2021-08-09	United States
S_681_R	S	681	SRR15587688	23604	C	G	0,999363	2021-08-09	United States
S_950_N	S	950	SRR15587688	24410	G	A	0,929134	2021-08-09	United States
ORF3a_26_L	ORF3a	26	SRR15587688	25469	C	T	1	2021-08-09	United States
ORF3a_224_C	ORF3a	224	SRR15587688	26062	G	T	1	2021-08-09	United States
M_82_T	M	82	SRR15587688	26767	T	C	1	2021-08-09	United States
M_197_N	M	197	SRR15587688	27112	G	A	0,999367	2021-08-09	United States
ORF7a_39_I	ORF7a	39	SRR15587688	27509	C	T	1	2021-08-09	United States
ORF7a_82_A	ORF7a	82	SRR15587688	27638	T	C	0,99946	2021-08-09	United States
ORF7a_120_I	ORF7a	120	SRR15587688	27752	C	T	0,999666	2021-08-09	United States
ORF8_118_NA	ORF8	118	SRR15587688	28247	A	-GATTTC	0,934125	2021-08-09	United States
ORF8_120_L	ORF8	120	SRR15587688	28253	C	A	0,995868	2021-08-09	United States
N_63_G	N	63	SRR15587688	28461	A	G	0,976757	2021-08-09	United States
N_203_M	N	203	SRR15587688	28881	G	T	1	2021-08-09	United States
N_377_Y	N	377	SRR15587688	29402	G	T	0,999016	2021-08-09	United States
ORF1ab_1640_L	ORF1ab	1640	SRR15587689	5184	C	T	0,999576	2021-08-09	United States
ORF1ab_3209_V	ORF1ab	3209	SRR15587689	9891	C	T	0,999832	2021-08-09	United States
ORF1ab_3718_A	ORF1ab	3718	SRR15587689	11418	T	C	0,999886	2021-08-09	United States
ORF1ab_3750_I	ORF1ab	3750	SRR15587689	11514	C	T	0,999336	2021-08-09	United States
ORF1ab_314_L	ORF1ab	314	SRR15587689	14408	C	T	0,99985	2021-08-09	United States
ORF1ab_662_S	ORF1ab	662	SRR15587689	15451	G	A	0,994023	2021-08-09	United States
ORF1ab_1000_L	ORF1ab	1000	SRR15587689	16466	C	T	0,999965	2021-08-09	United States
S_19_R	S	19	SRR15587689	21618	C	G	0,999688	2021-08-09	United States
S_30_H	S	30	SRR15587689	21650	A	C	0,137816	2021-08-09	United States
S_142_D	S	142	SRR15587689	21987	G	A	0,796875	2021-08-09	United States
S_156_NA	S	156	SRR15587689	22028	G	-AGTTCA	0,967553	2021-08-09	United States
S_222_V	S	222	SRR15587689	22227	C	T	0,999371	2021-08-09	United States
S_287_V	S	287	SRR15587689	22422	A	T	0,0721649	2021-08-09	United States
S_452_R	S	452	SRR15587689	22917	T	G	0,999828	2021-08-09	United States
S_478_K	S	478	SRR15587689	22995	C	A	0,999516	2021-08-09	United States
S_614_G	S	614	SRR15587689	23403	A	G	0,999837	2021-08-09	United States
S_681_R	S	681	SRR15587689	23604	C	G	0,999765	2021-08-09	United States
S_950_N	S	950	SRR15587689	24410	G	A	0,958458	2021-08-09	United States
ORF3a_26_L	ORF3a	26	SRR15587689	25469	C	T	0,999872	2021-08-09	United States
ORF3a_224_C	ORF3a	224	SRR15587689	26062	G	T	0,999714	2021-08-09	United States
M_82_T	M	82	SRR15587689	26767	T	C	0,999868	2021-08-09	United States
M_197_N	M	197	SRR15587689	27112	G	A	0,99907	2021-08-09	United States
ORF7a_39_I	ORF7a	39	SRR15587689	27509	C	T	1	2021-08-09	United States
ORF7a_47_Y	ORF7a	47	SRR15587689	27532	C	T	0,100266	2021-08-09	United States
ORF7a_82_A	ORF7a	82	SRR15587689	27638	T	C	1	2021-08-09	United States
ORF7a_120_I	ORF7a	120	SRR15587689	27752	C	T	0,998065	2021-08-09	United States
ORF8_118_NA	ORF8	118	SRR15587689	28247	A	-GATTTC	0,943824	2021-08-09	United States
ORF8_119_V	ORF8	119	SRR15587689	28249	A	T	0,960591	2021-08-09	United States
ORF8_120_L	ORF8	120	SRR15587689	28253	C	A	0,994485	2021-08-09	United States
N_63_G	N	63	SRR15587689	28461	A	G	0,953696	2021-08-09	United States
N_203_M	N	203	SRR15587689	28881	G	T	0,999729	2021-08-09	United States
N_377_Y	N	377	SRR15587689	29402	G	T	0,999332	2021-08-09	United States
ORF1ab_1306_S	ORF1ab	1306	SRR15587693	4181	G	T	0,999867	2021-08-10	United States
ORF1ab_1659_T	ORF1ab	1659	SRR15587693	5240	C	A	0,967798	2021-08-10	United States
ORF1ab_2046_L	ORF1ab	2046	SRR15587693	6402	C	T	0,99945	2021-08-10	United States
ORF1ab_2287_S	ORF1ab	2287	SRR15587693	7124	C	T	0,999917	2021-08-10	United States
ORF1ab_2930_L	ORF1ab	2930	SRR15587693	9053	G	T	0,998689	2021-08-10	United States
ORF1ab_3255_I	ORF1ab	3255	SRR15587693	10029	C	T	0,999911	2021-08-10	United States
ORF1ab_3646_A	ORF1ab	3646	SRR15587693	11201	A	G	0,999591	2021-08-10	United States
ORF1ab_314_L	ORF1ab	314	SRR15587693	14408	C	T	0,999185	2021-08-10	United States
ORF1ab_662_S	ORF1ab	662	SRR15587693	15451	G	A	0,998356	2021-08-10	United States
ORF1ab_1000_L	ORF1ab	1000	SRR15587693	16466	C	T	0,999878	2021-08-10	United States
ORF1ab_1257_V	ORF1ab	1257	SRR15587693	17236	A	G	0,999846	2021-08-10	United States
ORF1ab_1918_V	ORF1ab	1918	SRR15587693	19220	C	T	0,999721	2021-08-10	United States
S_19_R	S	19	SRR15587693	21618	C	G	1	2021-08-10	United States
S_142_D	S	142	SRR15587693	21987	G	A	0,636424	2021-08-10	United States
S_156_NA	S	156	SRR15587693	22028	G	-AGTTCA	0,989066	2021-08-10	United States
S_452_R	S	452	SRR15587693	22917	T	G	0,999246	2021-08-10	United States
S_478_K	S	478	SRR15587693	22995	C	A	1	2021-08-10	United States
S_614_G	S	614	SRR15587693	23403	A	G	0,999858	2021-08-10	United States
S_681_R	S	681	SRR15587693	23604	C	G	0,999899	2021-08-10	United States
S_950_N	S	950	SRR15587693	24410	G	A	0,846415	2021-08-10	United States
ORF3a_26_L	ORF3a	26	SRR15587693	25469	C	T	0,999928	2021-08-10	United States
ORF3a_104_S	ORF3a	104	SRR15587693	25702	C	T	0,999673	2021-08-10	United States
M_82_T	M	82	SRR15587693	26767	T	C	0,999643	2021-08-10	United States
ORF7a_82_A	ORF7a	82	SRR15587693	27638	T	C	0,999733	2021-08-10	United States
ORF7a_120_I	ORF7a	120	SRR15587693	27752	C	T	0,999945	2021-08-10	United States
ORF7b_31_L	ORF7b	31	SRR15587693	27847	C	T	0,374161	2021-08-10	United States
ORF7b_40_I	ORF7b	40	SRR15587693	27874	C	T	0,999761	2021-08-10	United States
ORF8_118_NA	ORF8	118	SRR15587693	28247	A	-GATTTC	0,947509	2021-08-10	United States
ORF8_120_L	ORF8	120	SRR15587693	28253	C	A	0,989907	2021-08-10	United States
N_63_G	N	63	SRR15587693	28461	A	G	0,908964	2021-08-10	United States
N_203_M	N	203	SRR15587693	28881	G	T	0,999755	2021-08-10	United States
N_208_S	N	208	SRR15587693	28895	G	T	0,999308	2021-08-10	United States
N_215_C	N	215	SRR15587693	28916	G	T	0,999573	2021-08-10	United States
N_377_Y	N	377	SRR15587693	29402	G	T	0,999814	2021-08-10	United States
ORF1ab_1306_S	ORF1ab	1306	SRR15587694	4181	G	T	0,999835	2021-08-10	United States
ORF1ab_2046_L	ORF1ab	2046	SRR15587694	6402	C	T	0,999432	2021-08-10	United States
ORF1ab_2287_S	ORF1ab	2287	SRR15587694	7124	C	T	0,999906	2021-08-10	United States
ORF1ab_2930_L	ORF1ab	2930	SRR15587694	9053	G	T	1	2021-08-10	United States
ORF1ab_3255_I	ORF1ab	3255	SRR15587694	10029	C	T	0,999854	2021-08-10	United States
ORF1ab_3646_A	ORF1ab	3646	SRR15587694	11201	A	G	0,999765	2021-08-10	United States
ORF1ab_314_L	ORF1ab	314	SRR15587694	14408	C	T	0,99874	2021-08-10	United States
ORF1ab_662_S	ORF1ab	662	SRR15587694	15451	G	A	0,998239	2021-08-10	United States
ORF1ab_1000_L	ORF1ab	1000	SRR15587694	16466	C	T	0,999709	2021-08-10	United States
ORF1ab_1219_S	ORF1ab	1219	SRR15587694	17122	G	T	0,99991	2021-08-10	United States
ORF1ab_1918_V	ORF1ab	1918	SRR15587694	19220	C	T	0,999791	2021-08-10	United States
S_19_R	S	19	SRR15587694	21618	C	G	1	2021-08-10	United States
S_95_I	S	95	SRR15587694	21846	C	T	1	2021-08-10	United States
S_142_D	S	142	SRR15587694	21987	G	A	0,698675	2021-08-10	United States
S_156_NA	S	156	SRR15587694	22028	G	-AGTTCA	0,994664	2021-08-10	United States
S_452_R	S	452	SRR15587694	22917	T	G	0,999142	2021-08-10	United States
S_478_K	S	478	SRR15587694	22995	C	A	0,99979	2021-08-10	United States
S_614_G	S	614	SRR15587694	23403	A	G	0,999879	2021-08-10	United States
S_640_F	S	640	SRR15587694	23481	C	T	0,99991	2021-08-10	United States
S_681_R	S	681	SRR15587694	23604	C	G	0,999845	2021-08-10	United States
S_950_N	S	950	SRR15587694	24410	G	A	0,951603	2021-08-10	United States
ORF3a_26_L	ORF3a	26	SRR15587694	25469	C	T	1	2021-08-10	United States
M_82_T	M	82	SRR15587694	26767	T	C	0,999707	2021-08-10	United States
ORF7a_82_A	ORF7a	82	SRR15587694	27638	T	C	1	2021-08-10	United States
ORF7a_120_I	ORF7a	120	SRR15587694	27752	C	T	0,999904	2021-08-10	United States
ORF7b_40_I	ORF7b	40	SRR15587694	27874	C	T	0,999147	2021-08-10	United States
ORF8_118_NA	ORF8	118	SRR15587694	28247	A	-GATTTC	0,927867	2021-08-10	United States
ORF8_120_L	ORF8	120	SRR15587694	28253	C	A	0,995951	2021-08-10	United States
N_63_G	N	63	SRR15587694	28461	A	G	0,98115	2021-08-10	United States
N_203_M	N	203	SRR15587694	28881	G	T	0,999707	2021-08-10	United States
N_215_C	N	215	SRR15587694	28916	G	T	0,998976	2021-08-10	United States
N_377_Y	N	377	SRR15587694	29402	G	T	1	2021-08-10	United States
ORF1ab_1306_S	ORF1ab	1306	SRR15587695	4181	G	T	0,999564	2021-08-09	United States
ORF1ab_2007_I	ORF1ab	2007	SRR15587695	6285	C	T	0,999762	2021-08-09	United States
ORF1ab_2046_L	ORF1ab	2046	SRR15587695	6402	C	T	0,999569	2021-08-09	United States
ORF1ab_2287_S	ORF1ab	2287	SRR15587695	7124	C	T	0,999788	2021-08-09	United States
ORF1ab_2836_I	ORF1ab	2836	SRR15587695	8772	C	T	0,999244	2021-08-09	United States
ORF1ab_2930_L	ORF1ab	2930	SRR15587695	9053	G	T	0,999761	2021-08-09	United States
ORF1ab_3255_I	ORF1ab	3255	SRR15587695	10029	C	T	0,999822	2021-08-09	United States
ORF1ab_3646_A	ORF1ab	3646	SRR15587695	11201	A	G	0,999513	2021-08-09	United States
ORF1ab_314_L	ORF1ab	314	SRR15587695	14408	C	T	0,999398	2021-08-09	United States
ORF1ab_662_S	ORF1ab	662	SRR15587695	15451	G	A	0,998337	2021-08-09	United States
ORF1ab_1000_L	ORF1ab	1000	SRR15587695	16466	C	T	0,999433	2021-08-09	United States
ORF1ab_1918_V	ORF1ab	1918	SRR15587695	19220	C	T	0,999746	2021-08-09	United States
ORF1ab_2635_H	ORF1ab	2635	SRR15587695	21372	G	T	0,999196	2021-08-09	United States
S_19_R	S	19	SRR15587695	21618	C	G	1	2021-08-09	United States
S_27_S	S	27	SRR15587695	21641	G	T	0,999805	2021-08-09	United States
S_95_I	S	95	SRR15587695	21846	C	T	1	2021-08-09	United States
S_142_D	S	142	SRR15587695	21987	G	A	0,770053	2021-08-09	United States
S_156_NA	S	156	SRR15587695	22028	G	-AGTTCA	0,993202	2021-08-09	United States
S_452_R	S	452	SRR15587695	22917	T	G	0,999267	2021-08-09	United States
S_478_K	S	478	SRR15587695	22995	C	A	1	2021-08-09	United States
S_614_G	S	614	SRR15587695	23403	A	G	0,999801	2021-08-09	United States
S_681_R	S	681	SRR15587695	23604	C	G	0,999868	2021-08-09	United States
S_950_N	S	950	SRR15587695	24410	G	A	0,933559	2021-08-09	United States
ORF3a_26_L	ORF3a	26	SRR15587695	25469	C	T	0,999887	2021-08-09	United States
ORF3a_217_I	ORF3a	217	SRR15587695	26042	C	T	0,999874	2021-08-09	United States
M_82_T	M	82	SRR15587695	26767	T	C	0,999699	2021-08-09	United States
ORF7a_71_I	ORF7a	71	SRR15587695	27604	G	A	0,999865	2021-08-09	United States
ORF7a_82_A	ORF7a	82	SRR15587695	27638	T	C	0,999345	2021-08-09	United States
ORF7a_120_I	ORF7a	120	SRR15587695	27752	C	T	0,999874	2021-08-09	United States
ORF7b_40_I	ORF7b	40	SRR15587695	27874	C	T	0,999398	2021-08-09	United States
ORF8_118_NA	ORF8	118	SRR15587695	28247	A	-GATTTC	0,950975	2021-08-09	United States
ORF8_120_L	ORF8	120	SRR15587695	28253	C	A	0,987862	2021-08-09	United States
N_63_G	N	63	SRR15587695	28461	A	G	0,964284	2021-08-09	United States
N_203_M	N	203	SRR15587695	28881	G	T	0,999388	2021-08-09	United States
N_215_C	N	215	SRR15587695	28916	G	T	0,998829	2021-08-09	United States
N_327_L	N	327	SRR15587695	29253	C	T	1	2021-08-09	United States
N_377_Y	N	377	SRR15587695	29402	G	T	0,999564	2021-08-09	United States
N_392_E	N	392	SRR15587695	29448	T	A	0,999524	2021-08-09	United States
ORF1ab_1234_V	ORF1ab	1234	SRR15587697	3966	C	T	0,254688	2021-08-10	United States
ORF1ab_1633_D	ORF1ab	1633	SRR15587697	5164	G	T	0,993835	2021-08-10	United States
ORF1ab_1640_L	ORF1ab	1640	SRR15587697	5184	C	T	1	2021-08-10	United States
ORF1ab_3209_V	ORF1ab	3209	SRR15587697	9891	C	T	1	2021-08-10	United States
ORF1ab_3467_NA	ORF1ab	3467	SRR15587697	10664	G	-T	0,0590512	2021-08-10	United States
ORF1ab_3718_A	ORF1ab	3718	SRR15587697	11418	T	C	0,999815	2021-08-10	United States
ORF1ab_3750_I	ORF1ab	3750	SRR15587697	11514	C	T	0,99981	2021-08-10	United States
ORF1ab_314_L	ORF1ab	314	SRR15587697	14408	C	T	0,999338	2021-08-10	United States
ORF1ab_662_S	ORF1ab	662	SRR15587697	15451	G	A	0,994247	2021-08-10	United States
ORF1ab_1000_L	ORF1ab	1000	SRR15587697	16466	C	T	1	2021-08-10	United States
ORF1ab_2317_D	ORF1ab	2317	SRR15587697	20418	A	T	0,996805	2021-08-10	United States
S_19_R	S	19	SRR15587697	21618	C	G	1	2021-08-10	United States
S_142_D	S	142	SRR15587697	21987	G	A	0,895582	2021-08-10	United States
S_156_NA	S	156	SRR15587697	22028	G	-AGTTCA	0,987396	2021-08-10	United States
S_222_V	S	222	SRR15587697	22227	C	T	0,999576	2021-08-10	United States
S_452_R	S	452	SRR15587697	22917	T	G	1	2021-08-10	United States
S_478_K	S	478	SRR15587697	22995	C	A	1	2021-08-10	United States
S_614_G	S	614	SRR15587697	23403	A	G	0,999903	2021-08-10	United States
S_681_R	S	681	SRR15587697	23604	C	G	1	2021-08-10	United States
S_688_V	S	688	SRR15587697	23625	C	T	0,0930569	2021-08-10	United States
S_950_N	S	950	SRR15587697	24410	G	A	0,995398	2021-08-10	United States
ORF3a_26_L	ORF3a	26	SRR15587697	25469	C	T	1	2021-08-10	United States
M_82_T	M	82	SRR15587697	26767	T	C	0,99989	2021-08-10	United States
ORF8_118_NA	ORF8	118	SRR15587697	28247	A	-GATTTC	0,926323	2021-08-10	United States
ORF8_119_V	ORF8	119	SRR15587697	28249	A	T	0,994286	2021-08-10	United States
ORF8_120_L	ORF8	120	SRR15587697	28253	C	A	0,999501	2021-08-10	United States
N_18_V	N	18	SRR15587697	28326	G	T	0,999888	2021-08-10	United States
N_63_G	N	63	SRR15587697	28461	A	G	0,971636	2021-08-10	United States
N_203_M	N	203	SRR15587697	28881	G	T	1	2021-08-10	United States
N_377_Y	N	377	SRR15587697	29402	G	T	1	2021-08-10	United States
ORF1ab_140_NA	ORF1ab	140	SRR15587698	685	A	-AAGTCATTT	0,973189	2021-08-10	United States
ORF1ab_216_Y	ORF1ab	216	SRR15587698	912	C	A	0,999594	2021-08-10	United States
ORF1ab_537_V	ORF1ab	537	SRR15587698	1875	C	T	0,0785749	2021-08-10	United States
ORF1ab_1306_S	ORF1ab	1306	SRR15587698	4181	G	T	0,999868	2021-08-10	United States
ORF1ab_2046_L	ORF1ab	2046	SRR15587698	6402	C	T	0,999508	2021-08-10	United States
ORF1ab_2287_S	ORF1ab	2287	SRR15587698	7124	C	T	0,999588	2021-08-10	United States
ORF1ab_2930_L	ORF1ab	2930	SRR15587698	9053	G	T	0,99948	2021-08-10	United States
ORF1ab_3255_I	ORF1ab	3255	SRR15587698	10029	C	T	0,99993	2021-08-10	United States
ORF1ab_3603_NA	ORF1ab	3603	SRR15587698	11074	C	-T	0,0512438	2021-08-10	United States
ORF1ab_3646_A	ORF1ab	3646	SRR15587698	11201	A	G	0,999674	2021-08-10	United States
ORF1ab_314_L	ORF1ab	314	SRR15587698	14408	C	T	0,999065	2021-08-10	United States
ORF1ab_662_S	ORF1ab	662	SRR15587698	15451	G	A	0,998063	2021-08-10	United States
ORF1ab_1000_L	ORF1ab	1000	SRR15587698	16466	C	T	0,999793	2021-08-10	United States
ORF1ab_1918_V	ORF1ab	1918	SRR15587698	19220	C	T	0,999789	2021-08-10	United States
ORF1ab_2321_L	ORF1ab	2321	SRR15587698	20429	C	T	0,999809	2021-08-10	United States
S_19_R	S	19	SRR15587698	21618	C	G	0,999871	2021-08-10	United States
S_95_I	S	95	SRR15587698	21846	C	T	0,999065	2021-08-10	United States
S_142_D	S	142	SRR15587698	21987	G	A	0,640594	2021-08-10	United States
S_156_NA	S	156	SRR15587698	22028	G	-AGTTCA	0,995611	2021-08-10	United States
S_452_R	S	452	SRR15587698	22917	T	G	0,999872	2021-08-10	United States
S_478_K	S	478	SRR15587698	22995	C	A	0,999872	2021-08-10	United States
S_614_G	S	614	SRR15587698	23403	A	G	0,999881	2021-08-10	United States
S_681_R	S	681	SRR15587698	23604	C	G	1	2021-08-10	United States
S_950_N	S	950	SRR15587698	24410	G	A	0,934854	2021-08-10	United States
ORF3a_26_L	ORF3a	26	SRR15587698	25469	C	T	0,999908	2021-08-10	United States
M_82_T	M	82	SRR15587698	26767	T	C	0,999821	2021-08-10	United States
ORF7a_82_A	ORF7a	82	SRR15587698	27638	T	C	0,999606	2021-08-10	United States
ORF7a_120_I	ORF7a	120	SRR15587698	27752	C	T	0,999939	2021-08-10	United States
ORF7b_40_I	ORF7b	40	SRR15587698	27874	C	T	0,999636	2021-08-10	United States
ORF8_118_NA	ORF8	118	SRR15587698	28247	A	-GATTTC	0,939475	2021-08-10	United States
ORF8_120_L	ORF8	120	SRR15587698	28253	C	A	0,997854	2021-08-10	United States
N_63_G	N	63	SRR15587698	28461	A	G	0,974013	2021-08-10	United States
N_203_M	N	203	SRR15587698	28881	G	T	0,999771	2021-08-10	United States
N_215_C	N	215	SRR15587698	28916	G	T	0,99817	2021-08-10	United States
N_377_Y	N	377	SRR15587698	29402	G	T	0,999462	2021-08-10	United States
ORF1ab_1306_S	ORF1ab	1306	SRR15587699	4181	G	T	0,999782	2021-08-10	United States
ORF1ab_1324_Y	ORF1ab	1324	SRR15587699	4235	A	T	0,244444	2021-08-10	United States
ORF1ab_2046_L	ORF1ab	2046	SRR15587699	6402	C	T	0,999414	2021-08-10	United States
ORF1ab_2287_S	ORF1ab	2287	SRR15587699	7124	C	T	0,999696	2021-08-10	United States
ORF1ab_2819_N	ORF1ab	2819	SRR15587699	8720	G	A	0,999315	2021-08-10	United States
ORF1ab_2930_L	ORF1ab	2930	SRR15587699	9053	G	T	0,999838	2021-08-10	United States
ORF1ab_3255_I	ORF1ab	3255	SRR15587699	10029	C	T	0,999877	2021-08-10	United States
ORF1ab_3646_A	ORF1ab	3646	SRR15587699	11201	A	G	0,999549	2021-08-10	United States
ORF1ab_314_L	ORF1ab	314	SRR15587699	14408	C	T	0,999493	2021-08-10	United States
ORF1ab_662_S	ORF1ab	662	SRR15587699	15451	G	A	0,99759	2021-08-10	United States
ORF1ab_1000_L	ORF1ab	1000	SRR15587699	16466	C	T	0,999707	2021-08-10	United States
ORF1ab_1257_V	ORF1ab	1257	SRR15587699	17236	A	G	0,999904	2021-08-10	United States
ORF1ab_1918_V	ORF1ab	1918	SRR15587699	19220	C	T	0,999703	2021-08-10	United States
S_19_R	S	19	SRR15587699	21618	C	G	0,999689	2021-08-10	United States
S_142_D	S	142	SRR15587699	21987	G	A	0,520238	2021-08-10	United States
S_156_NA	S	156	SRR15587699	22028	G	-AGTTCA	0,993141	2021-08-10	United States
S_452_R	S	452	SRR15587699	22917	T	G	0,999712	2021-08-10	United States
S_478_K	S	478	SRR15587699	22995	C	A	0,999791	2021-08-10	United States
S_614_G	S	614	SRR15587699	23403	A	G	0,999939	2021-08-10	United States
S_681_R	S	681	SRR15587699	23604	C	G	0,999809	2021-08-10	United States
S_950_N	S	950	SRR15587699	24410	G	A	0,855257	2021-08-10	United States
ORF3a_26_L	ORF3a	26	SRR15587699	25469	C	T	1	2021-08-10	United States
ORF3a_247_Y	ORF3a	247	SRR15587699	26131	C	T	0,999951	2021-08-10	United States
M_82_T	M	82	SRR15587699	26767	T	C	0,999702	2021-08-10	United States
ORF7a_82_A	ORF7a	82	SRR15587699	27638	T	C	0,999689	2021-08-10	United States
ORF7a_120_I	ORF7a	120	SRR15587699	27752	C	T	0,999771	2021-08-10	United States
ORF7b_40_I	ORF7b	40	SRR15587699	27874	C	T	0,999801	2021-08-10	United States
ORF8_118_NA	ORF8	118	SRR15587699	28247	A	-GATTTC	0,943066	2021-08-10	United States
ORF8_119_V	ORF8	119	SRR15587699	28249	A	T	0,994413	2021-08-10	United States
ORF8_120_L	ORF8	120	SRR15587699	28253	C	A	0,996199	2021-08-10	United States
N_63_G	N	63	SRR15587699	28461	A	G	0,911565	2021-08-10	United States
N_203_M	N	203	SRR15587699	28881	G	T	0,99973	2021-08-10	United States
N_215_C	N	215	SRR15587699	28916	G	T	0,999084	2021-08-10	United States
N_377_Y	N	377	SRR15587699	29402	G	T	0,999511	2021-08-10	United States
ORF1ab_12_I	ORF1ab	12	SRR15587700	300	C	T	0,8458	2021-08-10	United States
ORF1ab_1306_S	ORF1ab	1306	SRR15587700	4181	G	T	0,999835	2021-08-10	United States
ORF1ab_1933_N	ORF1ab	1933	SRR15587700	6062	G	A	0,980746	2021-08-10	United States
ORF1ab_2035_R	ORF1ab	2035	SRR15587700	6368	G	A	0,999439	2021-08-10	United States
ORF1ab_2046_L	ORF1ab	2046	SRR15587700	6402	C	T	0,999347	2021-08-10	United States
ORF1ab_2287_S	ORF1ab	2287	SRR15587700	7124	C	T	1	2021-08-10	United States
ORF1ab_2930_L	ORF1ab	2930	SRR15587700	9053	G	T	0,999908	2021-08-10	United States
ORF1ab_3255_I	ORF1ab	3255	SRR15587700	10029	C	T	1	2021-08-10	United States
ORF1ab_3646_A	ORF1ab	3646	SRR15587700	11201	A	G	0,999725	2021-08-10	United States
ORF1ab_3731_V	ORF1ab	3731	SRR15587700	11456	A	G	0,991205	2021-08-10	United States
ORF1ab_314_L	ORF1ab	314	SRR15587700	14408	C	T	0,999516	2021-08-10	United States
ORF1ab_662_S	ORF1ab	662	SRR15587700	15451	G	A	0,995405	2021-08-10	United States
ORF1ab_1000_L	ORF1ab	1000	SRR15587700	16466	C	T	1	2021-08-10	United States
ORF1ab_1918_V	ORF1ab	1918	SRR15587700	19220	C	T	0,999783	2021-08-10	United States
S_5_F	S	5	SRR15587700	21575	C	T	0,82982	2021-08-10	United States
S_19_R	S	19	SRR15587700	21618	C	G	0,999678	2021-08-10	United States
S_30_H	S	30	SRR15587700	21650	A	C	0,0559885	2021-08-10	United States
S_142_D	S	142	SRR15587700	21987	G	A	0,952	2021-08-10	United States
S_156_NA	S	156	SRR15587700	22028	G	-AGTTCA	0,987484	2021-08-10	United States
S_452_R	S	452	SRR15587700	22917	T	G	1	2021-08-10	United States
S_478_K	S	478	SRR15587700	22995	C	A	1	2021-08-10	United States
S_614_G	S	614	SRR15587700	23403	A	G	0,999883	2021-08-10	United States
S_681_R	S	681	SRR15587700	23604	C	G	0,999903	2021-08-10	United States
S_950_N	S	950	SRR15587700	24410	G	A	0,995032	2021-08-10	United States
ORF3a_26_L	ORF3a	26	SRR15587700	25469	C	T	0,999929	2021-08-10	United States
M_82_T	M	82	SRR15587700	26767	T	C	0,999766	2021-08-10	United States
ORF7a_120_I	ORF7a	120	SRR15587700	27752	C	T	1	2021-08-10	United States
ORF7b_40_I	ORF7b	40	SRR15587700	27874	C	T	0,999632	2021-08-10	United States
ORF8_118_NA	ORF8	118	SRR15587700	28247	A	-GATTTC	0,917022	2021-08-10	United States
ORF8_119_V	ORF8	119	SRR15587700	28249	A	T	0,934579	2021-08-10	United States
ORF8_120_L	ORF8	120	SRR15587700	28253	C	A	0,989154	2021-08-10	United States
N_63_G	N	63	SRR15587700	28461	A	G	0,964129	2021-08-10	United States
N_377_Y	N	377	SRR15587700	29402	G	T	1	2021-08-10	United States
ORF1ab_83_NA	ORF1ab	83	SRR15587701	513	A	-TGTTATGGT	0,0696857	2021-08-10	United States
ORF1ab_555_V	ORF1ab	555	SRR15587701	1929	C	T	0,0943604	2021-08-10	United States
ORF1ab_1306_S	ORF1ab	1306	SRR15587701	4181	G	T	0,999696	2021-08-10	United States
ORF1ab_1788_M	ORF1ab	1788	SRR15587701	5628	C	T	0,109517	2021-08-10	United States
ORF1ab_1933_N	ORF1ab	1933	SRR15587701	6062	G	A	1	2021-08-10	United States
ORF1ab_2035_R	ORF1ab	2035	SRR15587701	6368	G	A	0,999254	2021-08-10	United States
ORF1ab_2046_L	ORF1ab	2046	SRR15587701	6402	C	T	0,999258	2021-08-10	United States
ORF1ab_2930_L	ORF1ab	2930	SRR15587701	9053	G	T	1	2021-08-10	United States
ORF1ab_2950_L	ORF1ab	2950	SRR15587701	9114	C	T	0,112053	2021-08-10	United States
ORF1ab_3255_I	ORF1ab	3255	SRR15587701	10029	C	T	1	2021-08-10	United States
ORF1ab_3610_NA	ORF1ab	3610	SRR15587701	11095	C	+T	0,0961155	2021-08-10	United States
ORF1ab_3646_A	ORF1ab	3646	SRR15587701	11201	A	G	0,999853	2021-08-10	United States
ORF1ab_3731_V	ORF1ab	3731	SRR15587701	11456	A	G	1	2021-08-10	United States
ORF1ab_4293_NA	ORF1ab	4293	SRR15587701	13142	A	-ATT	0,0926897	2021-08-10	United States
ORF1ab_240_K	ORF1ab	240	SRR15587701	14186	G	A	0,0643427	2021-08-10	United States
ORF1ab_314_L	ORF1ab	314	SRR15587701	14408	C	T	0,999445	2021-08-10	United States
ORF1ab_457_NA	ORF1ab	457	SRR15587701	14836	A	-TCAGACAACTACTATT	0,0509747	2021-08-10	United States
ORF1ab_662_S	ORF1ab	662	SRR15587701	15451	G	A	0,997193	2021-08-10	United States
ORF1ab_723_S	ORF1ab	723	SRR15587701	15635	A	C	0,0620229	2021-08-10	United States
ORF1ab_777_P	ORF1ab	777	SRR15587701	15797	T	C	0,0525139	2021-08-10	United States
ORF1ab_1000_L	ORF1ab	1000	SRR15587701	16466	C	T	1	2021-08-10	United States
ORF1ab_1554_E	ORF1ab	1554	SRR15587701	18129	C	G	0,141272	2021-08-10	United States
ORF1ab_1918_V	ORF1ab	1918	SRR15587701	19220	C	T	0,999899	2021-08-10	United States
ORF1ab_2313_NA	ORF1ab	2313	SRR15587701	20405	C	-TTTTGAA	0,119149	2021-08-10	United States
S_5_F	S	5	SRR15587701	21575	C	T	1	2021-08-10	United States
S_19_R	S	19	SRR15587701	21618	C	G	1	2021-08-10	United States
S_30_H	S	30	SRR15587701	21650	A	C	0,0571273	2021-08-10	United States
S_156_NA	S	156	SRR15587701	22028	G	-AGTTCA	0,997041	2021-08-10	United States
S_452_R	S	452	SRR15587701	22917	T	G	1	2021-08-10	United States
S_478_K	S	478	SRR15587701	22995	C	A	1	2021-08-10	United States
S_614_G	S	614	SRR15587701	23403	A	G	0,9999	2021-08-10	United States
S_681_R	S	681	SRR15587701	23604	C	G	1	2021-08-10	United States
S_765_C	S	765	SRR15587701	23855	C	T	0,143554	2021-08-10	United States
S_937_L	S	937	SRR15587701	24372	C	T	0,356346	2021-08-10	United States
S_950_N	S	950	SRR15587701	24410	G	A	0,996452	2021-08-10	United States
S_1099_D	S	1099	SRR15587701	24858	G	A	0,115509	2021-08-10	United States
ORF3a_26_L	ORF3a	26	SRR15587701	25469	C	T	0,999769	2021-08-10	United States
M_82_T	M	82	SRR15587701	26767	T	C	0,999933	2021-08-10	United States
ORF7b_40_I	ORF7b	40	SRR15587701	27874	C	T	1	2021-08-10	United States
ORF8_107_NA	ORF8	107	SRR15587701	28214	C	+T	0,139981	2021-08-10	United States
ORF8_118_NA	ORF8	118	SRR15587701	28247	A	-GATTTC	0,933561	2021-08-10	United States
ORF8_119_V	ORF8	119	SRR15587701	28249	A	T	1	2021-08-10	United States
ORF8_120_L	ORF8	120	SRR15587701	28253	C	A	0,998292	2021-08-10	United States
N_9_*	N	9	SRR15587701	28298	C	T	0,0593816	2021-08-10	United States
N_63_G	N	63	SRR15587701	28461	A	G	0,964035	2021-08-10	United States
N_334_I	N	334	SRR15587701	29274	C	T	0,0750306	2021-08-10	United States
N_377_Y	N	377	SRR15587701	29402	G	T	0,991525	2021-08-10	United States
ORF1ab_702_S	ORF1ab	702	SRR15587702	2369	G	T	0,99979	2021-08-10	United States
ORF1ab_1306_S	ORF1ab	1306	SRR15587702	4181	G	T	0,999304	2021-08-10	United States
ORF1ab_2046_L	ORF1ab	2046	SRR15587702	6402	C	T	0,999533	2021-08-10	United States
ORF1ab_2287_S	ORF1ab	2287	SRR15587702	7124	C	T	0,999777	2021-08-10	United States
ORF1ab_2930_L	ORF1ab	2930	SRR15587702	9053	G	T	0,999752	2021-08-10	United States
ORF1ab_3255_I	ORF1ab	3255	SRR15587702	10029	C	T	0,99978	2021-08-10	United States
ORF1ab_3646_A	ORF1ab	3646	SRR15587702	11201	A	G	0,999289	2021-08-10	United States
ORF1ab_314_L	ORF1ab	314	SRR15587702	14408	C	T	0,999458	2021-08-10	United States
ORF1ab_662_S	ORF1ab	662	SRR15587702	15451	G	A	0,997528	2021-08-10	United States
ORF1ab_1000_L	ORF1ab	1000	SRR15587702	16466	C	T	0,999885	2021-08-10	United States
ORF1ab_1918_V	ORF1ab	1918	SRR15587702	19220	C	T	0,999608	2021-08-10	United States
S_19_R	S	19	SRR15587702	21618	C	G	1	2021-08-10	United States
S_95_I	S	95	SRR15587702	21846	C	T	1	2021-08-10	United States
S_142_D	S	142	SRR15587702	21987	G	A	0,748031	2021-08-10	United States
S_156_NA	S	156	SRR15587702	22028	G	-AGTTCA	0,996443	2021-08-10	United States
S_452_R	S	452	SRR15587702	22917	T	G	1	2021-08-10	United States
S_478_K	S	478	SRR15587702	22995	C	A	0,999799	2021-08-10	United States
S_614_G	S	614	SRR15587702	23403	A	G	0,999948	2021-08-10	United States
S_681_R	S	681	SRR15587702	23604	C	G	0,999902	2021-08-10	United States
S_950_N	S	950	SRR15587702	24410	G	A	0,981892	2021-08-10	United States
ORF3a_26_L	ORF3a	26	SRR15587702	25469	C	T	1	2021-08-10	United States
M_82_T	M	82	SRR15587702	26767	T	C	0,999963	2021-08-10	United States
ORF7a_82_A	ORF7a	82	SRR15587702	27638	T	C	0,995098	2021-08-10	United States
ORF7a_120_I	ORF7a	120	SRR15587702	27752	C	T	1	2021-08-10	United States
ORF7b_40_I	ORF7b	40	SRR15587702	27874	C	T	0,999802	2021-08-10	United States
ORF8_118_NA	ORF8	118	SRR15587702	28247	A	-GATTTC	0,920565	2021-08-10	United States
ORF8_119_V	ORF8	119	SRR15587702	28249	A	T	1	2021-08-10	United States
ORF8_120_L	ORF8	120	SRR15587702	28253	C	A	1	2021-08-10	United States
N_63_G	N	63	SRR15587702	28461	A	G	0,993392	2021-08-10	United States
N_203_M	N	203	SRR15587702	28881	G	T	0,999699	2021-08-10	United States
N_215_C	N	215	SRR15587702	28916	G	T	0,999044	2021-08-10	United States
N_377_Y	N	377	SRR15587702	29402	G	T	1	2021-08-10	United States
ORF1ab_85_V	ORF1ab	85	SRR15587705	518	A	G	0,99797	2021-08-10	United States
ORF1ab_1640_L	ORF1ab	1640	SRR15587705	5184	C	T	0,999753	2021-08-10	United States
ORF1ab_3209_V	ORF1ab	3209	SRR15587705	9891	C	T	0,999643	2021-08-10	United States
ORF1ab_3718_A	ORF1ab	3718	SRR15587705	11418	T	C	0,99994	2021-08-10	United States
ORF1ab_3750_I	ORF1ab	3750	SRR15587705	11514	C	T	0,999858	2021-08-10	United States
ORF1ab_314_L	ORF1ab	314	SRR15587705	14408	C	T	0,99992	2021-08-10	United States
ORF1ab_662_S	ORF1ab	662	SRR15587705	15451	G	A	0,998677	2021-08-10	United States
ORF1ab_1000_L	ORF1ab	1000	SRR15587705	16466	C	T	0,999888	2021-08-10	United States
ORF1ab_2127_S	ORF1ab	2127	SRR15587705	19846	G	A	0,999894	2021-08-10	United States
ORF1ab_2311_K	ORF1ab	2311	SRR15587705	20398	G	A	1	2021-08-10	United States
S_19_R	S	19	SRR15587705	21618	C	G	0,999839	2021-08-10	United States
S_67_NA	S	67	SRR15587705	21762	C	-TA	0,0738397	2021-08-10	United States
S_142_D	S	142	SRR15587705	21987	G	A	0,809524	2021-08-10	United States
S_156_NA	S	156	SRR15587705	22028	G	-AGTTCA	0,995635	2021-08-10	United States
S_222_V	S	222	SRR15587705	22227	C	T	0,999927	2021-08-10	United States
S_452_R	S	452	SRR15587705	22917	T	G	0,999738	2021-08-10	United States
S_478_K	S	478	SRR15587705	22995	C	A	0,999424	2021-08-10	United States
S_614_G	S	614	SRR15587705	23403	A	G	0,999863	2021-08-10	United States
S_681_R	S	681	SRR15587705	23604	C	G	0,999742	2021-08-10	United States
S_950_N	S	950	SRR15587705	24410	G	A	0,979344	2021-08-10	United States
S_1264_L	S	1264	SRR15587705	25352	G	T	0,993692	2021-08-10	United States
ORF3a_26_L	ORF3a	26	SRR15587705	25469	C	T	0,999909	2021-08-10	United States
ORF3a_229_I	ORF3a	229	SRR15587705	26078	C	T	0,999784	2021-08-10	United States
M_82_T	M	82	SRR15587705	26767	T	C	0,999966	2021-08-10	United States
ORF6_48_N	ORF6	48	SRR15587705	27345	A	T	1	2021-08-10	United States
ORF7a_82_A	ORF7a	82	SRR15587705	27638	T	C	0,998957	2021-08-10	United States
ORF7a_120_I	ORF7a	120	SRR15587705	27752	C	T	0,999727	2021-08-10	United States
ORF8_118_NA	ORF8	118	SRR15587705	28247	A	-GATTTC	0,933047	2021-08-10	United States
ORF8_119_V	ORF8	119	SRR15587705	28249	A	T	0,992248	2021-08-10	United States
ORF8_120_L	ORF8	120	SRR15587705	28253	C	A	0,992348	2021-08-10	United States
N_63_G	N	63	SRR15587705	28461	A	G	0,98971	2021-08-10	United States
N_185_C	N	185	SRR15587705	28826	C	T	0,1	2021-08-10	United States
N_203_M	N	203	SRR15587705	28881	G	T	0,999669	2021-08-10	United States
N_377_Y	N	377	SRR15587705	29402	G	T	0,997321	2021-08-10	United States
ORF1ab_85_V	ORF1ab	85	SRR15587706	518	A	G	0,999045	2021-08-10	United States
ORF1ab_1640_L	ORF1ab	1640	SRR15587706	5184	C	T	0,999264	2021-08-10	United States
ORF1ab_1826_D	ORF1ab	1826	SRR15587706	5743	G	C	0,0697052	2021-08-10	United States
ORF1ab_1827_H	ORF1ab	1827	SRR15587706	5744	T	C	0,0695433	2021-08-10	United States
ORF1ab_3209_V	ORF1ab	3209	SRR15587706	9891	C	T	0,999587	2021-08-10	United States
ORF1ab_3718_A	ORF1ab	3718	SRR15587706	11418	T	C	0,999915	2021-08-10	United States
ORF1ab_3750_I	ORF1ab	3750	SRR15587706	11514	C	T	0,99993	2021-08-10	United States
ORF1ab_314_L	ORF1ab	314	SRR15587706	14408	C	T	0,999511	2021-08-10	United States
ORF1ab_662_S	ORF1ab	662	SRR15587706	15451	G	A	0,998706	2021-08-10	United States
ORF1ab_1000_L	ORF1ab	1000	SRR15587706	16466	C	T	0,999863	2021-08-10	United States
ORF1ab_2127_S	ORF1ab	2127	SRR15587706	19846	G	A	0,999863	2021-08-10	United States
ORF1ab_2311_K	ORF1ab	2311	SRR15587706	20398	G	A	0,999747	2021-08-10	United States
S_19_R	S	19	SRR15587706	21618	C	G	0,999943	2021-08-10	United States
S_142_D	S	142	SRR15587706	21987	G	A	0,755656	2021-08-10	United States
S_156_NA	S	156	SRR15587706	22028	G	-AGTTCA	0,994919	2021-08-10	United States
S_222_V	S	222	SRR15587706	22227	C	T	1	2021-08-10	United States
S_452_R	S	452	SRR15587706	22917	T	G	0,999908	2021-08-10	United States
S_478_K	S	478	SRR15587706	22995	C	A	0,999898	2021-08-10	United States
S_614_G	S	614	SRR15587706	23403	A	G	0,999961	2021-08-10	United States
S_681_R	S	681	SRR15587706	23604	C	G	0,99989	2021-08-10	United States
S_950_N	S	950	SRR15587706	24410	G	A	0,933633	2021-08-10	United States
S_1264_L	S	1264	SRR15587706	25352	G	T	0,982827	2021-08-10	United States
ORF3a_26_L	ORF3a	26	SRR15587706	25469	C	T	0,999874	2021-08-10	United States
ORF3a_229_I	ORF3a	229	SRR15587706	26078	C	T	0,999842	2021-08-10	United States
M_82_T	M	82	SRR15587706	26767	T	C	0,999779	2021-08-10	United States
ORF6_48_N	ORF6	48	SRR15587706	27345	A	T	0,999537	2021-08-10	United States
ORF7a_82_A	ORF7a	82	SRR15587706	27638	T	C	0,999321	2021-08-10	United States
ORF7a_120_I	ORF7a	120	SRR15587706	27752	C	T	0,999866	2021-08-10	United States
ORF8_118_NA	ORF8	118	SRR15587706	28247	A	-GATTTC	0,936585	2021-08-10	United States
ORF8_120_L	ORF8	120	SRR15587706	28253	C	A	1	2021-08-10	United States
N_63_G	N	63	SRR15587706	28461	A	G	0,97385	2021-08-10	United States
N_203_M	N	203	SRR15587706	28881	G	T	0,99962	2021-08-10	United States
N_377_Y	N	377	SRR15587706	29402	G	T	0,999524	2021-08-10	United States
ORF1ab_1118_I	ORF1ab	1118	SRR15587707	3617	G	A	0,999201	2021-08-10	United States
ORF1ab_1206_T	ORF1ab	1206	SRR15587707	3882	T	C	0,99985	2021-08-10	United States
ORF1ab_1640_L	ORF1ab	1640	SRR15587707	5184	C	T	0,999554	2021-08-10	United States
ORF1ab_3209_V	ORF1ab	3209	SRR15587707	9891	C	T	0,999704	2021-08-10	United States
ORF1ab_3718_A	ORF1ab	3718	SRR15587707	11418	T	C	0,999828	2021-08-10	United States
ORF1ab_3750_I	ORF1ab	3750	SRR15587707	11514	C	T	0,999292	2021-08-10	United States
ORF1ab_4117_N	ORF1ab	4117	SRR15587707	12614	G	A	0,999837	2021-08-10	United States
ORF1ab_314_L	ORF1ab	314	SRR15587707	14408	C	T	0,999793	2021-08-10	United States
ORF1ab_662_S	ORF1ab	662	SRR15587707	15451	G	A	0,997512	2021-08-10	United States
ORF1ab_1000_L	ORF1ab	1000	SRR15587707	16466	C	T	0,999781	2021-08-10	United States
S_19_R	S	19	SRR15587707	21618	C	G	0,999953	2021-08-10	United States
S_142_D	S	142	SRR15587707	21987	G	A	0,582237	2021-08-10	United States
S_156_NA	S	156	SRR15587707	22028	G	-AGTTCA	0,99407	2021-08-10	United States
S_222_V	S	222	SRR15587707	22227	C	T	0,999226	2021-08-10	United States
S_452_R	S	452	SRR15587707	22917	T	G	0,999307	2021-08-10	United States
S_478_K	S	478	SRR15587707	22995	C	A	0,999914	2021-08-10	United States
S_614_G	S	614	SRR15587707	23403	A	G	0,999814	2021-08-10	United States
S_681_R	S	681	SRR15587707	23604	C	G	0,999674	2021-08-10	United States
S_879_S	S	879	SRR15587707	24197	G	T	0,0816645	2021-08-10	United States
S_950_N	S	950	SRR15587707	24410	G	A	0,881436	2021-08-10	United States
S_1264_L	S	1264	SRR15587707	25352	G	T	0,944165	2021-08-10	United States
ORF3a_26_L	ORF3a	26	SRR15587707	25469	C	T	0,999851	2021-08-10	United States
M_82_T	M	82	SRR15587707	26767	T	C	0,999899	2021-08-10	United States
ORF6_48_N	ORF6	48	SRR15587707	27345	A	T	1	2021-08-10	United States
ORF7a_82_A	ORF7a	82	SRR15587707	27638	T	C	0,999824	2021-08-10	United States
ORF7a_120_I	ORF7a	120	SRR15587707	27752	C	T	0,999657	2021-08-10	United States
ORF8_118_NA	ORF8	118	SRR15587707	28247	A	-GATTTC	0,935898	2021-08-10	United States
ORF8_120_L	ORF8	120	SRR15587707	28253	C	A	0,997714	2021-08-10	United States
N_63_G	N	63	SRR15587707	28461	A	G	0,973852	2021-08-10	United States
N_203_M	N	203	SRR15587707	28881	G	T	0,999675	2021-08-10	United States
N_377_Y	N	377	SRR15587707	29402	G	T	0,999866	2021-08-10	United States
ORF1ab_1633_D	ORF1ab	1633	SRR15587708	5164	G	T	0,999757	2021-08-10	United States
ORF1ab_1640_L	ORF1ab	1640	SRR15587708	5184	C	T	0,9992	2021-08-10	United States
ORF1ab_3209_V	ORF1ab	3209	SRR15587708	9891	C	T	0,999441	2021-08-10	United States
ORF1ab_3718_A	ORF1ab	3718	SRR15587708	11418	T	C	0,999914	2021-08-10	United States
ORF1ab_3750_I	ORF1ab	3750	SRR15587708	11514	C	T	0,999799	2021-08-10	United States
ORF1ab_314_L	ORF1ab	314	SRR15587708	14408	C	T	1	2021-08-10	United States
ORF1ab_662_S	ORF1ab	662	SRR15587708	15451	G	A	0,997469	2021-08-10	United States
ORF1ab_1000_L	ORF1ab	1000	SRR15587708	16466	C	T	0,999672	2021-08-10	United States
S_19_R	S	19	SRR15587708	21618	C	G	0,999914	2021-08-10	United States
S_142_D	S	142	SRR15587708	21987	G	A	0,756757	2021-08-10	United States
S_156_NA	S	156	SRR15587708	22028	G	-AGTTCA	0,996324	2021-08-10	United States
S_222_V	S	222	SRR15587708	22227	C	T	0,999763	2021-08-10	United States
S_289_I	S	289	SRR15587708	22427	G	A	1	2021-08-10	United States
S_452_R	S	452	SRR15587708	22917	T	G	0,999779	2021-08-10	United States
S_478_K	S	478	SRR15587708	22995	C	A	0,999428	2021-08-10	United States
S_614_G	S	614	SRR15587708	23403	A	G	0,999851	2021-08-10	United States
S_681_R	S	681	SRR15587708	23604	C	G	0,999812	2021-08-10	United States
S_950_N	S	950	SRR15587708	24410	G	A	0,962015	2021-08-10	United States
S_1163_Y	S	1163	SRR15587708	25049	G	T	0,998764	2021-08-10	United States
ORF3a_26_L	ORF3a	26	SRR15587708	25469	C	T	0,999879	2021-08-10	United States
M_82_T	M	82	SRR15587708	26767	T	C	0,999723	2021-08-10	United States
ORF7a_82_A	ORF7a	82	SRR15587708	27638	T	C	1	2021-08-10	United States
ORF7a_120_I	ORF7a	120	SRR15587708	27752	C	T	0,998967	2021-08-10	United States
ORF8_118_NA	ORF8	118	SRR15587708	28247	A	-GATTTC	0,913892	2021-08-10	United States
ORF8_120_L	ORF8	120	SRR15587708	28253	C	A	0,99361	2021-08-10	United States
N_18_V	N	18	SRR15587708	28326	G	T	0,999962	2021-08-10	United States
N_63_G	N	63	SRR15587708	28461	A	G	0,9872	2021-08-10	United States
N_203_M	N	203	SRR15587708	28881	G	T	0,997451	2021-08-10	United States
N_377_Y	N	377	SRR15587708	29402	G	T	0,997905	2021-08-10	United States
ORF1ab_998_H	ORF1ab	998	SRR15587710	3259	G	T	0,0576292	2021-08-09	United States
ORF1ab_1206_T	ORF1ab	1206	SRR15587710	3882	T	C	0,999751	2021-08-09	United States
ORF1ab_1640_L	ORF1ab	1640	SRR15587710	5184	C	T	1	2021-08-09	United States
ORF1ab_1921_S	ORF1ab	1921	SRR15587710	6026	C	T	1	2021-08-09	United States
ORF1ab_2285_F	ORF1ab	2285	SRR15587710	7119	C	T	0,0620239	2021-08-09	United States
ORF1ab_3209_V	ORF1ab	3209	SRR15587710	9891	C	T	0,999766	2021-08-09	United States
ORF1ab_3447_L	ORF1ab	3447	SRR15587710	10605	C	T	0,999656	2021-08-09	United States
ORF1ab_3718_A	ORF1ab	3718	SRR15587710	11418	T	C	0,999946	2021-08-09	United States
ORF1ab_3750_I	ORF1ab	3750	SRR15587710	11514	C	T	0,999898	2021-08-09	United States
ORF1ab_314_L	ORF1ab	314	SRR15587710	14408	C	T	0,99988	2021-08-09	United States
ORF1ab_662_S	ORF1ab	662	SRR15587710	15451	G	A	0,995417	2021-08-09	United States
ORF1ab_1000_L	ORF1ab	1000	SRR15587710	16466	C	T	1	2021-08-09	United States
S_19_R	S	19	SRR15587710	21618	C	G	1	2021-08-09	United States
S_156_NA	S	156	SRR15587710	22028	G	-AGTTCA	0,994718	2021-08-09	United States
S_222_V	S	222	SRR15587710	22227	C	T	0,999363	2021-08-09	United States
S_452_R	S	452	SRR15587710	22917	T	G	0,998999	2021-08-09	United States
S_478_K	S	478	SRR15587710	22995	C	A	1	2021-08-09	United States
S_614_G	S	614	SRR15587710	23403	A	G	0,999884	2021-08-09	United States
S_681_R	S	681	SRR15587710	23604	C	G	0,999491	2021-08-09	United States
S_950_N	S	950	SRR15587710	24410	G	A	0,989293	2021-08-09	United States
S_1264_L	S	1264	SRR15587710	25352	G	T	0,998286	2021-08-09	United States
ORF3a_26_L	ORF3a	26	SRR15587710	25469	C	T	0,999853	2021-08-09	United States
M_82_T	M	82	SRR15587710	26767	T	C	0,999942	2021-08-09	United States
ORF6_48_N	ORF6	48	SRR15587710	27345	A	T	0,999936	2021-08-09	United States
ORF7a_82_A	ORF7a	82	SRR15587710	27638	T	C	1	2021-08-09	United States
ORF7a_120_I	ORF7a	120	SRR15587710	27752	C	T	1	2021-08-09	United States
ORF8_118_NA	ORF8	118	SRR15587710	28247	A	-GATTTC	0,906259	2021-08-09	United States
ORF8_119_V	ORF8	119	SRR15587710	28249	A	T	1	2021-08-09	United States
ORF8_120_L	ORF8	120	SRR15587710	28253	C	A	0,993869	2021-08-09	United States
N_63_G	N	63	SRR15587710	28461	A	G	0,982006	2021-08-09	United States
N_203_M	N	203	SRR15587710	28881	G	T	1	2021-08-09	United States
N_377_Y	N	377	SRR15587710	29402	G	T	1	2021-08-09	United States
N_385_I	N	385	SRR15587710	29427	G	T	0,183585	2021-08-09	United States
ORF1ab_278_S	ORF1ab	278	SRR15587711	1098	A	G	1	2021-08-09	United States
ORF1ab_1640_L	ORF1ab	1640	SRR15587711	5184	C	T	1	2021-08-09	United States
ORF1ab_3209_V	ORF1ab	3209	SRR15587711	9891	C	T	1	2021-08-09	United States
ORF1ab_3718_A	ORF1ab	3718	SRR15587711	11418	T	C	1	2021-08-09	United States
ORF1ab_3750_I	ORF1ab	3750	SRR15587711	11514	C	T	1	2021-08-09	United States
ORF1ab_314_L	ORF1ab	314	SRR15587711	14408	C	T	1	2021-08-09	United States
ORF1ab_662_S	ORF1ab	662	SRR15587711	15451	G	A	0,999327	2021-08-09	United States
ORF1ab_1000_L	ORF1ab	1000	SRR15587711	16466	C	T	1	2021-08-09	United States
ORF1ab_2324_G	ORF1ab	2324	SRR15587711	20437	A	G	1	2021-08-09	United States
S_19_R	S	19	SRR15587711	21618	C	G	1	2021-08-09	United States
S_156_NA	S	156	SRR15587711	22028	G	-AGTTCA	1	2021-08-09	United States
S_222_V	S	222	SRR15587711	22227	C	T	0,997449	2021-08-09	United States
S_614_G	S	614	SRR15587711	23403	A	G	0,99912	2021-08-09	United States
S_681_R	S	681	SRR15587711	23604	C	G	1	2021-08-09	United States
S_950_N	S	950	SRR15587711	24410	G	A	0,924399	2021-08-09	United States
S_1074_S	S	1074	SRR15587711	24783	A	G	0,933468	2021-08-09	United States
S_1264_L	S	1264	SRR15587711	25352	G	T	0,994924	2021-08-09	United States
ORF3a_26_L	ORF3a	26	SRR15587711	25469	C	T	1	2021-08-09	United States
M_82_T	M	82	SRR15587711	26767	T	C	1	2021-08-09	United States
ORF6_48_N	ORF6	48	SRR15587711	27345	A	T	1	2021-08-09	United States
ORF7a_38_V	ORF7a	38	SRR15587711	27506	G	T	1	2021-08-09	United States
ORF7a_82_A	ORF7a	82	SRR15587711	27638	T	C	1	2021-08-09	United States
ORF7a_120_I	ORF7a	120	SRR15587711	27752	C	T	1	2021-08-09	United States
ORF8_118_NA	ORF8	118	SRR15587711	28247	A	-GATTTC	0,923226	2021-08-09	United States
N_9_H	N	9	SRR15587711	28300	G	T	1	2021-08-09	United States
N_63_G	N	63	SRR15587711	28461	A	G	0,974843	2021-08-09	United States
N_203_M	N	203	SRR15587711	28881	G	T	1	2021-08-09	United States
N_377_Y	N	377	SRR15587711	29402	G	T	1	2021-08-09	United States
ORF1ab_1640_L	ORF1ab	1640	SRR15587717	5184	C	T	1	2021-08-08	United States
ORF1ab_1838_NA	ORF1ab	1838	SRR15587717	5777	C	-AT	0,0554219	2021-08-08	United States
ORF1ab_2071_F	ORF1ab	2071	SRR15587717	6476	G	T	0,999364	2021-08-08	United States
ORF1ab_3209_V	ORF1ab	3209	SRR15587717	9891	C	T	0,999375	2021-08-08	United States
ORF1ab_3536_R	ORF1ab	3536	SRR15587717	10872	A	G	0,055666	2021-08-08	United States
ORF1ab_3603_NA	ORF1ab	3603	SRR15587717	11074	C	-T	0,0823903	2021-08-08	United States
ORF1ab_3603_NA	ORF1ab	3603	SRR15587717	11074	C	+T	0,0721317	2021-08-08	United States
ORF1ab_3718_A	ORF1ab	3718	SRR15587717	11418	T	C	1	2021-08-08	United States
ORF1ab_3750_I	ORF1ab	3750	SRR15587717	11514	C	T	0,999914	2021-08-08	United States
ORF1ab_314_L	ORF1ab	314	SRR15587717	14408	C	T	0,999163	2021-08-08	United States
ORF1ab_629_F	ORF1ab	629	SRR15587717	15352	C	T	0,999693	2021-08-08	United States
ORF1ab_662_S	ORF1ab	662	SRR15587717	15451	G	A	0,990522	2021-08-08	United States
ORF1ab_1000_L	ORF1ab	1000	SRR15587717	16466	C	T	0,999894	2021-08-08	United States
ORF1ab_2134_I	ORF1ab	2134	SRR15587717	19868	C	T	0,999415	2021-08-08	United States
S_19_R	S	19	SRR15587717	21618	C	G	1	2021-08-08	United States
S_30_H	S	30	SRR15587717	21650	A	C	0,0846762	2021-08-08	United States
S_478_K	S	478	SRR15587717	22995	C	A	1	2021-08-08	United States
S_614_G	S	614	SRR15587717	23403	A	G	0,999901	2021-08-08	United States
S_681_R	S	681	SRR15587717	23604	C	G	1	2021-08-08	United States
S_950_N	S	950	SRR15587717	24410	G	A	0,987781	2021-08-08	United States
S_1074_S	S	1074	SRR15587717	24783	A	G	0,940089	2021-08-08	United States
S_1264_L	S	1264	SRR15587717	25352	G	T	0,996777	2021-08-08	United States
ORF3a_26_L	ORF3a	26	SRR15587717	25469	C	T	0,999896	2021-08-08	United States
ORF3a_145_NA	ORF3a	145	SRR15587717	25826	A	-TTTTCT	0,0596745	2021-08-08	United States
M_82_T	M	82	SRR15587717	26767	T	C	0,999413	2021-08-08	United States
ORF6_48_N	ORF6	48	SRR15587717	27345	A	T	0,999871	2021-08-08	United States
ORF7a_120_I	ORF7a	120	SRR15587717	27752	C	T	1	2021-08-08	United States
ORF8_118_NA	ORF8	118	SRR15587717	28247	A	-GATTTC	0,931855	2021-08-08	United States
ORF8_119_V	ORF8	119	SRR15587717	28249	A	T	0,9875	2021-08-08	United States
ORF8_120_L	ORF8	120	SRR15587717	28253	C	A	0,999414	2021-08-08	United States
N_63_G	N	63	SRR15587717	28461	A	G	0,953391	2021-08-08	United States
N_203_M	N	203	SRR15587717	28881	G	T	0,999404	2021-08-08	United States
N_377_Y	N	377	SRR15587717	29402	G	T	1	2021-08-08	United States
ORF1ab_207_C	ORF1ab	207	SRR15587718	884	C	T	1	2021-08-06	United States
ORF1ab_309_L	ORF1ab	309	SRR15587718	1191	C	T	1	2021-08-06	United States
ORF1ab_885_L	ORF1ab	885	SRR15587718	2919	C	T	1	2021-08-06	United States
ORF1ab_1158_S	ORF1ab	1158	SRR15587718	3737	C	T	1	2021-08-06	United States
ORF1ab_1640_L	ORF1ab	1640	SRR15587718	5184	C	T	1	2021-08-06	United States
ORF1ab_2980_N	ORF1ab	2980	SRR15587718	9203	G	A	1	2021-08-06	United States
ORF1ab_3138_S	ORF1ab	3138	SRR15587718	9678	T	C	1	2021-08-06	United States
ORF1ab_3201_F	ORF1ab	3201	SRR15587718	9866	C	T	0,998649	2021-08-06	United States
ORF1ab_3580_Q	ORF1ab	3580	SRR15587718	11005	C	A	0,837449	2021-08-06	United States
ORF1ab_314_L	ORF1ab	314	SRR15587718	14408	C	T	1	2021-08-06	United States
ORF1ab_2310_R	ORF1ab	2310	SRR15587718	20396	A	G	1	2021-08-06	United States
S_19_R	S	19	SRR15587718	21618	C	G	1	2021-08-06	United States
S_156_NA	S	156	SRR15587718	22028	G	-AGTTCA	0,979094	2021-08-06	United States
S_614_G	S	614	SRR15587718	23403	A	G	0,999124	2021-08-06	United States
S_681_R	S	681	SRR15587718	23604	C	G	1	2021-08-06	United States
S_950_N	S	950	SRR15587718	24410	G	A	0,987382	2021-08-06	United States
ORF3a_26_L	ORF3a	26	SRR15587718	25469	C	T	1	2021-08-06	United States
ORF3a_131_S	ORF3a	131	SRR15587718	25784	G	C	1	2021-08-06	United States
M_82_T	M	82	SRR15587718	26767	T	C	1	2021-08-06	United States
N_63_G	N	63	SRR15587718	28461	A	G	1	2021-08-06	United States
N_203_M	N	203	SRR15587718	28881	G	T	1	2021-08-06	United States
N_377_Y	N	377	SRR15587718	29402	G	T	1	2021-08-06	United States
ORF1ab_1306_S	ORF1ab	1306	SRR15587722	4181	G	T	0,999834	2021-08-06	United States
ORF1ab_1822_I	ORF1ab	1822	SRR15587722	5730	C	T	0,176676	2021-08-06	United States
ORF1ab_2046_L	ORF1ab	2046	SRR15587722	6402	C	T	0,999365	2021-08-06	United States
ORF1ab_2125_Y	ORF1ab	2125	SRR15587722	6638	C	T	0,999737	2021-08-06	United States
ORF1ab_2287_S	ORF1ab	2287	SRR15587722	7124	C	T	0,999819	2021-08-06	United States
ORF1ab_2554_V	ORF1ab	2554	SRR15587722	7926	C	T	0,999773	2021-08-06	United States
ORF1ab_2930_L	ORF1ab	2930	SRR15587722	9053	G	T	0,999753	2021-08-06	United States
ORF1ab_3255_I	ORF1ab	3255	SRR15587722	10029	C	T	0,999826	2021-08-06	United States
ORF1ab_3646_A	ORF1ab	3646	SRR15587722	11201	A	G	0,99969	2021-08-06	United States
ORF1ab_183_V	ORF1ab	183	SRR15587722	14014	T	G	0,999983	2021-08-06	United States
ORF1ab_314_L	ORF1ab	314	SRR15587722	14408	C	T	1	2021-08-06	United States
ORF1ab_662_S	ORF1ab	662	SRR15587722	15451	G	A	0,998539	2021-08-06	United States
ORF1ab_1000_L	ORF1ab	1000	SRR15587722	16466	C	T	0,999805	2021-08-06	United States
ORF1ab_1087_Y	ORF1ab	1087	SRR15587722	16726	C	T	0,999744	2021-08-06	United States
ORF1ab_1918_V	ORF1ab	1918	SRR15587722	19220	C	T	0,999076	2021-08-06	United States
S_19_R	S	19	SRR15587722	21618	C	G	0,999921	2021-08-06	United States
S_142_D	S	142	SRR15587722	21987	G	A	0,692389	2021-08-06	United States
S_156_NA	S	156	SRR15587722	22028	G	-AGTTCA	0,993925	2021-08-06	United States
S_452_R	S	452	SRR15587722	22917	T	G	1	2021-08-06	United States
S_478_K	S	478	SRR15587722	22995	C	A	0,99986	2021-08-06	United States
S_614_G	S	614	SRR15587722	23403	A	G	0,99989	2021-08-06	United States
S_681_R	S	681	SRR15587722	23604	C	G	0,999422	2021-08-06	United States
S_950_N	S	950	SRR15587722	24410	G	A	0,858314	2021-08-06	United States
ORF3a_26_L	ORF3a	26	SRR15587722	25469	C	T	1	2021-08-06	United States
ORF3a_49_V	ORF3a	49	SRR15587722	25538	G	T	1	2021-08-06	United States
M_82_T	M	82	SRR15587722	26767	T	C	0,99958	2021-08-06	United States
ORF7a_82_A	ORF7a	82	SRR15587722	27638	T	C	0,999596	2021-08-06	United States
ORF7a_120_I	ORF7a	120	SRR15587722	27752	C	T	0,999939	2021-08-06	United States
ORF7b_40_I	ORF7b	40	SRR15587722	27874	C	T	1	2021-08-06	United States
ORF8_60_F	ORF8	60	SRR15587722	28073	G	T	0,999902	2021-08-06	United States
ORF8_118_NA	ORF8	118	SRR15587722	28247	A	-GATTTC	0,937158	2021-08-06	United States
ORF8_120_L	ORF8	120	SRR15587722	28253	C	A	0,999005	2021-08-06	United States
N_63_G	N	63	SRR15587722	28461	A	G	0,963592	2021-08-06	United States
N_203_M	N	203	SRR15587722	28881	G	T	0,99973	2021-08-06	United States
N_215_C	N	215	SRR15587722	28916	G	T	0,999605	2021-08-06	United States
N_377_Y	N	377	SRR15587722	29402	G	T	0,999206	2021-08-06	United States
ORF1ab_1306_S	ORF1ab	1306	SRR15587723	4181	G	T	0,999896	2021-08-07	United States
ORF1ab_2046_L	ORF1ab	2046	SRR15587723	6402	C	T	0,999588	2021-08-07	United States
ORF1ab_2287_S	ORF1ab	2287	SRR15587723	7124	C	T	0,999793	2021-08-07	United States
ORF1ab_2930_L	ORF1ab	2930	SRR15587723	9053	G	T	0,999814	2021-08-07	United States
ORF1ab_3255_I	ORF1ab	3255	SRR15587723	10029	C	T	0,99988	2021-08-07	United States
ORF1ab_3646_A	ORF1ab	3646	SRR15587723	11201	A	G	0,999569	2021-08-07	United States
ORF1ab_3731_V	ORF1ab	3731	SRR15587723	11456	A	G	0,999837	2021-08-07	United States
ORF1ab_314_L	ORF1ab	314	SRR15587723	14408	C	T	0,9999	2021-08-07	United States
ORF1ab_662_S	ORF1ab	662	SRR15587723	15451	G	A	0,998523	2021-08-07	United States
ORF1ab_1000_L	ORF1ab	1000	SRR15587723	16466	C	T	0,999791	2021-08-07	United States
ORF1ab_1918_V	ORF1ab	1918	SRR15587723	19220	C	T	0,999642	2021-08-07	United States
ORF1ab_2213_F	ORF1ab	2213	SRR15587723	20104	C	T	0,999838	2021-08-07	United States
S_19_R	S	19	SRR15587723	21618	C	G	0,99957	2021-08-07	United States
S_142_D	S	142	SRR15587723	21987	G	A	0,663338	2021-08-07	United States
S_156_NA	S	156	SRR15587723	22028	G	-AGTTCA	0,989967	2021-08-07	United States
S_452_R	S	452	SRR15587723	22917	T	G	0,999136	2021-08-07	United States
S_478_K	S	478	SRR15587723	22995	C	A	0,9997	2021-08-07	United States
S_614_G	S	614	SRR15587723	23403	A	G	0,999954	2021-08-07	United States
S_681_R	S	681	SRR15587723	23604	C	G	0,999775	2021-08-07	United States
S_950_N	S	950	SRR15587723	24410	G	A	0,944431	2021-08-07	United States
ORF3a_26_L	ORF3a	26	SRR15587723	25469	C	T	0,999838	2021-08-07	United States
ORF3a_131_L	ORF3a	131	SRR15587723	25784	G	T	0,101271	2021-08-07	United States
M_82_T	M	82	SRR15587723	26767	T	C	0,999812	2021-08-07	United States
ORF7a_82_A	ORF7a	82	SRR15587723	27638	T	C	0,999708	2021-08-07	United States
ORF7a_120_I	ORF7a	120	SRR15587723	27752	C	T	0,99992	2021-08-07	United States
ORF7b_40_I	ORF7b	40	SRR15587723	27874	C	T	0,999773	2021-08-07	United States
ORF8_118_NA	ORF8	118	SRR15587723	28247	A	-GATTTC	0,94237	2021-08-07	United States
ORF8_120_L	ORF8	120	SRR15587723	28253	C	A	0,997508	2021-08-07	United States
N_41_W	N	41	SRR15587723	28394	C	T	0,999502	2021-08-07	United States
N_63_G	N	63	SRR15587723	28461	A	G	0,969942	2021-08-07	United States
N_203_M	N	203	SRR15587723	28881	G	T	1	2021-08-07	United States
N_215_C	N	215	SRR15587723	28916	G	T	0,999206	2021-08-07	United States
N_377_Y	N	377	SRR15587723	29402	G	T	0,999286	2021-08-07	United States
ORF1ab_1633_D	ORF1ab	1633	SRR15587725	5164	G	T	1	2021-08-07	United States
ORF1ab_1640_L	ORF1ab	1640	SRR15587725	5184	C	T	1	2021-08-07	United States
ORF1ab_3209_V	ORF1ab	3209	SRR15587725	9891	C	T	1	2021-08-07	United States
ORF1ab_3603_NA	ORF1ab	3603	SRR15587725	11074	C	-T	0,0542367	2021-08-07	United States
ORF1ab_3718_A	ORF1ab	3718	SRR15587725	11418	T	C	1	2021-08-07	United States
ORF1ab_3750_I	ORF1ab	3750	SRR15587725	11514	C	T	0,999776	2021-08-07	United States
ORF1ab_314_L	ORF1ab	314	SRR15587725	14408	C	T	1	2021-08-07	United States
ORF1ab_662_S	ORF1ab	662	SRR15587725	15451	G	A	0,998541	2021-08-07	United States
ORF1ab_1000_L	ORF1ab	1000	SRR15587725	16466	C	T	0,99966	2021-08-07	United States
S_19_R	S	19	SRR15587725	21618	C	G	1	2021-08-07	United States
S_156_NA	S	156	SRR15587725	22028	G	-AGTTCA	0,991249	2021-08-07	United States
S_222_V	S	222	SRR15587725	22227	C	T	1	2021-08-07	United States
S_452_R	S	452	SRR15587725	22917	T	G	0,997268	2021-08-07	United States
S_478_K	S	478	SRR15587725	22995	C	A	1	2021-08-07	United States
S_614_G	S	614	SRR15587725	23403	A	G	0,999917	2021-08-07	United States
S_681_R	S	681	SRR15587725	23604	C	G	1	2021-08-07	United States
S_950_N	S	950	SRR15587725	24410	G	A	0,992718	2021-08-07	United States
ORF3a_26_L	ORF3a	26	SRR15587725	25469	C	T	1	2021-08-07	United States
M_82_T	M	82	SRR15587725	26767	T	C	1	2021-08-07	United States
ORF7a_82_A	ORF7a	82	SRR15587725	27638	T	C	1	2021-08-07	United States
ORF7a_120_I	ORF7a	120	SRR15587725	27752	C	T	1	2021-08-07	United States
ORF8_118_NA	ORF8	118	SRR15587725	28247	A	-GATTTC	0,922815	2021-08-07	United States
ORF8_120_L	ORF8	120	SRR15587725	28253	C	A	0,981707	2021-08-07	United States
N_18_V	N	18	SRR15587725	28326	G	T	0,999767	2021-08-07	United States
N_63_G	N	63	SRR15587725	28461	A	G	0,992983	2021-08-07	United States
N_203_M	N	203	SRR15587725	28881	G	T	0,999616	2021-08-07	United States
N_377_Y	N	377	SRR15587725	29402	G	T	1	2021-08-07	United States
ORF1ab_110_Y	ORF1ab	110	SRR15587726	593	C	T	0,999912	2021-08-07	United States
ORF1ab_1206_T	ORF1ab	1206	SRR15587726	3882	T	C	0,999875	2021-08-07	United States
ORF1ab_1640_L	ORF1ab	1640	SRR15587726	5184	C	T	0,999513	2021-08-07	United States
ORF1ab_1826_D	ORF1ab	1826	SRR15587726	5743	G	C	0,0594922	2021-08-07	United States
ORF1ab_1827_H	ORF1ab	1827	SRR15587726	5744	T	C	0,0594718	2021-08-07	United States
ORF1ab_3209_V	ORF1ab	3209	SRR15587726	9891	C	T	0,999759	2021-08-07	United States
ORF1ab_3718_A	ORF1ab	3718	SRR15587726	11418	T	C	0,999839	2021-08-07	United States
ORF1ab_3750_I	ORF1ab	3750	SRR15587726	11514	C	T	0,999763	2021-08-07	United States
ORF1ab_314_L	ORF1ab	314	SRR15587726	14408	C	T	0,999601	2021-08-07	United States
ORF1ab_662_S	ORF1ab	662	SRR15587726	15451	G	A	0,998572	2021-08-07	United States
ORF1ab_1000_L	ORF1ab	1000	SRR15587726	16466	C	T	0,999697	2021-08-07	United States
S_19_R	S	19	SRR15587726	21618	C	G	0,999958	2021-08-07	United States
S_142_D	S	142	SRR15587726	21987	G	A	0,668224	2021-08-07	United States
S_156_NA	S	156	SRR15587726	22028	G	-AGTTCA	0,995687	2021-08-07	United States
S_222_V	S	222	SRR15587726	22227	C	T	0,999773	2021-08-07	United States
S_452_R	S	452	SRR15587726	22917	T	G	0,999674	2021-08-07	United States
S_478_K	S	478	SRR15587726	22995	C	A	0,999659	2021-08-07	United States
S_614_G	S	614	SRR15587726	23403	A	G	0,999841	2021-08-07	United States
S_681_R	S	681	SRR15587726	23604	C	G	0,999888	2021-08-07	United States
S_950_N	S	950	SRR15587726	24410	G	A	0,875548	2021-08-07	United States
S_1264_L	S	1264	SRR15587726	25352	G	T	0,93979	2021-08-07	United States
ORF3a_26_L	ORF3a	26	SRR15587726	25469	C	T	0,999636	2021-08-07	United States
M_82_T	M	82	SRR15587726	26767	T	C	0,999612	2021-08-07	United States
ORF6_48_N	ORF6	48	SRR15587726	27345	A	T	0,999842	2021-08-07	United States
ORF7a_82_A	ORF7a	82	SRR15587726	27638	T	C	0,999712	2021-08-07	United States
ORF7a_120_I	ORF7a	120	SRR15587726	27752	C	T	0,999899	2021-08-07	United States
ORF8_118_NA	ORF8	118	SRR15587726	28247	A	-GATTTC	0,932177	2021-08-07	United States
ORF8_120_L	ORF8	120	SRR15587726	28253	C	A	0,994571	2021-08-07	United States
N_63_G	N	63	SRR15587726	28461	A	G	0,941856	2021-08-07	United States
N_203_M	N	203	SRR15587726	28881	G	T	0,999726	2021-08-07	United States
N_377_Y	N	377	SRR15587726	29402	G	T	0,999434	2021-08-07	United States
ORF1ab_1228_G	ORF1ab	1228	SRR15587729	3948	A	G	0,999743	2021-08-06	United States
ORF1ab_1306_S	ORF1ab	1306	SRR15587729	4181	G	T	0,99956	2021-08-06	United States
ORF1ab_2046_L	ORF1ab	2046	SRR15587729	6402	C	T	0,999597	2021-08-06	United States
ORF1ab_2287_S	ORF1ab	2287	SRR15587729	7124	C	T	0,999561	2021-08-06	United States
ORF1ab_2930_L	ORF1ab	2930	SRR15587729	9053	G	T	0,99941	2021-08-06	United States
ORF1ab_3255_I	ORF1ab	3255	SRR15587729	10029	C	T	0,999933	2021-08-06	United States
ORF1ab_3646_A	ORF1ab	3646	SRR15587729	11201	A	G	0,999879	2021-08-06	United States
ORF1ab_3766_F	ORF1ab	3766	SRR15587729	11562	G	T	0,917383	2021-08-06	United States
ORF1ab_314_L	ORF1ab	314	SRR15587729	14408	C	T	1	2021-08-06	United States
ORF1ab_662_S	ORF1ab	662	SRR15587729	15451	G	A	0,998668	2021-08-06	United States
ORF1ab_1000_L	ORF1ab	1000	SRR15587729	16466	C	T	0,999852	2021-08-06	United States
ORF1ab_1918_V	ORF1ab	1918	SRR15587729	19220	C	T	0,99965	2021-08-06	United States
S_19_R	S	19	SRR15587729	21618	C	G	0,999936	2021-08-06	United States
S_142_D	S	142	SRR15587729	21987	G	A	0,704545	2021-08-06	United States
S_156_NA	S	156	SRR15587729	22028	G	-AGTTCA	0,994913	2021-08-06	United States
S_452_R	S	452	SRR15587729	22917	T	G	1	2021-08-06	United States
S_478_K	S	478	SRR15587729	22995	C	A	1	2021-08-06	United States
S_614_G	S	614	SRR15587729	23403	A	G	0,999807	2021-08-06	United States
S_681_R	S	681	SRR15587729	23604	C	G	0,999819	2021-08-06	United States
S_950_N	S	950	SRR15587729	24410	G	A	0,92167	2021-08-06	United States
ORF3a_26_L	ORF3a	26	SRR15587729	25469	C	T	0,999846	2021-08-06	United States
ORF3a_239_Q	ORF3a	239	SRR15587729	26107	G	C	1	2021-08-06	United States
M_82_T	M	82	SRR15587729	26767	T	C	0,999774	2021-08-06	United States
ORF7a_82_A	ORF7a	82	SRR15587729	27638	T	C	1	2021-08-06	United States
ORF7a_120_I	ORF7a	120	SRR15587729	27752	C	T	0,999908	2021-08-06	United States
ORF7b_40_I	ORF7b	40	SRR15587729	27874	C	T	1	2021-08-06	United States
ORF8_35_Y	ORF8	35	SRR15587729	27996	G	T	1	2021-08-06	United States
ORF8_118_NA	ORF8	118	SRR15587729	28247	A	-GATTTC	0,941813	2021-08-06	United States
ORF8_120_L	ORF8	120	SRR15587729	28253	C	A	0,997399	2021-08-06	United States
N_63_G	N	63	SRR15587729	28461	A	G	0,885819	2021-08-06	United States
N_203_M	N	203	SRR15587729	28881	G	T	0,999707	2021-08-06	United States
N_215_C	N	215	SRR15587729	28916	G	T	0,999426	2021-08-06	United States
N_377_Y	N	377	SRR15587729	29402	G	T	0,999683	2021-08-06	United States
ORF1ab_1306_S	ORF1ab	1306	SRR15587730	4181	G	T	0,999773	2021-08-07	United States
ORF1ab_2046_L	ORF1ab	2046	SRR15587730	6402	C	T	0,999547	2021-08-07	United States
ORF1ab_2287_S	ORF1ab	2287	SRR15587730	7124	C	T	0,997902	2021-08-07	United States
ORF1ab_2554_V	ORF1ab	2554	SRR15587730	7926	C	T	0,999768	2021-08-07	United States
ORF1ab_2930_L	ORF1ab	2930	SRR15587730	9053	G	T	0,999229	2021-08-07	United States
ORF1ab_3255_I	ORF1ab	3255	SRR15587730	10029	C	T	0,999896	2021-08-07	United States
ORF1ab_3352_F	ORF1ab	3352	SRR15587730	10319	C	T	0,999756	2021-08-07	United States
ORF1ab_3603_NA	ORF1ab	3603	SRR15587730	11074	C	-T	0,0536862	2021-08-07	United States
ORF1ab_3646_A	ORF1ab	3646	SRR15587730	11201	A	G	0,999723	2021-08-07	United States
ORF1ab_183_V	ORF1ab	183	SRR15587730	14014	T	G	0,999938	2021-08-07	United States
ORF1ab_314_L	ORF1ab	314	SRR15587730	14408	C	T	0,999891	2021-08-07	United States
ORF1ab_662_S	ORF1ab	662	SRR15587730	15451	G	A	0,998762	2021-08-07	United States
ORF1ab_1000_L	ORF1ab	1000	SRR15587730	16466	C	T	0,999859	2021-08-07	United States
ORF1ab_1918_V	ORF1ab	1918	SRR15587730	19220	C	T	0,999855	2021-08-07	United States
S_19_R	S	19	SRR15587730	21618	C	G	0,999833	2021-08-07	United States
S_142_D	S	142	SRR15587730	21987	G	A	0,679961	2021-08-07	United States
S_156_NA	S	156	SRR15587730	22028	G	-AGTTCA	0,994884	2021-08-07	United States
S_452_R	S	452	SRR15587730	22917	T	G	0,999667	2021-08-07	United States
S_478_K	S	478	SRR15587730	22995	C	A	0,999771	2021-08-07	United States
S_614_G	S	614	SRR15587730	23403	A	G	0,999914	2021-08-07	United States
S_681_R	S	681	SRR15587730	23604	C	G	0,999815	2021-08-07	United States
S_950_N	S	950	SRR15587730	24410	G	A	0,900492	2021-08-07	United States
ORF3a_26_L	ORF3a	26	SRR15587730	25469	C	T	0,999867	2021-08-07	United States
ORF3a_98_T	ORF3a	98	SRR15587730	25684	G	A	0,999703	2021-08-07	United States
ORF3a_257_S	ORF3a	257	SRR15587730	26162	A	G	0,99984	2021-08-07	United States
M_82_T	M	82	SRR15587730	26767	T	C	0,999669	2021-08-07	United States
ORF7a_82_A	ORF7a	82	SRR15587730	27638	T	C	0,999627	2021-08-07	United States
ORF7a_120_I	ORF7a	120	SRR15587730	27752	C	T	0,999959	2021-08-07	United States
ORF7b_40_I	ORF7b	40	SRR15587730	27874	C	T	0,999897	2021-08-07	United States
ORF8_118_NA	ORF8	118	SRR15587730	28247	A	-GATTTC	0,953502	2021-08-07	United States
ORF8_120_L	ORF8	120	SRR15587730	28253	C	A	0,989515	2021-08-07	United States
N_63_G	N	63	SRR15587730	28461	A	G	0,921718	2021-08-07	United States
N_203_M	N	203	SRR15587730	28881	G	T	0,999529	2021-08-07	United States
N_215_C	N	215	SRR15587730	28916	G	T	0,999375	2021-08-07	United States
N_377_Y	N	377	SRR15587730	29402	G	T	0,999715	2021-08-07	United States
ORF1ab_1306_S	ORF1ab	1306	SRR15587732	4181	G	T	0,999685	2021-08-07	United States
ORF1ab_2046_L	ORF1ab	2046	SRR15587732	6402	C	T	0,999487	2021-08-07	United States
ORF1ab_2125_Y	ORF1ab	2125	SRR15587732	6638	C	T	0,999736	2021-08-07	United States
ORF1ab_2287_S	ORF1ab	2287	SRR15587732	7124	C	T	1	2021-08-07	United States
ORF1ab_2554_V	ORF1ab	2554	SRR15587732	7926	C	T	0,999887	2021-08-07	United States
ORF1ab_2930_L	ORF1ab	2930	SRR15587732	9053	G	T	0,999636	2021-08-07	United States
ORF1ab_3255_I	ORF1ab	3255	SRR15587732	10029	C	T	0,999955	2021-08-07	United States
ORF1ab_3603_NA	ORF1ab	3603	SRR15587732	11074	C	-T	0,0515105	2021-08-07	United States
ORF1ab_3646_A	ORF1ab	3646	SRR15587732	11201	A	G	0,999479	2021-08-07	United States
ORF1ab_183_V	ORF1ab	183	SRR15587732	14014	T	G	0,999927	2021-08-07	United States
ORF1ab_314_L	ORF1ab	314	SRR15587732	14408	C	T	0,999881	2021-08-07	United States
ORF1ab_662_S	ORF1ab	662	SRR15587732	15451	G	A	0,998789	2021-08-07	United States
ORF1ab_1000_L	ORF1ab	1000	SRR15587732	16466	C	T	0,99995	2021-08-07	United States
ORF1ab_1087_Y	ORF1ab	1087	SRR15587732	16726	C	T	0,999891	2021-08-07	United States
ORF1ab_1918_V	ORF1ab	1918	SRR15587732	19220	C	T	0,99982	2021-08-07	United States
S_19_R	S	19	SRR15587732	21618	C	G	1	2021-08-07	United States
S_142_D	S	142	SRR15587732	21987	G	A	0,830357	2021-08-07	United States
S_156_NA	S	156	SRR15587732	22028	G	-AGTTCA	0,993809	2021-08-07	United States
S_287_V	S	287	SRR15587732	22422	A	T	0,0618557	2021-08-07	United States
S_452_R	S	452	SRR15587732	22917	T	G	0,999612	2021-08-07	United States
S_478_K	S	478	SRR15587732	22995	C	A	0,999861	2021-08-07	United States
S_614_G	S	614	SRR15587732	23403	A	G	0,999782	2021-08-07	United States
S_681_R	S	681	SRR15587732	23604	C	G	0,999789	2021-08-07	United States
S_950_N	S	950	SRR15587732	24410	G	A	0,946385	2021-08-07	United States
ORF3a_26_L	ORF3a	26	SRR15587732	25469	C	T	1	2021-08-07	United States
M_82_T	M	82	SRR15587732	26767	T	C	0,999657	2021-08-07	United States
ORF7a_82_A	ORF7a	82	SRR15587732	27638	T	C	0,999693	2021-08-07	United States
ORF7a_120_I	ORF7a	120	SRR15587732	27752	C	T	0,999733	2021-08-07	United States
ORF7b_40_I	ORF7b	40	SRR15587732	27874	C	T	1	2021-08-07	United States
ORF8_60_F	ORF8	60	SRR15587732	28073	G	T	1	2021-08-07	United States
ORF8_118_NA	ORF8	118	SRR15587732	28247	A	-GATTTC	0,938912	2021-08-07	United States
ORF8_120_L	ORF8	120	SRR15587732	28253	C	A	0,995737	2021-08-07	United States
N_63_G	N	63	SRR15587732	28461	A	G	0,966486	2021-08-07	United States
N_203_M	N	203	SRR15587732	28881	G	T	0,999646	2021-08-07	United States
N_215_C	N	215	SRR15587732	28916	G	T	0,999381	2021-08-07	United States
N_377_Y	N	377	SRR15587732	29402	G	T	1	2021-08-07	United States
ORF1ab_902_V	ORF1ab	902	SRR15587738	2969	A	G	0,999916	2021-08-07	United States
ORF1ab_1306_S	ORF1ab	1306	SRR15587738	4181	G	T	0,999763	2021-08-07	United States
ORF1ab_2046_L	ORF1ab	2046	SRR15587738	6402	C	T	0,999473	2021-08-07	United States
ORF1ab_2287_S	ORF1ab	2287	SRR15587738	7124	C	T	0,999753	2021-08-07	United States
ORF1ab_2554_V	ORF1ab	2554	SRR15587738	7926	C	T	0,999906	2021-08-07	United States
ORF1ab_2930_L	ORF1ab	2930	SRR15587738	9053	G	T	0,999882	2021-08-07	United States
ORF1ab_3255_I	ORF1ab	3255	SRR15587738	10029	C	T	0,99981	2021-08-07	United States
ORF1ab_3646_A	ORF1ab	3646	SRR15587738	11201	A	G	0,999545	2021-08-07	United States
ORF1ab_4066_I	ORF1ab	4066	SRR15587738	12462	C	T	0,999674	2021-08-07	United States
ORF1ab_183_V	ORF1ab	183	SRR15587738	14014	T	G	0,999931	2021-08-07	United States
ORF1ab_314_L	ORF1ab	314	SRR15587738	14408	C	T	0,999349	2021-08-07	United States
ORF1ab_662_S	ORF1ab	662	SRR15587738	15451	G	A	0,998476	2021-08-07	United States
ORF1ab_1000_L	ORF1ab	1000	SRR15587738	16466	C	T	0,999832	2021-08-07	United States
ORF1ab_1918_V	ORF1ab	1918	SRR15587738	19220	C	T	0,999634	2021-08-07	United States
ORF1ab_2311_A	ORF1ab	2311	SRR15587738	20399	A	C	0,999894	2021-08-07	United States
S_19_R	S	19	SRR15587738	21618	C	G	0,99974	2021-08-07	United States
S_142_D	S	142	SRR15587738	21987	G	A	0,583333	2021-08-07	United States
S_156_NA	S	156	SRR15587738	22028	G	-AGTTCA	0,997109	2021-08-07	United States
S_452_R	S	452	SRR15587738	22917	T	G	0,999348	2021-08-07	United States
S_478_K	S	478	SRR15587738	22995	C	A	1	2021-08-07	United States
S_614_G	S	614	SRR15587738	23403	A	G	0,999904	2021-08-07	United States
S_681_R	S	681	SRR15587738	23604	C	G	1	2021-08-07	United States
S_950_N	S	950	SRR15587738	24410	G	A	0,919323	2021-08-07	United States
ORF3a_26_L	ORF3a	26	SRR15587738	25469	C	T	0,999492	2021-08-07	United States
M_82_T	M	82	SRR15587738	26767	T	C	0,999741	2021-08-07	United States
ORF7a_120_I	ORF7a	120	SRR15587738	27752	C	T	0,999863	2021-08-07	United States
ORF7b_40_I	ORF7b	40	SRR15587738	27874	C	T	0,999832	2021-08-07	United States
ORF8_118_NA	ORF8	118	SRR15587738	28247	A	-GATTTC	0,943177	2021-08-07	United States
ORF8_120_L	ORF8	120	SRR15587738	28253	C	A	0,993586	2021-08-07	United States
N_63_G	N	63	SRR15587738	28461	A	G	0,925446	2021-08-07	United States
N_203_M	N	203	SRR15587738	28881	G	T	0,999746	2021-08-07	United States
N_215_C	N	215	SRR15587738	28916	G	T	0,999382	2021-08-07	United States
N_377_Y	N	377	SRR15587738	29402	G	T	0,999368	2021-08-07	United States
ORF1ab_322_R	ORF1ab	322	SRR15587740	1230	A	G	0,999887	2021-08-07	United States
ORF1ab_1220_H	ORF1ab	1220	SRR15587740	3924	C	A	0,999805	2021-08-07	United States
ORF1ab_1640_L	ORF1ab	1640	SRR15587740	5184	C	T	1	2021-08-07	United States
ORF1ab_2518_F	ORF1ab	2518	SRR15587740	7817	C	T	0,999841	2021-08-07	United States
ORF1ab_3209_V	ORF1ab	3209	SRR15587740	9891	C	T	0,999513	2021-08-07	United States
ORF1ab_3718_A	ORF1ab	3718	SRR15587740	11418	T	C	0,999826	2021-08-07	United States
ORF1ab_3750_I	ORF1ab	3750	SRR15587740	11514	C	T	0,9999	2021-08-07	United States
ORF1ab_314_L	ORF1ab	314	SRR15587740	14408	C	T	1	2021-08-07	United States
ORF1ab_662_S	ORF1ab	662	SRR15587740	15451	G	A	0,998199	2021-08-07	United States
ORF1ab_1000_L	ORF1ab	1000	SRR15587740	16466	C	T	0,999871	2021-08-07	United States
S_19_R	S	19	SRR15587740	21618	C	G	0,999734	2021-08-07	United States
S_30_H	S	30	SRR15587740	21650	A	C	0,0558894	2021-08-07	United States
S_222_V	S	222	SRR15587740	22227	C	T	1	2021-08-07	United States
S_452_R	S	452	SRR15587740	22917	T	G	1	2021-08-07	United States
S_478_K	S	478	SRR15587740	22995	C	A	1	2021-08-07	United States
S_614_G	S	614	SRR15587740	23403	A	G	0,999844	2021-08-07	United States
S_681_R	S	681	SRR15587740	23604	C	G	1	2021-08-07	United States
S_950_N	S	950	SRR15587740	24410	G	A	0,989251	2021-08-07	United States
ORF3a_26_L	ORF3a	26	SRR15587740	25469	C	T	1	2021-08-07	United States
ORF3a_224_C	ORF3a	224	SRR15587740	26062	G	T	0,999719	2021-08-07	United States
M_82_T	M	82	SRR15587740	26767	T	C	1	2021-08-07	United States
M_197_N	M	197	SRR15587740	27112	G	A	0,999744	2021-08-07	United States
ORF7a_82_A	ORF7a	82	SRR15587740	27638	T	C	1	2021-08-07	United States
ORF7a_120_I	ORF7a	120	SRR15587740	27752	C	T	1	2021-08-07	United States
ORF8_118_NA	ORF8	118	SRR15587740	28247	A	-GATTTC	0,905289	2021-08-07	United States
ORF8_120_L	ORF8	120	SRR15587740	28253	C	A	0,994455	2021-08-07	United States
N_63_G	N	63	SRR15587740	28461	A	G	0,977549	2021-08-07	United States
N_203_M	N	203	SRR15587740	28881	G	T	1	2021-08-07	United States
N_377_Y	N	377	SRR15587740	29402	G	T	1	2021-08-07	United States
ORF1ab_84_NA	ORF1ab	84	SRR15587742	517	T	-ATGGTTG	0,0737527	2021-08-07	United States
ORF1ab_254_L	ORF1ab	254	SRR15587742	1026	C	T	0,110403	2021-08-07	United States
ORF1ab_327_C	ORF1ab	327	SRR15587742	1244	G	T	0,101878	2021-08-07	United States
ORF1ab_376_P	ORF1ab	376	SRR15587742	1391	T	C	0,204651	2021-08-07	United States
ORF1ab_949_H	ORF1ab	949	SRR15587742	3110	T	C	0,0676889	2021-08-07	United States
ORF1ab_969_P	ORF1ab	969	SRR15587742	3171	T	C	0,0645106	2021-08-07	United States
ORF1ab_1056_L	ORF1ab	1056	SRR15587742	3431	G	T	0,999947	2021-08-07	United States
ORF1ab_1306_S	ORF1ab	1306	SRR15587742	4181	G	T	1	2021-08-07	United States
ORF1ab_2046_S	ORF1ab	2046	SRR15587742	6401	C	T	0,0879121	2021-08-07	United States
ORF1ab_2046_L	ORF1ab	2046	SRR15587742	6402	C	T	0,999424	2021-08-07	United States
ORF1ab_2450_C	ORF1ab	2450	SRR15587742	7615	G	T	0,0841544	2021-08-07	United States
ORF1ab_2852_S	ORF1ab	2852	SRR15587742	8819	C	T	0,0748663	2021-08-07	United States
ORF1ab_2930_L	ORF1ab	2930	SRR15587742	9053	G	T	0,999725	2021-08-07	United States
ORF1ab_2994_V	ORF1ab	2994	SRR15587742	9246	C	T	0,0628663	2021-08-07	United States
ORF1ab_3092_NA	ORF1ab	3092	SRR15587742	9541	C	-TGTTTAACACCAGTTTACTCATTCTTACCTGG	0,0699931	2021-08-07	United States
ORF1ab_3255_I	ORF1ab	3255	SRR15587742	10029	C	T	1	2021-08-07	United States
ORF1ab_3435_Y	ORF1ab	3435	SRR15587742	10568	C	T	0,0712531	2021-08-07	United States
ORF1ab_3646_A	ORF1ab	3646	SRR15587742	11201	A	G	0,999829	2021-08-07	United States
ORF1ab_4100_H	ORF1ab	4100	SRR15587742	12565	G	T	0,999723	2021-08-07	United States
ORF1ab_4199_N	ORF1ab	4199	SRR15587742	12861	G	A	0,999969	2021-08-07	United States
ORF1ab_35_V	ORF1ab	35	SRR15587742	13571	G	T	0,0740741	2021-08-07	United States
ORF1ab_314_L	ORF1ab	314	SRR15587742	14408	C	T	0,999843	2021-08-07	United States
ORF1ab_662_S	ORF1ab	662	SRR15587742	15451	G	A	0,995786	2021-08-07	United States
ORF1ab_1000_L	ORF1ab	1000	SRR15587742	16466	C	T	1	2021-08-07	United States
ORF1ab_1059_G	ORF1ab	1059	SRR15587742	16643	A	G	0,0742341	2021-08-07	United States
ORF1ab_1257_V	ORF1ab	1257	SRR15587742	17236	A	G	0,999925	2021-08-07	United States
ORF1ab_1364_G	ORF1ab	1364	SRR15587742	17557	T	G	0,153946	2021-08-07	United States
ORF1ab_1918_V	ORF1ab	1918	SRR15587742	19220	C	T	0,999858	2021-08-07	United States
ORF1ab_2545_NA	ORF1ab	2545	SRR15587742	21101	G	+T	0,080783	2021-08-07	United States
S_19_R	S	19	SRR15587742	21618	C	G	1	2021-08-07	United States
S_156_NA	S	156	SRR15587742	22028	G	-AGTTCA	1	2021-08-07	United States
S_614_G	S	614	SRR15587742	23403	A	G	0,999414	2021-08-07	United States
S_681_R	S	681	SRR15587742	23604	C	G	1	2021-08-07	United States
S_834_V	S	834	SRR15587742	24062	A	G	1	2021-08-07	United States
S_859_A	S	859	SRR15587742	24137	A	G	0,109547	2021-08-07	United States
S_950_N	S	950	SRR15587742	24410	G	A	0,992196	2021-08-07	United States
S_1214_C	S	1214	SRR15587742	25204	G	T	0,139442	2021-08-07	United States
ORF3a_26_L	ORF3a	26	SRR15587742	25469	C	T	0,999883	2021-08-07	United States
ORF3a_106_F	ORF3a	106	SRR15587742	25708	C	T	0,816194	2021-08-07	United States
M_61_NA	M	61	SRR15587742	26704	C	-T	0,0742843	2021-08-07	United States
M_82_T	M	82	SRR15587742	26767	T	C	0,999879	2021-08-07	United States
ORF6_21_A	ORF6	21	SRR15587742	27262	A	G	0,999807	2021-08-07	United States
ORF7b_19_L	ORF7b	19	SRR15587742	27810	T	C	1	2021-08-07	United States
ORF7b_40_I	ORF7b	40	SRR15587742	27874	C	T	0,999657	2021-08-07	United States
ORF8_118_NA	ORF8	118	SRR15587742	28247	A	-GATTTC	0,929609	2021-08-07	United States
ORF8_120_L	ORF8	120	SRR15587742	28253	C	A	0,997511	2021-08-07	United States
N_63_G	N	63	SRR15587742	28461	A	G	0,979484	2021-08-07	United States
N_188_P	N	188	SRR15587742	28835	T	C	0,077193	2021-08-07	United States
N_203_M	N	203	SRR15587742	28881	G	T	1	2021-08-07	United States
N_215_C	N	215	SRR15587742	28916	G	T	1	2021-08-07	United States
N_256_*	N	256	SRR15587742	29039	A	T	0,0677452	2021-08-07	United States
N_371_NA	N	371	SRR15587742	29386	C	+A	0,258537	2021-08-07	United States
N_377_Y	N	377	SRR15587742	29402	G	T	1	2021-08-07	United States
ORF1ab_519_S	ORF1ab	519	SRR15587746	1820	G	A	0,97034	2021-08-07	United States
ORF1ab_1306_S	ORF1ab	1306	SRR15587746	4181	G	T	0,999901	2021-08-07	United States
ORF1ab_2046_L	ORF1ab	2046	SRR15587746	6402	C	T	0,999472	2021-08-07	United States
ORF1ab_2287_S	ORF1ab	2287	SRR15587746	7124	C	T	0,998332	2021-08-07	United States
ORF1ab_2930_L	ORF1ab	2930	SRR15587746	9053	G	T	0,999874	2021-08-07	United States
ORF1ab_3255_I	ORF1ab	3255	SRR15587746	10029	C	T	0,999925	2021-08-07	United States
ORF1ab_3646_A	ORF1ab	3646	SRR15587746	11201	A	G	0,9996	2021-08-07	United States
ORF1ab_314_L	ORF1ab	314	SRR15587746	14408	C	T	0,999674	2021-08-07	United States
ORF1ab_662_S	ORF1ab	662	SRR15587746	15451	G	A	0,999183	2021-08-07	United States
ORF1ab_1000_L	ORF1ab	1000	SRR15587746	16466	C	T	0,999856	2021-08-07	United States
ORF1ab_1257_V	ORF1ab	1257	SRR15587746	17236	A	G	0,999894	2021-08-07	United States
ORF1ab_1918_V	ORF1ab	1918	SRR15587746	19220	C	T	0,999719	2021-08-07	United States
S_5_F	S	5	SRR15587746	21575	C	T	0,117138	2021-08-07	United States
S_19_R	S	19	SRR15587746	21618	C	G	1	2021-08-07	United States
S_26_L	S	26	SRR15587746	21639	C	T	0,975285	2021-08-07	United States
S_142_D	S	142	SRR15587746	21987	G	A	0,799228	2021-08-07	United States
S_156_NA	S	156	SRR15587746	22028	G	-AGTTCA	0,995858	2021-08-07	United States
S_452_R	S	452	SRR15587746	22917	T	G	1	2021-08-07	United States
S_478_K	S	478	SRR15587746	22995	C	A	1	2021-08-07	United States
S_614_G	S	614	SRR15587746	23403	A	G	0,999889	2021-08-07	United States
S_681_R	S	681	SRR15587746	23604	C	G	0,99959	2021-08-07	United States
S_950_N	S	950	SRR15587746	24410	G	A	0,949367	2021-08-07	United States
ORF3a_26_L	ORF3a	26	SRR15587746	25469	C	T	1	2021-08-07	United States
ORF3a_104_S	ORF3a	104	SRR15587746	25702	C	T	0,999722	2021-08-07	United States
M_82_T	M	82	SRR15587746	26767	T	C	0,999922	2021-08-07	United States
ORF7a_82_A	ORF7a	82	SRR15587746	27638	T	C	1	2021-08-07	United States
ORF7a_120_I	ORF7a	120	SRR15587746	27752	C	T	1	2021-08-07	United States
ORF7b_40_I	ORF7b	40	SRR15587746	27874	C	T	1	2021-08-07	United States
ORF8_118_NA	ORF8	118	SRR15587746	28247	A	-GATTTC	0,941538	2021-08-07	United States
ORF8_120_L	ORF8	120	SRR15587746	28253	C	A	0,997096	2021-08-07	United States
N_63_G	N	63	SRR15587746	28461	A	G	0,960609	2021-08-07	United States
N_203_M	N	203	SRR15587746	28881	G	T	1	2021-08-07	United States
N_208_S	N	208	SRR15587746	28895	G	T	0,999166	2021-08-07	United States
N_215_C	N	215	SRR15587746	28916	G	T	0,998774	2021-08-07	United States
N_377_Y	N	377	SRR15587746	29402	G	T	0,999657	2021-08-07	United States
ORF1ab_309_L	ORF1ab	309	SRR15587747	1191	C	T	1	2021-08-07	United States
ORF1ab_1640_L	ORF1ab	1640	SRR15587747	5184	C	T	0,999523	2021-08-07	United States
ORF1ab_3209_V	ORF1ab	3209	SRR15587747	9891	C	T	0,999726	2021-08-07	United States
ORF1ab_3718_A	ORF1ab	3718	SRR15587747	11418	T	C	0,999803	2021-08-07	United States
ORF1ab_314_L	ORF1ab	314	SRR15587747	14408	C	T	1	2021-08-07	United States
ORF1ab_662_S	ORF1ab	662	SRR15587747	15451	G	A	0,999004	2021-08-07	United States
ORF1ab_1000_L	ORF1ab	1000	SRR15587747	16466	C	T	0,999807	2021-08-07	United States
ORF1ab_1570_L	ORF1ab	1570	SRR15587747	18176	C	T	0,999655	2021-08-07	United States
ORF1ab_1898_F	ORF1ab	1898	SRR15587747	19160	C	T	0,99984	2021-08-07	United States
S_19_R	S	19	SRR15587747	21618	C	G	0,999861	2021-08-07	United States
S_142_D	S	142	SRR15587747	21987	G	A	0,585221	2021-08-07	United States
S_156_NA	S	156	SRR15587747	22028	G	-AGTTCA	0,996321	2021-08-07	United States
S_452_R	S	452	SRR15587747	22917	T	G	1	2021-08-07	United States
S_478_K	S	478	SRR15587747	22995	C	A	0,999625	2021-08-07	United States
S_614_G	S	614	SRR15587747	23403	A	G	0,999884	2021-08-07	United States
S_681_R	S	681	SRR15587747	23604	C	G	0,999808	2021-08-07	United States
S_950_N	S	950	SRR15587747	24410	G	A	0,919395	2021-08-07	United States
ORF3a_26_L	ORF3a	26	SRR15587747	25469	C	T	0,999903	2021-08-07	United States
M_82_T	M	82	SRR15587747	26767	T	C	0,999719	2021-08-07	United States
ORF6_33_T	ORF6	33	SRR15587747	27299	T	C	0,99957	2021-08-07	United States
ORF7a_82_A	ORF7a	82	SRR15587747	27638	T	C	0,999708	2021-08-07	United States
ORF7a_116_F	ORF7a	116	SRR15587747	27739	C	T	0,999937	2021-08-07	United States
ORF7a_120_I	ORF7a	120	SRR15587747	27752	C	T	0,999713	2021-08-07	United States
ORF8_118_NA	ORF8	118	SRR15587747	28247	A	-GATTTC	0,947493	2021-08-07	United States
ORF8_120_L	ORF8	120	SRR15587747	28253	C	A	0,993967	2021-08-07	United States
N_63_G	N	63	SRR15587747	28461	A	G	0,974274	2021-08-07	United States
N_203_M	N	203	SRR15587747	28881	G	T	0,999772	2021-08-07	United States
N_377_Y	N	377	SRR15587747	29402	G	T	0,998779	2021-08-07	United States
ORF1ab_1127_Y	ORF1ab	1127	SRR15587749	3644	G	T	0,999569	2021-08-06	United States
ORF1ab_1306_S	ORF1ab	1306	SRR15587749	4181	G	T	0,9997	2021-08-06	United States
ORF1ab_2046_L	ORF1ab	2046	SRR15587749	6402	C	T	0,999492	2021-08-06	United States
ORF1ab_2287_S	ORF1ab	2287	SRR15587749	7124	C	T	0,999559	2021-08-06	United States
ORF1ab_2930_L	ORF1ab	2930	SRR15587749	9053	G	T	0,999308	2021-08-06	United States
ORF1ab_2967_I	ORF1ab	2967	SRR15587749	9165	C	T	0,999434	2021-08-06	United States
ORF1ab_3255_I	ORF1ab	3255	SRR15587749	10029	C	T	0,999857	2021-08-06	United States
ORF1ab_3646_A	ORF1ab	3646	SRR15587749	11201	A	G	0,99966	2021-08-06	United States
ORF1ab_3731_V	ORF1ab	3731	SRR15587749	11456	A	G	0,999682	2021-08-06	United States
ORF1ab_4197_L	ORF1ab	4197	SRR15587749	12855	C	T	0,99971	2021-08-06	United States
ORF1ab_314_L	ORF1ab	314	SRR15587749	14408	C	T	0,999884	2021-08-06	United States
ORF1ab_662_S	ORF1ab	662	SRR15587749	15451	G	A	0,999178	2021-08-06	United States
ORF1ab_1000_L	ORF1ab	1000	SRR15587749	16466	C	T	0,999797	2021-08-06	United States
ORF1ab_1550_Y	ORF1ab	1550	SRR15587749	18115	C	T	0,999655	2021-08-06	United States
ORF1ab_1918_V	ORF1ab	1918	SRR15587749	19220	C	T	0,999709	2021-08-06	United States
ORF1ab_2333_G	ORF1ab	2333	SRR15587749	20465	A	G	0,134615	2021-08-06	United States
S_19_R	S	19	SRR15587749	21618	C	G	0,999902	2021-08-06	United States
S_142_D	S	142	SRR15587749	21987	G	A	0,575988	2021-08-06	United States
S_156_NA	S	156	SRR15587749	22028	G	-AGTTCA	0,995909	2021-08-06	United States
S_452_R	S	452	SRR15587749	22917	T	G	0,999709	2021-08-06	United States
S_478_K	S	478	SRR15587749	22995	C	A	1	2021-08-06	United States
S_614_G	S	614	SRR15587749	23403	A	G	0,999654	2021-08-06	United States
S_681_R	S	681	SRR15587749	23604	C	G	0,999275	2021-08-06	United States
S_950_N	S	950	SRR15587749	24410	G	A	0,864714	2021-08-06	United States
ORF3a_26_L	ORF3a	26	SRR15587749	25469	C	T	1	2021-08-06	United States
M_82_T	M	82	SRR15587749	26767	T	C	0,999906	2021-08-06	United States
ORF7a_82_A	ORF7a	82	SRR15587749	27638	T	C	0,999402	2021-08-06	United States
ORF7a_120_I	ORF7a	120	SRR15587749	27752	C	T	0,999957	2021-08-06	United States
ORF7b_40_I	ORF7b	40	SRR15587749	27874	C	T	0,999283	2021-08-06	United States
ORF8_118_NA	ORF8	118	SRR15587749	28247	A	-GATTTC	0,945233	2021-08-06	United States
ORF8_120_L	ORF8	120	SRR15587749	28253	C	A	0,993029	2021-08-06	United States
N_63_G	N	63	SRR15587749	28461	A	G	0,964749	2021-08-06	United States
N_203_M	N	203	SRR15587749	28881	G	T	0,999879	2021-08-06	United States
N_215_C	N	215	SRR15587749	28916	G	T	0,999008	2021-08-06	United States
N_377_Y	N	377	SRR15587749	29402	G	T	0,999785	2021-08-06	United States
ORF1ab_1640_L	ORF1ab	1640	SRR15587751	5184	C	T	0,999898	2021-08-07	United States
ORF1ab_3209_V	ORF1ab	3209	SRR15587751	9891	C	T	0,99975	2021-08-07	United States
ORF1ab_3345_I	ORF1ab	3345	SRR15587751	10300	G	T	1	2021-08-07	United States
ORF1ab_3718_A	ORF1ab	3718	SRR15587751	11418	T	C	0,999953	2021-08-07	United States
ORF1ab_3750_I	ORF1ab	3750	SRR15587751	11514	C	T	0,999947	2021-08-07	United States
ORF1ab_314_L	ORF1ab	314	SRR15587751	14408	C	T	0,999239	2021-08-07	United States
ORF1ab_662_S	ORF1ab	662	SRR15587751	15451	G	A	0,998754	2021-08-07	United States
ORF1ab_1000_L	ORF1ab	1000	SRR15587751	16466	C	T	0,9999	2021-08-07	United States
S_19_R	S	19	SRR15587751	21618	C	G	0,999853	2021-08-07	United States
S_142_D	S	142	SRR15587751	21987	G	A	0,721088	2021-08-07	United States
S_156_NA	S	156	SRR15587751	22028	G	-AGTTCA	0,994248	2021-08-07	United States
S_222_V	S	222	SRR15587751	22227	C	T	0,999612	2021-08-07	United States
S_452_R	S	452	SRR15587751	22917	T	G	1	2021-08-07	United States
S_478_K	S	478	SRR15587751	22995	C	A	0,997813	2021-08-07	United States
S_614_G	S	614	SRR15587751	23403	A	G	0,999924	2021-08-07	United States
S_681_R	S	681	SRR15587751	23604	C	G	1	2021-08-07	United States
S_950_N	S	950	SRR15587751	24410	G	A	0,95507	2021-08-07	United States
ORF3a_26_L	ORF3a	26	SRR15587751	25469	C	T	1	2021-08-07	United States
ORF3a_224_C	ORF3a	224	SRR15587751	26062	G	T	0,999807	2021-08-07	United States
M_82_T	M	82	SRR15587751	26767	T	C	0,999748	2021-08-07	United States
M_197_N	M	197	SRR15587751	27112	G	A	0,999849	2021-08-07	United States
ORF7a_82_A	ORF7a	82	SRR15587751	27638	T	C	0,998978	2021-08-07	United States
ORF7a_120_I	ORF7a	120	SRR15587751	27752	C	T	1	2021-08-07	United States
ORF8_55_T	ORF8	55	SRR15587751	28056	G	A	0,99788	2021-08-07	United States
ORF8_118_NA	ORF8	118	SRR15587751	28247	A	-GATTTC	0,943165	2021-08-07	United States
ORF8_120_L	ORF8	120	SRR15587751	28253	C	A	0,996925	2021-08-07	United States
N_63_G	N	63	SRR15587751	28461	A	G	0,963497	2021-08-07	United States
N_203_M	N	203	SRR15587751	28881	G	T	0,999942	2021-08-07	United States
N_377_Y	N	377	SRR15587751	29402	G	T	1	2021-08-07	United States
ORF1ab_611_R	ORF1ab	611	SRR15587753	2097	A	G	0,0598135	2021-08-07	United States
ORF1ab_1306_S	ORF1ab	1306	SRR15587753	4181	G	T	0,999612	2021-08-07	United States
ORF1ab_2046_L	ORF1ab	2046	SRR15587753	6402	C	T	0,999707	2021-08-07	United States
ORF1ab_2287_S	ORF1ab	2287	SRR15587753	7124	C	T	1	2021-08-07	United States
ORF1ab_2930_L	ORF1ab	2930	SRR15587753	9053	G	T	1	2021-08-07	United States
ORF1ab_3255_I	ORF1ab	3255	SRR15587753	10029	C	T	1	2021-08-07	United States
ORF1ab_3646_A	ORF1ab	3646	SRR15587753	11201	A	G	0,999767	2021-08-07	United States
ORF1ab_3731_V	ORF1ab	3731	SRR15587753	11456	A	G	1	2021-08-07	United States
ORF1ab_314_L	ORF1ab	314	SRR15587753	14408	C	T	0,99991	2021-08-07	United States
ORF1ab_662_S	ORF1ab	662	SRR15587753	15451	G	A	0,997532	2021-08-07	United States
ORF1ab_1000_L	ORF1ab	1000	SRR15587753	16466	C	T	0,999929	2021-08-07	United States
ORF1ab_1918_V	ORF1ab	1918	SRR15587753	19220	C	T	0,999854	2021-08-07	United States
S_19_R	S	19	SRR15587753	21618	C	G	1	2021-08-07	United States
S_30_H	S	30	SRR15587753	21650	A	C	0,0653281	2021-08-07	United States
S_142_D	S	142	SRR15587753	21987	G	A	0,788043	2021-08-07	United States
S_156_NA	S	156	SRR15587753	22028	G	-AGTTCA	0,989694	2021-08-07	United States
S_452_R	S	452	SRR15587753	22917	T	G	1	2021-08-07	United States
S_478_K	S	478	SRR15587753	22995	C	A	1	2021-08-07	United States
S_614_G	S	614	SRR15587753	23403	A	G	0,999905	2021-08-07	United States
S_681_R	S	681	SRR15587753	23604	C	G	0,99963	2021-08-07	United States
S_950_N	S	950	SRR15587753	24410	G	A	0,987633	2021-08-07	United States
ORF3a_26_L	ORF3a	26	SRR15587753	25469	C	T	0,999897	2021-08-07	United States
M_82_T	M	82	SRR15587753	26767	T	C	0,999867	2021-08-07	United States
ORF7a_120_I	ORF7a	120	SRR15587753	27752	C	T	1	2021-08-07	United States
ORF7b_40_I	ORF7b	40	SRR15587753	27874	C	T	0,999811	2021-08-07	United States
ORF8_118_NA	ORF8	118	SRR15587753	28247	A	-GATTTC	0,936507	2021-08-07	United States
ORF8_120_L	ORF8	120	SRR15587753	28253	C	A	0,996406	2021-08-07	United States
N_63_G	N	63	SRR15587753	28461	A	G	0,978865	2021-08-07	United States
N_203_M	N	203	SRR15587753	28881	G	T	1	2021-08-07	United States
N_215_C	N	215	SRR15587753	28916	G	T	1	2021-08-07	United States
N_377_Y	N	377	SRR15587753	29402	G	T	1	2021-08-07	United States
ORF1ab_309_L	ORF1ab	309	SRR15587754	1191	C	T	1	2021-08-07	United States
ORF1ab_1640_L	ORF1ab	1640	SRR15587754	5184	C	T	0,999734	2021-08-07	United States
ORF1ab_3209_V	ORF1ab	3209	SRR15587754	9891	C	T	0,999729	2021-08-07	United States
ORF1ab_3718_A	ORF1ab	3718	SRR15587754	11418	T	C	0,999849	2021-08-07	United States
ORF1ab_314_L	ORF1ab	314	SRR15587754	14408	C	T	0,999721	2021-08-07	United States
ORF1ab_662_S	ORF1ab	662	SRR15587754	15451	G	A	0,999146	2021-08-07	United States
ORF1ab_1000_L	ORF1ab	1000	SRR15587754	16466	C	T	0,999493	2021-08-07	United States
ORF1ab_1570_L	ORF1ab	1570	SRR15587754	18176	C	T	1	2021-08-07	United States
ORF1ab_1898_F	ORF1ab	1898	SRR15587754	19160	C	T	0,999921	2021-08-07	United States
S_19_R	S	19	SRR15587754	21618	C	G	1	2021-08-07	United States
S_142_D	S	142	SRR15587754	21987	G	A	0,701299	2021-08-07	United States
S_156_NA	S	156	SRR15587754	22028	G	-AGTTCA	0,997509	2021-08-07	United States
S_452_R	S	452	SRR15587754	22917	T	G	1	2021-08-07	United States
S_478_K	S	478	SRR15587754	22995	C	A	0,999424	2021-08-07	United States
S_614_G	S	614	SRR15587754	23403	A	G	0,999801	2021-08-07	United States
S_681_R	S	681	SRR15587754	23604	C	G	0,999869	2021-08-07	United States
S_950_N	S	950	SRR15587754	24410	G	A	0,987931	2021-08-07	United States
ORF3a_26_L	ORF3a	26	SRR15587754	25469	C	T	1	2021-08-07	United States
M_82_T	M	82	SRR15587754	26767	T	C	0,999814	2021-08-07	United States
ORF7a_82_A	ORF7a	82	SRR15587754	27638	T	C	0,999178	2021-08-07	United States
ORF7a_116_F	ORF7a	116	SRR15587754	27739	C	T	1	2021-08-07	United States
ORF7a_120_I	ORF7a	120	SRR15587754	27752	C	T	1	2021-08-07	United States
ORF8_118_NA	ORF8	118	SRR15587754	28247	A	-GATTTC	0,950762	2021-08-07	United States
ORF8_120_L	ORF8	120	SRR15587754	28253	C	A	0,997551	2021-08-07	United States
N_63_G	N	63	SRR15587754	28461	A	G	0,982258	2021-08-07	United States
N_203_M	N	203	SRR15587754	28881	G	T	0,999922	2021-08-07	United States
N_377_Y	N	377	SRR15587754	29402	G	T	1	2021-08-07	United States
ORF1ab_584_V	ORF1ab	584	SRR15587756	2015	A	G	1	2021-08-06	United States
ORF1ab_1633_D	ORF1ab	1633	SRR15587756	5164	G	T	1	2021-08-06	United States
ORF1ab_1640_L	ORF1ab	1640	SRR15587756	5184	C	T	1	2021-08-06	United States
ORF1ab_2865_I	ORF1ab	2865	SRR15587756	8858	G	A	1	2021-08-06	United States
ORF1ab_3209_V	ORF1ab	3209	SRR15587756	9891	C	T	0,997759	2021-08-06	United States
ORF1ab_3718_A	ORF1ab	3718	SRR15587756	11418	T	C	1	2021-08-06	United States
ORF1ab_3750_I	ORF1ab	3750	SRR15587756	11514	C	T	0,999533	2021-08-06	United States
ORF1ab_314_L	ORF1ab	314	SRR15587756	14408	C	T	1	2021-08-06	United States
ORF1ab_662_S	ORF1ab	662	SRR15587756	15451	G	A	0,998571	2021-08-06	United States
ORF1ab_1000_L	ORF1ab	1000	SRR15587756	16466	C	T	1	2021-08-06	United States
S_19_R	S	19	SRR15587756	21618	C	G	1	2021-08-06	United States
S_30_H	S	30	SRR15587756	21650	A	C	0,0587002	2021-08-06	United States
S_156_NA	S	156	SRR15587756	22028	G	-AGTTCA	0,991837	2021-08-06	United States
S_203_M	S	203	SRR15587756	22171	A	G	1	2021-08-06	United States
S_222_V	S	222	SRR15587756	22227	C	T	1	2021-08-06	United States
S_452_R	S	452	SRR15587756	22917	T	G	0,996805	2021-08-06	United States
S_478_K	S	478	SRR15587756	22995	C	A	0,997253	2021-08-06	United States
S_614_G	S	614	SRR15587756	23403	A	G	1	2021-08-06	United States
S_681_R	S	681	SRR15587756	23604	C	G	1	2021-08-06	United States
S_950_N	S	950	SRR15587756	24410	G	A	0,984081	2021-08-06	United States
ORF3a_26_L	ORF3a	26	SRR15587756	25469	C	T	1	2021-08-06	United States
ORF3a_62_F	ORF3a	62	SRR15587756	25576	A	T	1	2021-08-06	United States
M_82_T	M	82	SRR15587756	26767	T	C	1	2021-08-06	United States
ORF7a_82_A	ORF7a	82	SRR15587756	27638	T	C	1	2021-08-06	United States
ORF7a_120_I	ORF7a	120	SRR15587756	27752	C	T	0,989529	2021-08-06	United States
ORF8_118_NA	ORF8	118	SRR15587756	28247	A	-GATTTC	0,923185	2021-08-06	United States
ORF8_120_L	ORF8	120	SRR15587756	28253	C	A	1	2021-08-06	United States
N_18_V	N	18	SRR15587756	28326	G	T	0,999927	2021-08-06	United States
N_63_G	N	63	SRR15587756	28461	A	G	0,99533	2021-08-06	United States
N_203_M	N	203	SRR15587756	28881	G	T	0,998804	2021-08-06	United States
N_377_Y	N	377	SRR15587756	29402	G	T	1	2021-08-06	United States
ORF1ab_1306_S	ORF1ab	1306	SRR15587758	4181	G	T	0,999639	2021-08-07	United States
ORF1ab_1497_L	ORF1ab	1497	SRR15587758	4755	C	T	0,999373	2021-08-07	United States
ORF1ab_2046_L	ORF1ab	2046	SRR15587758	6402	C	T	0,999421	2021-08-07	United States
ORF1ab_2287_S	ORF1ab	2287	SRR15587758	7124	C	T	1	2021-08-07	United States
ORF1ab_2930_L	ORF1ab	2930	SRR15587758	9053	G	T	1	2021-08-07	United States
ORF1ab_3255_I	ORF1ab	3255	SRR15587758	10029	C	T	1	2021-08-07	United States
ORF1ab_3646_A	ORF1ab	3646	SRR15587758	11201	A	G	0,999566	2021-08-07	United States
ORF1ab_314_L	ORF1ab	314	SRR15587758	14408	C	T	0,999168	2021-08-07	United States
ORF1ab_662_S	ORF1ab	662	SRR15587758	15451	G	A	0,998141	2021-08-07	United States
ORF1ab_1000_L	ORF1ab	1000	SRR15587758	16466	C	T	0,999793	2021-08-07	United States
ORF1ab_1918_V	ORF1ab	1918	SRR15587758	19220	C	T	0,999473	2021-08-07	United States
S_19_R	S	19	SRR15587758	21618	C	G	1	2021-08-07	United States
S_156_NA	S	156	SRR15587758	22028	G	-AGTTCA	0,998656	2021-08-07	United States
S_452_R	S	452	SRR15587758	22917	T	G	1	2021-08-07	United States
S_478_K	S	478	SRR15587758	22995	C	A	1	2021-08-07	United States
S_614_G	S	614	SRR15587758	23403	A	G	0,999712	2021-08-07	United States
S_681_R	S	681	SRR15587758	23604	C	G	1	2021-08-07	United States
S_950_N	S	950	SRR15587758	24410	G	A	0,961159	2021-08-07	United States
ORF3a_26_L	ORF3a	26	SRR15587758	25469	C	T	1	2021-08-07	United States
ORF3a_239_Q	ORF3a	239	SRR15587758	26107	G	C	1	2021-08-07	United States
M_82_T	M	82	SRR15587758	26767	T	C	0,998668	2021-08-07	United States
ORF7a_82_A	ORF7a	82	SRR15587758	27638	T	C	1	2021-08-07	United States
ORF7a_120_I	ORF7a	120	SRR15587758	27752	C	T	1	2021-08-07	United States
ORF7b_40_I	ORF7b	40	SRR15587758	27874	C	T	1	2021-08-07	United States
ORF8_118_NA	ORF8	118	SRR15587758	28247	A	-GATTTC	0,95098	2021-08-07	United States
ORF8_120_L	ORF8	120	SRR15587758	28253	C	A	1	2021-08-07	United States
N_63_G	N	63	SRR15587758	28461	A	G	0,969918	2021-08-07	United States
N_203_M	N	203	SRR15587758	28881	G	T	1	2021-08-07	United States
N_215_C	N	215	SRR15587758	28916	G	T	0,999743	2021-08-07	United States
N_377_Y	N	377	SRR15587758	29402	G	T	1	2021-08-07	United States
ORF1ab_309_L	ORF1ab	309	SRR15587762	1191	C	T	0,269357	2021-08-07	United States
ORF1ab_538_A	ORF1ab	538	SRR15587762	1877	T	G	0,252158	2021-08-07	United States
ORF1ab_1306_S	ORF1ab	1306	SRR15587762	4181	G	T	0,786869	2021-08-07	United States
ORF1ab_1640_L	ORF1ab	1640	SRR15587762	5184	C	T	0,198087	2021-08-07	United States
ORF1ab_2046_L	ORF1ab	2046	SRR15587762	6402	C	T	0,819409	2021-08-07	United States
ORF1ab_2048_F	ORF1ab	2048	SRR15587762	6408	C	T	0,795338	2021-08-07	United States
ORF1ab_2287_S	ORF1ab	2287	SRR15587762	7124	C	T	0,791592	2021-08-07	United States
ORF1ab_2930_L	ORF1ab	2930	SRR15587762	9053	G	T	0,783833	2021-08-07	United States
ORF1ab_3209_V	ORF1ab	3209	SRR15587762	9891	C	T	0,193077	2021-08-07	United States
ORF1ab_3255_I	ORF1ab	3255	SRR15587762	10029	C	T	0,790006	2021-08-07	United States
ORF1ab_3646_A	ORF1ab	3646	SRR15587762	11201	A	G	0,779741	2021-08-07	United States
ORF1ab_3718_A	ORF1ab	3718	SRR15587762	11418	T	C	0,20831	2021-08-07	United States
ORF1ab_314_L	ORF1ab	314	SRR15587762	14408	C	T	0,999573	2021-08-07	United States
ORF1ab_662_S	ORF1ab	662	SRR15587762	15451	G	A	0,999013	2021-08-07	United States
ORF1ab_1000_L	ORF1ab	1000	SRR15587762	16466	C	T	0,999911	2021-08-07	United States
ORF1ab_1404_M	ORF1ab	1404	SRR15587762	17678	C	T	0,258751	2021-08-07	United States
ORF1ab_1570_L	ORF1ab	1570	SRR15587762	18176	C	T	0,261734	2021-08-07	United States
ORF1ab_1898_F	ORF1ab	1898	SRR15587762	19160	C	T	0,230412	2021-08-07	United States
ORF1ab_1918_V	ORF1ab	1918	SRR15587762	19220	C	T	0,811622	2021-08-07	United States
ORF1ab_2183_Y	ORF1ab	2183	SRR15587762	20014	G	T	0,204666	2021-08-07	United States
ORF1ab_2371_L	ORF1ab	2371	SRR15587762	20578	G	T	0,800636	2021-08-07	United States
ORF1ab_2417_I	ORF1ab	2417	SRR15587762	20718	G	T	0,213583	2021-08-07	United States
S_19_R	S	19	SRR15587762	21618	C	G	0,999885	2021-08-07	United States
S_95_I	S	95	SRR15587762	21846	C	T	0,615344	2021-08-07	United States
S_138_Y	S	138	SRR15587762	21974	G	T	0,228571	2021-08-07	United States
S_142_D	S	142	SRR15587762	21987	G	A	0,496379	2021-08-07	United States
S_156_NA	S	156	SRR15587762	22028	G	-AGTTCA	0,98273	2021-08-07	United States
S_452_R	S	452	SRR15587762	22917	T	G	0,999759	2021-08-07	United States
S_478_K	S	478	SRR15587762	22995	C	A	0,999359	2021-08-07	United States
S_614_G	S	614	SRR15587762	23403	A	G	0,999875	2021-08-07	United States
S_681_R	S	681	SRR15587762	23604	C	G	0,99987	2021-08-07	United States
S_950_N	S	950	SRR15587762	24410	G	A	0,88141	2021-08-07	United States
ORF3a_26_L	ORF3a	26	SRR15587762	25469	C	T	0,999873	2021-08-07	United States
M_82_T	M	82	SRR15587762	26767	T	C	0,999697	2021-08-07	United States
ORF7a_47_N	ORF7a	47	SRR15587762	27532	C	A	0,295213	2021-08-07	United States
ORF7a_53_NA	ORF7a	53	SRR15587762	27550	A	-AATTTGCACTGACTTGCTTTAGCACTC	0,210566	2021-08-07	United States
ORF7a_82_A	ORF7a	82	SRR15587762	27638	T	C	0,999755	2021-08-07	United States
ORF7a_116_F	ORF7a	116	SRR15587762	27739	C	T	0,2574	2021-08-07	United States
ORF7a_120_I	ORF7a	120	SRR15587762	27752	C	T	0,999848	2021-08-07	United States
ORF7b_33_V	ORF7b	33	SRR15587762	27853	A	T	0,341121	2021-08-07	United States
ORF7b_40_I	ORF7b	40	SRR15587762	27874	C	T	0,628176	2021-08-07	United States
ORF8_118_NA	ORF8	118	SRR15587762	28247	A	-GATTTC	0,943263	2021-08-07	United States
ORF8_120_L	ORF8	120	SRR15587762	28253	C	A	1	2021-08-07	United States
N_63_G	N	63	SRR15587762	28461	A	G	0,945985	2021-08-07	United States
N_203_M	N	203	SRR15587762	28881	G	T	0,999664	2021-08-07	United States
N_215_C	N	215	SRR15587762	28916	G	T	0,595121	2021-08-07	United States
N_377_Y	N	377	SRR15587762	29402	G	T	0,999769	2021-08-07	United States
ORF1ab_1306_S	ORF1ab	1306	SRR15587763	4181	G	T	1	2021-08-05	United States
ORF1ab_2046_L	ORF1ab	2046	SRR15587763	6402	C	T	0,999516	2021-08-05	United States
ORF1ab_2125_Y	ORF1ab	2125	SRR15587763	6638	C	T	0,999753	2021-08-05	United States
ORF1ab_2287_S	ORF1ab	2287	SRR15587763	7124	C	T	1	2021-08-05	United States
ORF1ab_2554_V	ORF1ab	2554	SRR15587763	7926	C	T	0,999919	2021-08-05	United States
ORF1ab_2930_L	ORF1ab	2930	SRR15587763	9053	G	T	0,999721	2021-08-05	United States
ORF1ab_3255_I	ORF1ab	3255	SRR15587763	10029	C	T	0,99994	2021-08-05	United States
ORF1ab_3646_A	ORF1ab	3646	SRR15587763	11201	A	G	0,999769	2021-08-05	United States
ORF1ab_183_V	ORF1ab	183	SRR15587763	14014	T	G	0,998987	2021-08-05	United States
ORF1ab_314_L	ORF1ab	314	SRR15587763	14408	C	T	0,999844	2021-08-05	United States
ORF1ab_662_S	ORF1ab	662	SRR15587763	15451	G	A	0,99837	2021-08-05	United States
ORF1ab_1000_L	ORF1ab	1000	SRR15587763	16466	C	T	0,999871	2021-08-05	United States
ORF1ab_1087_Y	ORF1ab	1087	SRR15587763	16726	C	T	0,999694	2021-08-05	United States
ORF1ab_1918_V	ORF1ab	1918	SRR15587763	19220	C	T	0,999659	2021-08-05	United States
S_19_R	S	19	SRR15587763	21618	C	G	0,999828	2021-08-05	United States
S_142_D	S	142	SRR15587763	21987	G	A	0,597902	2021-08-05	United States
S_156_NA	S	156	SRR15587763	22028	G	-AGTTCA	0,990627	2021-08-05	United States
S_452_R	S	452	SRR15587763	22917	T	G	0,998385	2021-08-05	United States
S_478_K	S	478	SRR15587763	22995	C	A	1	2021-08-05	United States
S_614_G	S	614	SRR15587763	23403	A	G	0,999863	2021-08-05	United States
S_681_R	S	681	SRR15587763	23604	C	G	1	2021-08-05	United States
S_950_N	S	950	SRR15587763	24410	G	A	0,942129	2021-08-05	United States
ORF3a_26_L	ORF3a	26	SRR15587763	25469	C	T	0,999862	2021-08-05	United States
ORF3a_54_V	ORF3a	54	SRR15587763	25553	C	T	1	2021-08-05	United States
M_82_T	M	82	SRR15587763	26767	T	C	0,999915	2021-08-05	United States
ORF7a_82_A	ORF7a	82	SRR15587763	27638	T	C	1	2021-08-05	United States
ORF7a_120_I	ORF7a	120	SRR15587763	27752	C	T	0,999803	2021-08-05	United States
ORF7b_40_I	ORF7b	40	SRR15587763	27874	C	T	0,999835	2021-08-05	United States
ORF8_60_F	ORF8	60	SRR15587763	28073	G	T	0,999801	2021-08-05	United States
ORF8_118_NA	ORF8	118	SRR15587763	28247	A	-GATTTC	0,943544	2021-08-05	United States
ORF8_120_L	ORF8	120	SRR15587763	28253	C	A	0,996653	2021-08-05	United States
N_63_G	N	63	SRR15587763	28461	A	G	0,968335	2021-08-05	United States
N_144_H	N	144	SRR15587763	28703	G	C	0,999913	2021-08-05	United States
N_203_M	N	203	SRR15587763	28881	G	T	0,999696	2021-08-05	United States
N_215_C	N	215	SRR15587763	28916	G	T	0,999156	2021-08-05	United States
N_377_Y	N	377	SRR15587763	29402	G	T	1	2021-08-05	United States
ORF1ab_261_N	ORF1ab	261	SRR15587767	1048	G	T	0,999666	2021-08-07	United States
ORF1ab_815_F	ORF1ab	815	SRR15587767	2708	C	T	0,999864	2021-08-07	United States
ORF1ab_1306_S	ORF1ab	1306	SRR15587767	4181	G	T	0,999816	2021-08-07	United States
ORF1ab_2046_L	ORF1ab	2046	SRR15587767	6402	C	T	0,999593	2021-08-07	United States
ORF1ab_2287_S	ORF1ab	2287	SRR15587767	7124	C	T	1	2021-08-07	United States
ORF1ab_2930_L	ORF1ab	2930	SRR15587767	9053	G	T	1	2021-08-07	United States
ORF1ab_3255_I	ORF1ab	3255	SRR15587767	10029	C	T	0,999891	2021-08-07	United States
ORF1ab_3646_A	ORF1ab	3646	SRR15587767	11201	A	G	0,999762	2021-08-07	United States
ORF1ab_314_L	ORF1ab	314	SRR15587767	14408	C	T	0,99978	2021-08-07	United States
ORF1ab_662_S	ORF1ab	662	SRR15587767	15451	G	A	0,998967	2021-08-07	United States
ORF1ab_1000_L	ORF1ab	1000	SRR15587767	16466	C	T	0,999533	2021-08-07	United States
ORF1ab_1918_V	ORF1ab	1918	SRR15587767	19220	C	T	0,999853	2021-08-07	United States
S_19_R	S	19	SRR15587767	21618	C	G	1	2021-08-07	United States
S_142_D	S	142	SRR15587767	21987	G	A	0,719745	2021-08-07	United States
S_156_NA	S	156	SRR15587767	22028	G	-AGTTCA	0,997801	2021-08-07	United States
S_452_R	S	452	SRR15587767	22917	T	G	1	2021-08-07	United States
S_478_K	S	478	SRR15587767	22995	C	A	1	2021-08-07	United States
S_614_G	S	614	SRR15587767	23403	A	G	0,999878	2021-08-07	United States
S_681_R	S	681	SRR15587767	23604	C	G	0,99934	2021-08-07	United States
S_950_N	S	950	SRR15587767	24410	G	A	0,956761	2021-08-07	United States
ORF3a_26_L	ORF3a	26	SRR15587767	25469	C	T	0,999543	2021-08-07	United States
M_82_T	M	82	SRR15587767	26767	T	C	0,999741	2021-08-07	United States
ORF7a_45_L	ORF7a	45	SRR15587767	27527	C	T	0,947977	2021-08-07	United States
ORF7a_82_A	ORF7a	82	SRR15587767	27638	T	C	1	2021-08-07	United States
ORF7a_120_I	ORF7a	120	SRR15587767	27752	C	T	1	2021-08-07	United States
ORF7b_40_I	ORF7b	40	SRR15587767	27874	C	T	0,999478	2021-08-07	United States
ORF8_118_NA	ORF8	118	SRR15587767	28247	A	-GATTTC	0,93942	2021-08-07	United States
ORF8_120_L	ORF8	120	SRR15587767	28253	C	A	0,996575	2021-08-07	United States
N_63_G	N	63	SRR15587767	28461	A	G	0,966679	2021-08-07	United States
N_97_S	N	97	SRR15587767	28562	G	A	1	2021-08-07	United States
N_203_M	N	203	SRR15587767	28881	G	T	0,999558	2021-08-07	United States
N_215_C	N	215	SRR15587767	28916	G	T	0,998789	2021-08-07	United States
N_377_Y	N	377	SRR15587767	29402	G	T	1	2021-08-07	United States
ORF1ab_7_S	ORF1ab	7	SRR15587768	284	G	A	0,99954	2021-08-05	United States
ORF1ab_1306_S	ORF1ab	1306	SRR15587768	4181	G	T	1	2021-08-05	United States
ORF1ab_2046_L	ORF1ab	2046	SRR15587768	6402	C	T	0,999622	2021-08-05	United States
ORF1ab_2274_I	ORF1ab	2274	SRR15587768	7086	C	T	0,999233	2021-08-05	United States
ORF1ab_2287_S	ORF1ab	2287	SRR15587768	7124	C	T	1	2021-08-05	United States
ORF1ab_2930_L	ORF1ab	2930	SRR15587768	9053	G	T	0,99965	2021-08-05	United States
ORF1ab_3255_I	ORF1ab	3255	SRR15587768	10029	C	T	1	2021-08-05	United States
ORF1ab_3646_A	ORF1ab	3646	SRR15587768	11201	A	G	0,999764	2021-08-05	United States
ORF1ab_3731_V	ORF1ab	3731	SRR15587768	11456	A	G	1	2021-08-05	United States
ORF1ab_314_L	ORF1ab	314	SRR15587768	14408	C	T	0,999422	2021-08-05	United States
ORF1ab_662_S	ORF1ab	662	SRR15587768	15451	G	A	0,99839	2021-08-05	United States
ORF1ab_1000_L	ORF1ab	1000	SRR15587768	16466	C	T	0,999697	2021-08-05	United States
ORF1ab_1918_V	ORF1ab	1918	SRR15587768	19220	C	T	0,999812	2021-08-05	United States
S_19_R	S	19	SRR15587768	21618	C	G	1	2021-08-05	United States
S_156_NA	S	156	SRR15587768	22028	G	-AGTTCA	0,98468	2021-08-05	United States
S_452_R	S	452	SRR15587768	22917	T	G	1	2021-08-05	United States
S_478_K	S	478	SRR15587768	22995	C	A	1	2021-08-05	United States
S_614_G	S	614	SRR15587768	23403	A	G	1	2021-08-05	United States
S_681_R	S	681	SRR15587768	23604	C	G	1	2021-08-05	United States
S_950_N	S	950	SRR15587768	24410	G	A	0,984031	2021-08-05	United States
ORF3a_26_L	ORF3a	26	SRR15587768	25469	C	T	1	2021-08-05	United States
M_82_T	M	82	SRR15587768	26767	T	C	1	2021-08-05	United States
ORF7a_120_I	ORF7a	120	SRR15587768	27752	C	T	1	2021-08-05	United States
ORF7b_40_I	ORF7b	40	SRR15587768	27874	C	T	1	2021-08-05	United States
ORF8_118_NA	ORF8	118	SRR15587768	28247	A	-GATTTC	0,940256	2021-08-05	United States
ORF8_120_L	ORF8	120	SRR15587768	28253	C	A	0,995045	2021-08-05	United States
N_63_G	N	63	SRR15587768	28461	A	G	0,968774	2021-08-05	United States
N_203_M	N	203	SRR15587768	28881	G	T	1	2021-08-05	United States
N_377_Y	N	377	SRR15587768	29402	G	T	1	2021-08-05	United States
ORF1ab_1306_S	ORF1ab	1306	SRR15587769	4181	G	T	1	2021-08-07	United States
ORF1ab_2046_L	ORF1ab	2046	SRR15587769	6402	C	T	0,999597	2021-08-07	United States
ORF1ab_2125_Y	ORF1ab	2125	SRR15587769	6638	C	T	0,998857	2021-08-07	United States
ORF1ab_2287_S	ORF1ab	2287	SRR15587769	7124	C	T	0,998892	2021-08-07	United States
ORF1ab_2554_V	ORF1ab	2554	SRR15587769	7926	C	T	0,999774	2021-08-07	United States
ORF1ab_2930_L	ORF1ab	2930	SRR15587769	9053	G	T	0,999428	2021-08-07	United States
ORF1ab_3255_I	ORF1ab	3255	SRR15587769	10029	C	T	0,99996	2021-08-07	United States
ORF1ab_3646_A	ORF1ab	3646	SRR15587769	11201	A	G	0,999266	2021-08-07	United States
ORF1ab_3705_V	ORF1ab	3705	SRR15587769	11379	C	T	0,061839	2021-08-07	United States
ORF1ab_183_V	ORF1ab	183	SRR15587769	14014	T	G	0,999979	2021-08-07	United States
ORF1ab_314_L	ORF1ab	314	SRR15587769	14408	C	T	1	2021-08-07	United States
ORF1ab_662_S	ORF1ab	662	SRR15587769	15451	G	A	0,999352	2021-08-07	United States
ORF1ab_1000_L	ORF1ab	1000	SRR15587769	16466	C	T	0,999382	2021-08-07	United States
ORF1ab_1087_Y	ORF1ab	1087	SRR15587769	16726	C	T	0,99992	2021-08-07	United States
ORF1ab_1918_V	ORF1ab	1918	SRR15587769	19220	C	T	0,999173	2021-08-07	United States
S_19_R	S	19	SRR15587769	21618	C	G	0,9998	2021-08-07	United States
S_142_D	S	142	SRR15587769	21987	G	A	0,713615	2021-08-07	United States
S_156_NA	S	156	SRR15587769	22028	G	-AGTTCA	0,98577	2021-08-07	United States
S_452_R	S	452	SRR15587769	22917	T	G	1	2021-08-07	United States
S_478_K	S	478	SRR15587769	22995	C	A	1	2021-08-07	United States
S_614_G	S	614	SRR15587769	23403	A	G	0,999831	2021-08-07	United States
S_681_R	S	681	SRR15587769	23604	C	G	0,999859	2021-08-07	United States
S_950_N	S	950	SRR15587769	24410	G	A	0,963315	2021-08-07	United States
ORF3a_26_L	ORF3a	26	SRR15587769	25469	C	T	1	2021-08-07	United States
M_82_T	M	82	SRR15587769	26767	T	C	0,999777	2021-08-07	United States
ORF7a_82_A	ORF7a	82	SRR15587769	27638	T	C	1	2021-08-07	United States
ORF7a_120_I	ORF7a	120	SRR15587769	27752	C	T	1	2021-08-07	United States
ORF7b_40_I	ORF7b	40	SRR15587769	27874	C	T	1	2021-08-07	United States
ORF8_60_F	ORF8	60	SRR15587769	28073	G	T	0,999761	2021-08-07	United States
ORF8_118_NA	ORF8	118	SRR15587769	28247	A	-GATTTC	0,95114	2021-08-07	United States
ORF8_120_L	ORF8	120	SRR15587769	28253	C	A	0,99814	2021-08-07	United States
N_63_G	N	63	SRR15587769	28461	A	G	0,983473	2021-08-07	United States
N_203_M	N	203	SRR15587769	28881	G	T	0,999891	2021-08-07	United States
N_215_C	N	215	SRR15587769	28916	G	T	0,998972	2021-08-07	United States
N_377_Y	N	377	SRR15587769	29402	G	T	1	2021-08-07	United States
ORF1ab_309_L	ORF1ab	309	SRR15587771	1191	C	T	1	2021-08-06	United States
ORF1ab_680_N	ORF1ab	680	SRR15587771	2305	G	T	1	2021-08-06	United States
ORF1ab_1352_V	ORF1ab	1352	SRR15587771	4320	C	T	0,0643447	2021-08-06	United States
ORF1ab_1640_L	ORF1ab	1640	SRR15587771	5184	C	T	0,997312	2021-08-06	United States
ORF1ab_2092_Y	ORF1ab	2092	SRR15587771	6539	C	T	0,947368	2021-08-06	United States
ORF1ab_3209_V	ORF1ab	3209	SRR15587771	9891	C	T	1	2021-08-06	United States
ORF1ab_3667_F	ORF1ab	3667	SRR15587771	11266	G	T	0,99995	2021-08-06	United States
ORF1ab_3718_A	ORF1ab	3718	SRR15587771	11418	T	C	1	2021-08-06	United States
ORF1ab_314_L	ORF1ab	314	SRR15587771	14408	C	T	1	2021-08-06	United States
ORF1ab_662_S	ORF1ab	662	SRR15587771	15451	G	A	0,998709	2021-08-06	United States
ORF1ab_1000_L	ORF1ab	1000	SRR15587771	16466	C	T	1	2021-08-06	United States
ORF1ab_1089_L	ORF1ab	1089	SRR15587771	16733	C	T	1	2021-08-06	United States
ORF1ab_1848_Y	ORF1ab	1848	SRR15587771	19009	G	T	0,999921	2021-08-06	United States
ORF1ab_2285_Y	ORF1ab	2285	SRR15587771	20320	C	T	1	2021-08-06	United States
S_19_R	S	19	SRR15587771	21618	C	G	1	2021-08-06	United States
S_549_S	S	549	SRR15587771	23207	A	T	0,997805	2021-08-06	United States
S_614_G	S	614	SRR15587771	23403	A	G	0,999849	2021-08-06	United States
S_681_R	S	681	SRR15587771	23604	C	G	1	2021-08-06	United States
S_950_N	S	950	SRR15587771	24410	G	A	0,976391	2021-08-06	United States
S_1225_V	S	1225	SRR15587771	25235	A	G	0,0611838	2021-08-06	United States
ORF3a_21_N	ORF3a	21	SRR15587771	25455	G	T	1	2021-08-06	United States
ORF3a_26_L	ORF3a	26	SRR15587771	25469	C	T	1	2021-08-06	United States
M_82_T	M	82	SRR15587771	26767	T	C	0,998987	2021-08-06	United States
M_127_N	M	127	SRR15587771	26902	C	A	0,115902	2021-08-06	United States
ORF7b_41_NA	ORF7b	41	SRR15587771	27877	G	+T	0,760085	2021-08-06	United States
ORF7b_42_NA	ORF7b	42	SRR15587771	27879	C	-ACG	0,998605	2021-08-06	United States
ORF8_118_NA	ORF8	118	SRR15587771	28247	A	-GATTTC	0,932311	2021-08-06	United States
ORF8_120_L	ORF8	120	SRR15587771	28253	C	A	0,995575	2021-08-06	United States
N_63_G	N	63	SRR15587771	28461	A	G	0,956395	2021-08-06	United States
N_139_F	N	139	SRR15587771	28690	G	T	0,987119	2021-08-06	United States
N_203_M	N	203	SRR15587771	28881	G	T	1	2021-08-06	United States
N_377_Y	N	377	SRR15587771	29402	G	T	1	2021-08-06	United States
N_385_K	N	385	SRR15587771	29427	G	A	1	2021-08-06	United States
ORF1ab_1306_S	ORF1ab	1306	SRR15587772	4181	G	T	0,999607	2021-08-07	United States
ORF1ab_2046_L	ORF1ab	2046	SRR15587772	6402	C	T	0,999642	2021-08-07	United States
ORF1ab_2287_S	ORF1ab	2287	SRR15587772	7124	C	T	0,999364	2021-08-07	United States
ORF1ab_2930_L	ORF1ab	2930	SRR15587772	9053	G	T	0,999601	2021-08-07	United States
ORF1ab_3255_I	ORF1ab	3255	SRR15587772	10029	C	T	0,999964	2021-08-07	United States
ORF1ab_3603_NA	ORF1ab	3603	SRR15587772	11074	C	-T	0,0500812	2021-08-07	United States
ORF1ab_3646_A	ORF1ab	3646	SRR15587772	11201	A	G	0,999807	2021-08-07	United States
ORF1ab_314_L	ORF1ab	314	SRR15587772	14408	C	T	0,999802	2021-08-07	United States
ORF1ab_662_S	ORF1ab	662	SRR15587772	15451	G	A	0,999004	2021-08-07	United States
ORF1ab_1000_L	ORF1ab	1000	SRR15587772	16466	C	T	0,999734	2021-08-07	United States
ORF1ab_1257_V	ORF1ab	1257	SRR15587772	17236	A	G	0,999779	2021-08-07	United States
ORF1ab_1918_V	ORF1ab	1918	SRR15587772	19220	C	T	0,999849	2021-08-07	United States
S_19_R	S	19	SRR15587772	21618	C	G	0,999825	2021-08-07	United States
S_142_D	S	142	SRR15587772	21987	G	A	0,658537	2021-08-07	United States
S_156_NA	S	156	SRR15587772	22028	G	-AGTTCA	0,98926	2021-08-07	United States
S_452_R	S	452	SRR15587772	22917	T	G	0,999437	2021-08-07	United States
S_478_K	S	478	SRR15587772	22995	C	A	1	2021-08-07	United States
S_614_G	S	614	SRR15587772	23403	A	G	0,999886	2021-08-07	United States
S_681_R	S	681	SRR15587772	23604	C	G	0,999899	2021-08-07	United States
S_950_N	S	950	SRR15587772	24410	G	A	0,961903	2021-08-07	United States
ORF3a_26_L	ORF3a	26	SRR15587772	25469	C	T	1	2021-08-07	United States
M_82_T	M	82	SRR15587772	26767	T	C	0,999633	2021-08-07	United States
ORF7a_82_A	ORF7a	82	SRR15587772	27638	T	C	1	2021-08-07	United States
ORF7a_120_I	ORF7a	120	SRR15587772	27752	C	T	0,999914	2021-08-07	United States
ORF7b_40_I	ORF7b	40	SRR15587772	27874	C	T	0,999739	2021-08-07	United States
ORF8_118_NA	ORF8	118	SRR15587772	28247	A	-GATTTC	0,94324	2021-08-07	United States
ORF8_120_L	ORF8	120	SRR15587772	28253	C	A	0,99359	2021-08-07	United States
N_63_G	N	63	SRR15587772	28461	A	G	0,964033	2021-08-07	United States
N_203_M	N	203	SRR15587772	28881	G	T	0,999848	2021-08-07	United States
N_215_C	N	215	SRR15587772	28916	G	T	0,998743	2021-08-07	United States
N_364_S	N	364	SRR15587772	29363	C	T	0,819503	2021-08-07	United States
N_377_Y	N	377	SRR15587772	29402	G	T	0,99975	2021-08-07	United States
ORF1ab_309_L	ORF1ab	309	SRR15587773	1191	C	T	0,999265	2021-08-06	United States
ORF1ab_538_A	ORF1ab	538	SRR15587773	1877	T	G	0,804155	2021-08-06	United States
ORF1ab_1640_L	ORF1ab	1640	SRR15587773	5184	C	T	0,999544	2021-08-06	United States
ORF1ab_3209_V	ORF1ab	3209	SRR15587773	9891	C	T	0,999739	2021-08-06	United States
ORF1ab_3718_A	ORF1ab	3718	SRR15587773	11418	T	C	0,999923	2021-08-06	United States
ORF1ab_314_L	ORF1ab	314	SRR15587773	14408	C	T	1	2021-08-06	United States
ORF1ab_662_S	ORF1ab	662	SRR15587773	15451	G	A	0,999295	2021-08-06	United States
ORF1ab_1000_L	ORF1ab	1000	SRR15587773	16466	C	T	0,999795	2021-08-06	United States
ORF1ab_1441_H	ORF1ab	1441	SRR15587773	17790	G	T	0,999814	2021-08-06	United States
ORF1ab_1570_L	ORF1ab	1570	SRR15587773	18176	C	T	0,999761	2021-08-06	United States
ORF1ab_1898_F	ORF1ab	1898	SRR15587773	19160	C	T	0,999919	2021-08-06	United States
ORF1ab_2417_I	ORF1ab	2417	SRR15587773	20718	G	T	0,999636	2021-08-06	United States
S_19_R	S	19	SRR15587773	21618	C	G	0,999976	2021-08-06	United States
S_142_D	S	142	SRR15587773	21987	G	A	0,570758	2021-08-06	United States
S_156_NA	S	156	SRR15587773	22028	G	-AGTTCA	0,985955	2021-08-06	United States
S_452_R	S	452	SRR15587773	22917	T	G	0,999304	2021-08-06	United States
S_478_K	S	478	SRR15587773	22995	C	A	0,999867	2021-08-06	United States
S_614_G	S	614	SRR15587773	23403	A	G	0,99976	2021-08-06	United States
S_681_R	S	681	SRR15587773	23604	C	G	1	2021-08-06	United States
S_950_N	S	950	SRR15587773	24410	G	A	0,910012	2021-08-06	United States
ORF3a_26_L	ORF3a	26	SRR15587773	25469	C	T	0,999934	2021-08-06	United States
M_82_T	M	82	SRR15587773	26767	T	C	0,999838	2021-08-06	United States
ORF7a_82_A	ORF7a	82	SRR15587773	27638	T	C	0,999818	2021-08-06	United States
ORF7a_116_F	ORF7a	116	SRR15587773	27739	C	T	0,999828	2021-08-06	United States
ORF7a_120_I	ORF7a	120	SRR15587773	27752	C	T	0,999907	2021-08-06	United States
ORF8_118_NA	ORF8	118	SRR15587773	28247	A	-GATTTC	0,945343	2021-08-06	United States
ORF8_120_L	ORF8	120	SRR15587773	28253	C	A	0,993827	2021-08-06	United States
N_63_G	N	63	SRR15587773	28461	A	G	0,672539	2021-08-06	United States
N_203_M	N	203	SRR15587773	28881	G	T	0,999736	2021-08-06	United States
N_377_Y	N	377	SRR15587773	29402	G	T	0,999748	2021-08-06	United States
ORF1ab_193_H	ORF1ab	193	SRR15587774	843	C	A	0,0540211	2021-08-06	United States
ORF1ab_309_L	ORF1ab	309	SRR15587774	1191	C	T	0,952243	2021-08-06	United States
ORF1ab_538_A	ORF1ab	538	SRR15587774	1877	T	G	0,885034	2021-08-06	United States
ORF1ab_1640_L	ORF1ab	1640	SRR15587774	5184	C	T	0,970816	2021-08-06	United States
ORF1ab_2522_I	ORF1ab	2522	SRR15587774	7829	G	A	0,96205	2021-08-06	United States
ORF1ab_2930_L	ORF1ab	2930	SRR15587774	9053	G	T	0,0503437	2021-08-06	United States
ORF1ab_3209_V	ORF1ab	3209	SRR15587774	9891	C	T	0,978414	2021-08-06	United States
ORF1ab_3718_A	ORF1ab	3718	SRR15587774	11418	T	C	0,962841	2021-08-06	United States
ORF1ab_314_L	ORF1ab	314	SRR15587774	14408	C	T	0,99979	2021-08-06	United States
ORF1ab_662_S	ORF1ab	662	SRR15587774	15451	G	A	0,999032	2021-08-06	United States
ORF1ab_1000_L	ORF1ab	1000	SRR15587774	16466	C	T	0,999904	2021-08-06	United States
ORF1ab_1441_H	ORF1ab	1441	SRR15587774	17790	G	T	0,973405	2021-08-06	United States
ORF1ab_1570_L	ORF1ab	1570	SRR15587774	18176	C	T	0,967091	2021-08-06	United States
ORF1ab_1898_F	ORF1ab	1898	SRR15587774	19160	C	T	0,96692	2021-08-06	United States
ORF1ab_2417_I	ORF1ab	2417	SRR15587774	20718	G	T	0,964262	2021-08-06	United States
S_19_R	S	19	SRR15587774	21618	C	G	0,999873	2021-08-06	United States
S_142_D	S	142	SRR15587774	21987	G	A	0,714563	2021-08-06	United States
S_156_NA	S	156	SRR15587774	22028	G	-AGTTCA	0,989663	2021-08-06	United States
S_452_R	S	452	SRR15587774	22917	T	G	0,998058	2021-08-06	United States
S_478_K	S	478	SRR15587774	22995	C	A	1	2021-08-06	United States
S_614_G	S	614	SRR15587774	23403	A	G	0,999933	2021-08-06	United States
S_681_R	S	681	SRR15587774	23604	C	G	0,999707	2021-08-06	United States
S_950_N	S	950	SRR15587774	24410	G	A	0,97448	2021-08-06	United States
ORF3a_26_L	ORF3a	26	SRR15587774	25469	C	T	1	2021-08-06	United States
M_82_T	M	82	SRR15587774	26767	T	C	0,999859	2021-08-06	United States
ORF7a_82_A	ORF7a	82	SRR15587774	27638	T	C	0,99934	2021-08-06	United States
ORF7a_116_F	ORF7a	116	SRR15587774	27739	C	T	0,985745	2021-08-06	United States
ORF7a_120_I	ORF7a	120	SRR15587774	27752	C	T	1	2021-08-06	United States
ORF8_118_NA	ORF8	118	SRR15587774	28247	A	-GATTTC	0,941918	2021-08-06	United States
ORF8_120_L	ORF8	120	SRR15587774	28253	C	A	0,991259	2021-08-06	United States
N_63_G	N	63	SRR15587774	28461	A	G	0,981982	2021-08-06	United States
N_203_M	N	203	SRR15587774	28881	G	T	0,999758	2021-08-06	United States
N_377_Y	N	377	SRR15587774	29402	G	T	0,999589	2021-08-06	United States
ORF1ab_309_L	ORF1ab	309	SRR15587775	1191	C	T	0,999873	2021-08-05	United States
ORF1ab_538_A	ORF1ab	538	SRR15587775	1877	T	G	0,729977	2021-08-05	United States
ORF1ab_1640_L	ORF1ab	1640	SRR15587775	5184	C	T	0,999636	2021-08-05	United States
ORF1ab_2522_I	ORF1ab	2522	SRR15587775	7829	G	A	0,999908	2021-08-05	United States
ORF1ab_3209_V	ORF1ab	3209	SRR15587775	9891	C	T	0,999729	2021-08-05	United States
ORF1ab_3718_A	ORF1ab	3718	SRR15587775	11418	T	C	0,999642	2021-08-05	United States
ORF1ab_314_L	ORF1ab	314	SRR15587775	14408	C	T	0,999687	2021-08-05	United States
ORF1ab_662_S	ORF1ab	662	SRR15587775	15451	G	A	0,999128	2021-08-05	United States
ORF1ab_1000_L	ORF1ab	1000	SRR15587775	16466	C	T	0,999835	2021-08-05	United States
ORF1ab_1441_H	ORF1ab	1441	SRR15587775	17790	G	T	0,999544	2021-08-05	United States
ORF1ab_1570_L	ORF1ab	1570	SRR15587775	18176	C	T	0,999796	2021-08-05	United States
ORF1ab_1898_F	ORF1ab	1898	SRR15587775	19160	C	T	0,999862	2021-08-05	United States
ORF1ab_2417_I	ORF1ab	2417	SRR15587775	20718	G	T	0,999714	2021-08-05	United States
S_19_R	S	19	SRR15587775	21618	C	G	0,999931	2021-08-05	United States
S_142_D	S	142	SRR15587775	21987	G	A	0,491137	2021-08-05	United States
S_156_NA	S	156	SRR15587775	22028	G	-AGTTCA	0,992063	2021-08-05	United States
S_452_R	S	452	SRR15587775	22917	T	G	0,999726	2021-08-05	United States
S_478_K	S	478	SRR15587775	22995	C	A	0,999517	2021-08-05	United States
S_614_G	S	614	SRR15587775	23403	A	G	0,999897	2021-08-05	United States
S_681_R	S	681	SRR15587775	23604	C	G	0,999892	2021-08-05	United States
S_950_N	S	950	SRR15587775	24410	G	A	0,806421	2021-08-05	United States
ORF3a_26_L	ORF3a	26	SRR15587775	25469	C	T	0,999758	2021-08-05	United States
M_82_T	M	82	SRR15587775	26767	T	C	0,999803	2021-08-05	United States
ORF7a_82_A	ORF7a	82	SRR15587775	27638	T	C	0,999688	2021-08-05	United States
ORF7a_116_F	ORF7a	116	SRR15587775	27739	C	T	0,99993	2021-08-05	United States
ORF7a_120_I	ORF7a	120	SRR15587775	27752	C	T	0,999832	2021-08-05	United States
ORF8_118_NA	ORF8	118	SRR15587775	28247	A	-GATTTC	0,948359	2021-08-05	United States
ORF8_120_L	ORF8	120	SRR15587775	28253	C	A	0,991829	2021-08-05	United States
N_63_G	N	63	SRR15587775	28461	A	G	0,914521	2021-08-05	United States
N_203_M	N	203	SRR15587775	28881	G	T	0,999751	2021-08-05	United States
N_377_Y	N	377	SRR15587775	29402	G	T	0,999804	2021-08-05	United States
ORF1ab_1640_L	ORF1ab	1640	SRR15587781	5184	C	T	0,999713	2021-08-05	United States
ORF1ab_3209_V	ORF1ab	3209	SRR15587781	9891	C	T	0,999779	2021-08-05	United States
ORF1ab_3718_A	ORF1ab	3718	SRR15587781	11418	T	C	0,999976	2021-08-05	United States
ORF1ab_3750_I	ORF1ab	3750	SRR15587781	11514	C	T	0,999752	2021-08-05	United States
ORF1ab_4087_I	ORF1ab	4087	SRR15587781	12525	C	T	0,999779	2021-08-05	United States
ORF1ab_314_L	ORF1ab	314	SRR15587781	14408	C	T	0,999875	2021-08-05	United States
ORF1ab_662_S	ORF1ab	662	SRR15587781	15451	G	A	0,998714	2021-08-05	United States
ORF1ab_1000_L	ORF1ab	1000	SRR15587781	16466	C	T	0,99975	2021-08-05	United States
S_19_R	S	19	SRR15587781	21618	C	G	1	2021-08-05	United States
S_142_D	S	142	SRR15587781	21987	G	A	0,968037	2021-08-05	United States
S_156_NA	S	156	SRR15587781	22028	G	-AGTTCA	0,990792	2021-08-05	United States
S_222_V	S	222	SRR15587781	22227	C	T	0,999286	2021-08-05	United States
S_452_R	S	452	SRR15587781	22917	T	G	0,999649	2021-08-05	United States
S_478_K	S	478	SRR15587781	22995	C	A	1	2021-08-05	United States
S_614_G	S	614	SRR15587781	23403	A	G	1	2021-08-05	United States
S_681_R	S	681	SRR15587781	23604	C	G	0,999877	2021-08-05	United States
S_950_N	S	950	SRR15587781	24410	G	A	0,965944	2021-08-05	United States
S_1264_L	S	1264	SRR15587781	25352	G	T	0,992079	2021-08-05	United States
ORF3a_26_L	ORF3a	26	SRR15587781	25469	C	T	1	2021-08-05	United States
M_82_T	M	82	SRR15587781	26767	T	C	0,999961	2021-08-05	United States
ORF6_48_N	ORF6	48	SRR15587781	27345	A	T	1	2021-08-05	United States
ORF7a_82_A	ORF7a	82	SRR15587781	27638	T	C	1	2021-08-05	United States
ORF7a_120_I	ORF7a	120	SRR15587781	27752	C	T	1	2021-08-05	United States
ORF8_118_NA	ORF8	118	SRR15587781	28247	A	-GATTTC	0,963529	2021-08-05	United States
N_63_G	N	63	SRR15587781	28461	A	G	0,99186	2021-08-05	United States
N_203_M	N	203	SRR15587781	28881	G	T	1	2021-08-05	United States
N_294_R	N	294	SRR15587781	29154	A	G	1	2021-08-05	United States
N_377_Y	N	377	SRR15587781	29402	G	T	1	2021-08-05	United States
ORF1ab_309_L	ORF1ab	309	SRR15587783	1191	C	T	0,99969	2021-08-06	United States
ORF1ab_538_A	ORF1ab	538	SRR15587783	1877	T	G	0,613786	2021-08-06	United States
ORF1ab_810_S	ORF1ab	810	SRR15587783	2694	A	G	0,999919	2021-08-06	United States
ORF1ab_1640_L	ORF1ab	1640	SRR15587783	5184	C	T	0,999437	2021-08-06	United States
ORF1ab_3209_V	ORF1ab	3209	SRR15587783	9891	C	T	0,999758	2021-08-06	United States
ORF1ab_3718_A	ORF1ab	3718	SRR15587783	11418	T	C	0,999941	2021-08-06	United States
ORF1ab_314_L	ORF1ab	314	SRR15587783	14408	C	T	1	2021-08-06	United States
ORF1ab_662_S	ORF1ab	662	SRR15587783	15451	G	A	0,99808	2021-08-06	United States
ORF1ab_1000_L	ORF1ab	1000	SRR15587783	16466	C	T	0,999753	2021-08-06	United States
ORF1ab_1441_H	ORF1ab	1441	SRR15587783	17790	G	T	0,99978	2021-08-06	United States
ORF1ab_1570_L	ORF1ab	1570	SRR15587783	18176	C	T	0,999739	2021-08-06	United States
ORF1ab_1898_F	ORF1ab	1898	SRR15587783	19160	C	T	0,999904	2021-08-06	United States
ORF1ab_2417_I	ORF1ab	2417	SRR15587783	20718	G	T	0,999618	2021-08-06	United States
S_19_R	S	19	SRR15587783	21618	C	G	0,999982	2021-08-06	United States
S_142_D	S	142	SRR15587783	21987	G	A	0,47795	2021-08-06	United States
S_156_NA	S	156	SRR15587783	22028	G	-AGTTCA	0,992848	2021-08-06	United States
S_452_R	S	452	SRR15587783	22917	T	G	1	2021-08-06	United States
S_478_K	S	478	SRR15587783	22995	C	A	1	2021-08-06	United States
S_614_G	S	614	SRR15587783	23403	A	G	0,999784	2021-08-06	United States
S_681_R	S	681	SRR15587783	23604	C	G	0,999784	2021-08-06	United States
S_950_N	S	950	SRR15587783	24410	G	A	0,845153	2021-08-06	United States
ORF3a_26_L	ORF3a	26	SRR15587783	25469	C	T	1	2021-08-06	United States
M_82_T	M	82	SRR15587783	26767	T	C	0,999831	2021-08-06	United States
ORF7a_39_I	ORF7a	39	SRR15587783	27509	C	T	0,999731	2021-08-06	United States
ORF7a_82_A	ORF7a	82	SRR15587783	27638	T	C	0,999854	2021-08-06	United States
ORF7a_116_F	ORF7a	116	SRR15587783	27739	C	T	0,999788	2021-08-06	United States
ORF7a_120_I	ORF7a	120	SRR15587783	27752	C	T	0,99981	2021-08-06	United States
ORF8_118_NA	ORF8	118	SRR15587783	28247	A	-GATTTC	0,938817	2021-08-06	United States
ORF8_120_L	ORF8	120	SRR15587783	28253	C	A	0,992	2021-08-06	United States
N_63_G	N	63	SRR15587783	28461	A	G	0,781055	2021-08-06	United States
N_203_M	N	203	SRR15587783	28881	G	T	0,999829	2021-08-06	United States
N_377_Y	N	377	SRR15587783	29402	G	T	0,999156	2021-08-06	United States
ORF1ab_1306_S	ORF1ab	1306	SRR15587784	4181	G	T	0,999595	2021-08-06	United States
ORF1ab_2046_L	ORF1ab	2046	SRR15587784	6402	C	T	0,999429	2021-08-06	United States
ORF1ab_2242_F	ORF1ab	2242	SRR15587784	6990	C	T	0,999921	2021-08-06	United States
ORF1ab_2287_S	ORF1ab	2287	SRR15587784	7124	C	T	1	2021-08-06	United States
ORF1ab_2855_V	ORF1ab	2855	SRR15587784	8829	C	T	0,999537	2021-08-06	United States
ORF1ab_2930_L	ORF1ab	2930	SRR15587784	9053	G	T	0,999434	2021-08-06	United States
ORF1ab_3255_I	ORF1ab	3255	SRR15587784	10029	C	T	0,999823	2021-08-06	United States
ORF1ab_3603_NA	ORF1ab	3603	SRR15587784	11074	C	-T	0,050846	2021-08-06	United States
ORF1ab_3646_A	ORF1ab	3646	SRR15587784	11201	A	G	0,999763	2021-08-06	United States
ORF1ab_86_V	ORF1ab	86	SRR15587784	13724	C	T	1	2021-08-06	United States
ORF1ab_314_L	ORF1ab	314	SRR15587784	14408	C	T	0,998744	2021-08-06	United States
ORF1ab_662_S	ORF1ab	662	SRR15587784	15451	G	A	0,99767	2021-08-06	United States
ORF1ab_1000_L	ORF1ab	1000	SRR15587784	16466	C	T	0,999676	2021-08-06	United States
ORF1ab_1149_L	ORF1ab	1149	SRR15587784	16912	G	T	0,999597	2021-08-06	United States
ORF1ab_1847_S	ORF1ab	1847	SRR15587784	19006	G	T	0,999977	2021-08-06	United States
ORF1ab_1918_V	ORF1ab	1918	SRR15587784	19220	C	T	0,999724	2021-08-06	United States
S_19_R	S	19	SRR15587784	21618	C	G	0,999946	2021-08-06	United States
S_95_I	S	95	SRR15587784	21846	C	T	1	2021-08-06	United States
S_142_D	S	142	SRR15587784	21987	G	A	0,653125	2021-08-06	United States
S_156_NA	S	156	SRR15587784	22028	G	-AGTTCA	0,963762	2021-08-06	United States
S_452_R	S	452	SRR15587784	22917	T	G	1	2021-08-06	United States
S_478_K	S	478	SRR15587784	22995	C	A	1	2021-08-06	United States
S_614_G	S	614	SRR15587784	23403	A	G	0,999824	2021-08-06	United States
S_681_R	S	681	SRR15587784	23604	C	G	1	2021-08-06	United States
S_950_N	S	950	SRR15587784	24410	G	A	0,963965	2021-08-06	United States
ORF3a_26_L	ORF3a	26	SRR15587784	25469	C	T	0,998977	2021-08-06	United States
ORF3a_270_I	ORF3a	270	SRR15587784	26201	C	T	0,898106	2021-08-06	United States
M_82_T	M	82	SRR15587784	26767	T	C	0,999748	2021-08-06	United States
ORF7a_82_A	ORF7a	82	SRR15587784	27638	T	C	1	2021-08-06	United States
ORF7a_120_I	ORF7a	120	SRR15587784	27752	C	T	0,999577	2021-08-06	United States
ORF7b_40_I	ORF7b	40	SRR15587784	27874	C	T	1	2021-08-06	United States
ORF8_118_NA	ORF8	118	SRR15587784	28247	A	-GATTTC	0,924268	2021-08-06	United States
ORF8_120_L	ORF8	120	SRR15587784	28253	C	A	0,998001	2021-08-06	United States
N_63_G	N	63	SRR15587784	28461	A	G	0,965625	2021-08-06	United States
N_203_M	N	203	SRR15587784	28881	G	T	0,999936	2021-08-06	United States
N_215_C	N	215	SRR15587784	28916	G	T	0,999525	2021-08-06	United States
N_377_Y	N	377	SRR15587784	29402	G	T	0,999251	2021-08-06	United States
ORF1ab_1306_S	ORF1ab	1306	SRR15587785	4181	G	T	0,997678	2021-08-06	United States
ORF1ab_2046_L	ORF1ab	2046	SRR15587785	6402	C	T	0,999169	2021-08-06	United States
ORF1ab_2165_W	ORF1ab	2165	SRR15587785	6760	T	G	0,999529	2021-08-06	United States
ORF1ab_2287_S	ORF1ab	2287	SRR15587785	7124	C	T	1	2021-08-06	United States
ORF1ab_2930_L	ORF1ab	2930	SRR15587785	9053	G	T	0,99883	2021-08-06	United States
ORF1ab_3255_I	ORF1ab	3255	SRR15587785	10029	C	T	0,999872	2021-08-06	United States
ORF1ab_3359_L	ORF1ab	3359	SRR15587785	10341	C	T	0,999758	2021-08-06	United States
ORF1ab_3646_A	ORF1ab	3646	SRR15587785	11201	A	G	0,999645	2021-08-06	United States
ORF1ab_3731_V	ORF1ab	3731	SRR15587785	11456	A	G	0,997914	2021-08-06	United States
ORF1ab_371_I	ORF1ab	371	SRR15587785	14580	G	T	0,996942	2021-08-06	United States
ORF1ab_662_S	ORF1ab	662	SRR15587785	15451	G	A	0,997489	2021-08-06	United States
ORF1ab_1000_L	ORF1ab	1000	SRR15587785	16466	C	T	0,999888	2021-08-06	United States
ORF1ab_1918_V	ORF1ab	1918	SRR15587785	19220	C	T	0,999697	2021-08-06	United States
S_19_R	S	19	SRR15587785	21618	C	G	1	2021-08-06	United States
S_30_H	S	30	SRR15587785	21650	A	C	0,0581266	2021-08-06	United States
S_156_NA	S	156	SRR15587785	22028	G	-AGTTCA	0,998658	2021-08-06	United States
S_614_G	S	614	SRR15587785	23403	A	G	0,999842	2021-08-06	United States
S_681_R	S	681	SRR15587785	23604	C	G	1	2021-08-06	United States
S_950_N	S	950	SRR15587785	24410	G	A	0,972664	2021-08-06	United States
ORF3a_26_L	ORF3a	26	SRR15587785	25469	C	T	1	2021-08-06	United States
M_82_T	M	82	SRR15587785	26767	T	C	0,999318	2021-08-06	United States
ORF7a_82_A	ORF7a	82	SRR15587785	27638	T	C	1	2021-08-06	United States
ORF7a_120_I	ORF7a	120	SRR15587785	27752	C	T	1	2021-08-06	United States
ORF7b_40_I	ORF7b	40	SRR15587785	27874	C	T	1	2021-08-06	United States
ORF8_118_NA	ORF8	118	SRR15587785	28247	A	-GATTTC	0,919868	2021-08-06	United States
ORF8_120_L	ORF8	120	SRR15587785	28253	C	A	0,993144	2021-08-06	United States
N_63_G	N	63	SRR15587785	28461	A	G	0,965805	2021-08-06	United States
N_203_M	N	203	SRR15587785	28881	G	T	1	2021-08-06	United States
N_211_T	N	211	SRR15587785	28904	G	A	1	2021-08-06	United States
N_215_C	N	215	SRR15587785	28916	G	T	1	2021-08-06	United States
N_377_Y	N	377	SRR15587785	29402	G	T	0,997771	2021-08-06	United States
ORF1ab_519_S	ORF1ab	519	SRR15587787	1820	G	A	1	2021-08-06	United States
ORF1ab_1306_S	ORF1ab	1306	SRR15587787	4181	G	T	0,999814	2021-08-06	United States
ORF1ab_2046_L	ORF1ab	2046	SRR15587787	6402	C	T	0,9993	2021-08-06	United States
ORF1ab_2287_S	ORF1ab	2287	SRR15587787	7124	C	T	0,999369	2021-08-06	United States
ORF1ab_2930_L	ORF1ab	2930	SRR15587787	9053	G	T	0,999437	2021-08-06	United States
ORF1ab_3255_I	ORF1ab	3255	SRR15587787	10029	C	T	0,999765	2021-08-06	United States
ORF1ab_3646_A	ORF1ab	3646	SRR15587787	11201	A	G	0,999675	2021-08-06	United States
ORF1ab_4398_L	ORF1ab	4398	SRR15587787	13458	C	T	0,999475	2021-08-06	United States
ORF1ab_314_L	ORF1ab	314	SRR15587787	14408	C	T	1	2021-08-06	United States
ORF1ab_662_S	ORF1ab	662	SRR15587787	15451	G	A	0,998565	2021-08-06	United States
ORF1ab_1000_L	ORF1ab	1000	SRR15587787	16466	C	T	0,999709	2021-08-06	United States
ORF1ab_1257_V	ORF1ab	1257	SRR15587787	17236	A	G	0,999828	2021-08-06	United States
ORF1ab_1918_V	ORF1ab	1918	SRR15587787	19220	C	T	0,999729	2021-08-06	United States
S_19_R	S	19	SRR15587787	21618	C	G	1	2021-08-06	United States
S_142_D	S	142	SRR15587787	21987	G	A	0,585965	2021-08-06	United States
S_156_NA	S	156	SRR15587787	22028	G	-AGTTCA	0,996881	2021-08-06	United States
S_452_R	S	452	SRR15587787	22917	T	G	0,999405	2021-08-06	United States
S_478_K	S	478	SRR15587787	22995	C	A	0,999358	2021-08-06	United States
S_614_G	S	614	SRR15587787	23403	A	G	0,999758	2021-08-06	United States
S_681_R	S	681	SRR15587787	23604	C	G	0,999443	2021-08-06	United States
S_950_N	S	950	SRR15587787	24410	G	A	0,900268	2021-08-06	United States
ORF3a_26_L	ORF3a	26	SRR15587787	25469	C	T	1	2021-08-06	United States
ORF3a_104_S	ORF3a	104	SRR15587787	25702	C	T	0,999763	2021-08-06	United States
M_82_T	M	82	SRR15587787	26767	T	C	0,999916	2021-08-06	United States
ORF7a_82_A	ORF7a	82	SRR15587787	27638	T	C	0,999772	2021-08-06	United States
ORF7a_120_I	ORF7a	120	SRR15587787	27752	C	T	0,999787	2021-08-06	United States
ORF7b_40_I	ORF7b	40	SRR15587787	27874	C	T	0,999736	2021-08-06	United States
ORF8_118_NA	ORF8	118	SRR15587787	28247	A	-GATTTC	0,939272	2021-08-06	United States
ORF8_120_L	ORF8	120	SRR15587787	28253	C	A	0,98579	2021-08-06	United States
N_63_G	N	63	SRR15587787	28461	A	G	0,890903	2021-08-06	United States
N_203_M	N	203	SRR15587787	28881	G	T	0,999871	2021-08-06	United States
N_208_S	N	208	SRR15587787	28895	G	T	0,999445	2021-08-06	United States
N_215_C	N	215	SRR15587787	28916	G	T	0,999538	2021-08-06	United States
N_377_Y	N	377	SRR15587787	29402	G	T	0,999434	2021-08-06	United States
ORF1ab_1306_S	ORF1ab	1306	SRR15587788	4181	G	T	0,999941	2021-08-06	United States
ORF1ab_2046_L	ORF1ab	2046	SRR15587788	6402	C	T	0,999264	2021-08-06	United States
ORF1ab_2287_S	ORF1ab	2287	SRR15587788	7124	C	T	1	2021-08-06	United States
ORF1ab_2836_I	ORF1ab	2836	SRR15587788	8772	C	T	0,999261	2021-08-06	United States
ORF1ab_2930_L	ORF1ab	2930	SRR15587788	9053	G	T	0,999393	2021-08-06	United States
ORF1ab_3255_I	ORF1ab	3255	SRR15587788	10029	C	T	0,999764	2021-08-06	United States
ORF1ab_3646_A	ORF1ab	3646	SRR15587788	11201	A	G	0,999749	2021-08-06	United States
ORF1ab_314_L	ORF1ab	314	SRR15587788	14408	C	T	0,999854	2021-08-06	United States
ORF1ab_662_S	ORF1ab	662	SRR15587788	15451	G	A	0,998075	2021-08-06	United States
ORF1ab_1000_L	ORF1ab	1000	SRR15587788	16466	C	T	0,999761	2021-08-06	United States
ORF1ab_1219_S	ORF1ab	1219	SRR15587788	17122	G	T	0,999756	2021-08-06	United States
ORF1ab_1918_V	ORF1ab	1918	SRR15587788	19220	C	T	0,99982	2021-08-06	United States
S_19_R	S	19	SRR15587788	21618	C	G	0,999908	2021-08-06	United States
S_95_I	S	95	SRR15587788	21846	C	T	1	2021-08-06	United States
S_142_D	S	142	SRR15587788	21987	G	A	0,512048	2021-08-06	United States
S_156_NA	S	156	SRR15587788	22028	G	-AGTTCA	0,992776	2021-08-06	United States
S_287_V	S	287	SRR15587788	22422	A	T	0,0816327	2021-08-06	United States
S_452_R	S	452	SRR15587788	22917	T	G	1	2021-08-06	United States
S_478_K	S	478	SRR15587788	22995	C	A	1	2021-08-06	United States
S_614_G	S	614	SRR15587788	23403	A	G	0,999939	2021-08-06	United States
S_681_R	S	681	SRR15587788	23604	C	G	0,999536	2021-08-06	United States
S_950_N	S	950	SRR15587788	24410	G	A	0,925723	2021-08-06	United States
ORF3a_26_L	ORF3a	26	SRR15587788	25469	C	T	1	2021-08-06	United States
M_82_T	M	82	SRR15587788	26767	T	C	0,999888	2021-08-06	United States
ORF7a_82_A	ORF7a	82	SRR15587788	27638	T	C	0,999919	2021-08-06	United States
ORF7a_120_I	ORF7a	120	SRR15587788	27752	C	T	1	2021-08-06	United States
ORF7b_40_I	ORF7b	40	SRR15587788	27874	C	T	0,999688	2021-08-06	United States
ORF8_31_F	ORF8	31	SRR15587788	27985	A	T	1	2021-08-06	United States
ORF8_118_NA	ORF8	118	SRR15587788	28247	A	-GATTTC	0,934042	2021-08-06	United States
ORF8_119_V	ORF8	119	SRR15587788	28249	A	T	0,973214	2021-08-06	United States
ORF8_120_L	ORF8	120	SRR15587788	28253	C	A	0,963808	2021-08-06	United States
N_63_G	N	63	SRR15587788	28461	A	G	0,952442	2021-08-06	United States
N_203_M	N	203	SRR15587788	28881	G	T	0,999867	2021-08-06	United States
N_215_C	N	215	SRR15587788	28916	G	T	0,999414	2021-08-06	United States
N_377_Y	N	377	SRR15587788	29402	G	T	0,999412	2021-08-06	United States
ORF1ab_1306_S	ORF1ab	1306	SRR15587789	4181	G	T	0,999795	2021-08-06	United States
ORF1ab_1809_E	ORF1ab	1809	SRR15587789	5691	C	A	0,999794	2021-08-06	United States
ORF1ab_2046_L	ORF1ab	2046	SRR15587789	6402	C	T	0,999208	2021-08-06	United States
ORF1ab_2287_S	ORF1ab	2287	SRR15587789	7124	C	T	0,999676	2021-08-06	United States
ORF1ab_2930_L	ORF1ab	2930	SRR15587789	9053	G	T	1	2021-08-06	United States
ORF1ab_2967_I	ORF1ab	2967	SRR15587789	9165	C	T	0,999072	2021-08-06	United States
ORF1ab_3255_I	ORF1ab	3255	SRR15587789	10029	C	T	0,999733	2021-08-06	United States
ORF1ab_3353_R	ORF1ab	3353	SRR15587789	10323	A	G	1	2021-08-06	United States
ORF1ab_3646_A	ORF1ab	3646	SRR15587789	11201	A	G	0,999655	2021-08-06	United States
ORF1ab_314_L	ORF1ab	314	SRR15587789	14408	C	T	0,999715	2021-08-06	United States
ORF1ab_662_S	ORF1ab	662	SRR15587789	15451	G	A	0,998282	2021-08-06	United States
ORF1ab_1000_L	ORF1ab	1000	SRR15587789	16466	C	T	0,999927	2021-08-06	United States
ORF1ab_1918_V	ORF1ab	1918	SRR15587789	19220	C	T	0,999626	2021-08-06	United States
S_19_R	S	19	SRR15587789	21618	C	G	0,999918	2021-08-06	United States
S_95_I	S	95	SRR15587789	21846	C	T	0,999409	2021-08-06	United States
S_142_D	S	142	SRR15587789	21987	G	A	0,389363	2021-08-06	United States
S_156_NA	S	156	SRR15587789	22028	G	-AGTTCA	0,99265	2021-08-06	United States
S_452_R	S	452	SRR15587789	22917	T	G	0,999781	2021-08-06	United States
S_478_K	S	478	SRR15587789	22995	C	A	1	2021-08-06	United States
S_614_G	S	614	SRR15587789	23403	A	G	0,999837	2021-08-06	United States
S_681_R	S	681	SRR15587789	23604	C	G	1	2021-08-06	United States
S_950_N	S	950	SRR15587789	24410	G	A	0,747216	2021-08-06	United States
ORF3a_26_L	ORF3a	26	SRR15587789	25469	C	T	0,999863	2021-08-06	United States
ORF3a_50_I	ORF3a	50	SRR15587789	25540	G	A	1	2021-08-06	United States
M_82_T	M	82	SRR15587789	26767	T	C	0,999703	2021-08-06	United States
ORF6_57_L	ORF6	57	SRR15587789	27371	C	T	0,999657	2021-08-06	United States
ORF7a_82_A	ORF7a	82	SRR15587789	27638	T	C	0,999523	2021-08-06	United States
ORF7a_120_I	ORF7a	120	SRR15587789	27752	C	T	0,999836	2021-08-06	United States
ORF7b_40_I	ORF7b	40	SRR15587789	27874	C	T	0,999174	2021-08-06	United States
ORF8_118_NA	ORF8	118	SRR15587789	28247	A	-GATTTC	0,937649	2021-08-06	United States
ORF8_120_L	ORF8	120	SRR15587789	28253	C	A	0,996329	2021-08-06	United States
N_63_G	N	63	SRR15587789	28461	A	G	0,403741	2021-08-06	United States
N_203_M	N	203	SRR15587789	28881	G	T	0,999815	2021-08-06	United States
N_215_C	N	215	SRR15587789	28916	G	T	0,999647	2021-08-06	United States
N_377_Y	N	377	SRR15587789	29402	G	T	0,999556	2021-08-06	United States
ORF1ab_1306_S	ORF1ab	1306	SRR15587791	4181	G	T	0,999743	2021-08-10	United States
ORF1ab_2046_L	ORF1ab	2046	SRR15587791	6402	C	T	0,999416	2021-08-10	United States
ORF1ab_2287_S	ORF1ab	2287	SRR15587791	7124	C	T	0,999563	2021-08-10	United States
ORF1ab_2554_V	ORF1ab	2554	SRR15587791	7926	C	T	0,999693	2021-08-10	United States
ORF1ab_2930_L	ORF1ab	2930	SRR15587791	9053	G	T	0,999855	2021-08-10	United States
ORF1ab_3255_I	ORF1ab	3255	SRR15587791	10029	C	T	0,999894	2021-08-10	United States
ORF1ab_3646_A	ORF1ab	3646	SRR15587791	11201	A	G	0,999715	2021-08-10	United States
ORF1ab_4207_I	ORF1ab	4207	SRR15587791	12885	C	T	0,072097	2021-08-10	United States
ORF1ab_183_V	ORF1ab	183	SRR15587791	14014	T	G	0,999846	2021-08-10	United States
ORF1ab_314_L	ORF1ab	314	SRR15587791	14408	C	T	1	2021-08-10	United States
ORF1ab_662_S	ORF1ab	662	SRR15587791	15451	G	A	0,998312	2021-08-10	United States
ORF1ab_1000_L	ORF1ab	1000	SRR15587791	16466	C	T	0,999755	2021-08-10	United States
ORF1ab_1918_V	ORF1ab	1918	SRR15587791	19220	C	T	0,999671	2021-08-10	United States
ORF1ab_2324_G	ORF1ab	2324	SRR15587791	20437	A	G	0,999787	2021-08-10	United States
S_19_R	S	19	SRR15587791	21618	C	G	0,999946	2021-08-10	United States
S_142_D	S	142	SRR15587791	21987	G	A	0,478873	2021-08-10	United States
S_156_NA	S	156	SRR15587791	22028	G	-AGTTCA	0,977658	2021-08-10	United States
S_452_R	S	452	SRR15587791	22917	T	G	0,99982	2021-08-10	United States
S_478_K	S	478	SRR15587791	22995	C	A	1	2021-08-10	United States
S_614_G	S	614	SRR15587791	23403	A	G	0,99979	2021-08-10	United States
S_681_R	S	681	SRR15587791	23604	C	G	0,999828	2021-08-10	United States
S_950_N	S	950	SRR15587791	24410	G	A	0,821259	2021-08-10	United States
ORF3a_26_L	ORF3a	26	SRR15587791	25469	C	T	0,999892	2021-08-10	United States
ORF3a_140_I	ORF3a	140	SRR15587791	25810	C	A	0,99991	2021-08-10	United States
M_82_T	M	82	SRR15587791	26767	T	C	0,999712	2021-08-10	United States
ORF7a_82_A	ORF7a	82	SRR15587791	27638	T	C	0,999849	2021-08-10	United States
ORF7a_120_I	ORF7a	120	SRR15587791	27752	C	T	0,999639	2021-08-10	United States
ORF7b_40_I	ORF7b	40	SRR15587791	27874	C	T	1	2021-08-10	United States
ORF8_118_NA	ORF8	118	SRR15587791	28247	A	-GATTTC	0,934959	2021-08-10	United States
ORF8_120_L	ORF8	120	SRR15587791	28253	C	A	0,988358	2021-08-10	United States
N_63_G	N	63	SRR15587791	28461	A	G	0,877091	2021-08-10	United States
N_203_M	N	203	SRR15587791	28881	G	T	0,999648	2021-08-10	United States
N_215_C	N	215	SRR15587791	28916	G	T	0,999465	2021-08-10	United States
N_377_Y	N	377	SRR15587791	29402	G	T	0,99946	2021-08-10	United States
ORF1ab_1306_S	ORF1ab	1306	SRR15587792	4181	G	T	1	2021-08-10	United States
ORF1ab_2046_L	ORF1ab	2046	SRR15587792	6402	C	T	0,999445	2021-08-10	United States
ORF1ab_2287_S	ORF1ab	2287	SRR15587792	7124	C	T	1	2021-08-10	United States
ORF1ab_2930_L	ORF1ab	2930	SRR15587792	9053	G	T	0,999818	2021-08-10	United States
ORF1ab_3255_I	ORF1ab	3255	SRR15587792	10029	C	T	0,999305	2021-08-10	United States
ORF1ab_3646_A	ORF1ab	3646	SRR15587792	11201	A	G	0,999742	2021-08-10	United States
ORF1ab_314_L	ORF1ab	314	SRR15587792	14408	C	T	0,999531	2021-08-10	United States
ORF1ab_662_S	ORF1ab	662	SRR15587792	15451	G	A	0,998288	2021-08-10	United States
ORF1ab_1000_L	ORF1ab	1000	SRR15587792	16466	C	T	0,999924	2021-08-10	United States
ORF1ab_1219_S	ORF1ab	1219	SRR15587792	17122	G	T	0,999892	2021-08-10	United States
ORF1ab_1918_V	ORF1ab	1918	SRR15587792	19220	C	T	0,999711	2021-08-10	United States
S_3_NA	S	3	SRR15587792	21569	G	+T	0,0897244	2021-08-10	United States
S_5_F	S	5	SRR15587792	21575	C	T	1	2021-08-10	United States
S_19_R	S	19	SRR15587792	21618	C	G	0,999924	2021-08-10	United States
S_30_H	S	30	SRR15587792	21650	A	C	0,0662635	2021-08-10	United States
S_95_I	S	95	SRR15587792	21846	C	T	1	2021-08-10	United States
S_142_D	S	142	SRR15587792	21987	G	A	0,697368	2021-08-10	United States
S_156_NA	S	156	SRR15587792	22028	G	-AGTTCA	0,995344	2021-08-10	United States
S_452_R	S	452	SRR15587792	22917	T	G	0,999298	2021-08-10	United States
S_478_K	S	478	SRR15587792	22995	C	A	0,999263	2021-08-10	United States
S_574_Y	S	574	SRR15587792	23282	G	T	0,999257	2021-08-10	United States
S_614_G	S	614	SRR15587792	23403	A	G	0,999809	2021-08-10	United States
S_681_R	S	681	SRR15587792	23604	C	G	0,999395	2021-08-10	United States
S_950_N	S	950	SRR15587792	24410	G	A	0,952931	2021-08-10	United States
ORF3a_26_L	ORF3a	26	SRR15587792	25469	C	T	1	2021-08-10	United States
M_82_T	M	82	SRR15587792	26767	T	C	1	2021-08-10	United States
ORF7a_82_A	ORF7a	82	SRR15587792	27638	T	C	0,999586	2021-08-10	United States
ORF7a_120_I	ORF7a	120	SRR15587792	27752	C	T	1	2021-08-10	United States
ORF7b_40_I	ORF7b	40	SRR15587792	27874	C	T	0,999759	2021-08-10	United States
ORF8_118_NA	ORF8	118	SRR15587792	28247	A	-GATTTC	0,930652	2021-08-10	United States
ORF8_120_L	ORF8	120	SRR15587792	28253	C	A	0,991795	2021-08-10	United States
N_63_G	N	63	SRR15587792	28461	A	G	0,939364	2021-08-10	United States
N_203_M	N	203	SRR15587792	28881	G	T	0,999817	2021-08-10	United States
N_215_C	N	215	SRR15587792	28916	G	T	0,999111	2021-08-10	United States
N_377_Y	N	377	SRR15587792	29402	G	T	0,998039	2021-08-10	United States
ORF1ab_959_S	ORF1ab	959	SRR15587793	3140	C	T	0,999959	2021-08-10	United States
ORF1ab_1306_S	ORF1ab	1306	SRR15587793	4181	G	T	0,999699	2021-08-10	United States
ORF1ab_1871_D	ORF1ab	1871	SRR15587793	5876	A	G	0,124215	2021-08-10	United States
ORF1ab_2046_L	ORF1ab	2046	SRR15587793	6402	C	T	0,999435	2021-08-10	United States
ORF1ab_2287_S	ORF1ab	2287	SRR15587793	7124	C	T	0,99987	2021-08-10	United States
ORF1ab_2930_L	ORF1ab	2930	SRR15587793	9053	G	T	0,998759	2021-08-10	United States
ORF1ab_3255_I	ORF1ab	3255	SRR15587793	10029	C	T	0,999593	2021-08-10	United States
ORF1ab_3646_A	ORF1ab	3646	SRR15587793	11201	A	G	0,999771	2021-08-10	United States
ORF1ab_314_L	ORF1ab	314	SRR15587793	14408	C	T	0,999721	2021-08-10	United States
ORF1ab_662_S	ORF1ab	662	SRR15587793	15451	G	A	0,998461	2021-08-10	United States
ORF1ab_1000_L	ORF1ab	1000	SRR15587793	16466	C	T	0,999827	2021-08-10	United States
ORF1ab_1257_V	ORF1ab	1257	SRR15587793	17236	A	G	0,999887	2021-08-10	United States
ORF1ab_1918_V	ORF1ab	1918	SRR15587793	19220	C	T	0,99974	2021-08-10	United States
S_19_R	S	19	SRR15587793	21618	C	G	0,99994	2021-08-10	United States
S_142_D	S	142	SRR15587793	21987	G	A	0,380289	2021-08-10	United States
S_156_NA	S	156	SRR15587793	22028	G	-AGTTCA	0,988907	2021-08-10	United States
S_452_R	S	452	SRR15587793	22917	T	G	0,999692	2021-08-10	United States
S_478_K	S	478	SRR15587793	22995	C	A	0,999901	2021-08-10	United States
S_573_I	S	573	SRR15587793	23280	C	T	0,999865	2021-08-10	United States
S_614_G	S	614	SRR15587793	23403	A	G	0,999872	2021-08-10	United States
S_681_R	S	681	SRR15587793	23604	C	G	0,999833	2021-08-10	United States
S_950_N	S	950	SRR15587793	24410	G	A	0,841417	2021-08-10	United States
ORF3a_26_L	ORF3a	26	SRR15587793	25469	C	T	0,9996	2021-08-10	United States
M_82_T	M	82	SRR15587793	26767	T	C	0,999793	2021-08-10	United States
ORF7a_82_A	ORF7a	82	SRR15587793	27638	T	C	0,999748	2021-08-10	United States
ORF7a_120_I	ORF7a	120	SRR15587793	27752	C	T	0,999743	2021-08-10	United States
ORF7b_40_I	ORF7b	40	SRR15587793	27874	C	T	0,999054	2021-08-10	United States
ORF8_118_NA	ORF8	118	SRR15587793	28247	A	-GATTTC	0,941617	2021-08-10	United States
ORF8_119_V	ORF8	119	SRR15587793	28249	A	T	0,982301	2021-08-10	United States
ORF8_120_L	ORF8	120	SRR15587793	28253	C	A	0,995004	2021-08-10	United States
N_63_G	N	63	SRR15587793	28461	A	G	0,68036	2021-08-10	United States
N_203_M	N	203	SRR15587793	28881	G	T	0,999881	2021-08-10	United States
N_215_C	N	215	SRR15587793	28916	G	T	0,999517	2021-08-10	United States
N_377_Y	N	377	SRR15587793	29402	G	T	0,999705	2021-08-10	United States
ORF1ab_796_I	ORF1ab	796	SRR15587795	2652	C	T	1	2021-08-10	United States
ORF1ab_1306_S	ORF1ab	1306	SRR15587795	4181	G	T	0,999856	2021-08-10	United States
ORF1ab_1507_F	ORF1ab	1507	SRR15587795	4784	C	T	1	2021-08-10	United States
ORF1ab_2046_L	ORF1ab	2046	SRR15587795	6402	C	T	0,999272	2021-08-10	United States
ORF1ab_2287_S	ORF1ab	2287	SRR15587795	7124	C	T	1	2021-08-10	United States
ORF1ab_2930_L	ORF1ab	2930	SRR15587795	9053	G	T	0,99981	2021-08-10	United States
ORF1ab_3255_I	ORF1ab	3255	SRR15587795	10029	C	T	1	2021-08-10	United States
ORF1ab_3603_NA	ORF1ab	3603	SRR15587795	11074	C	-T	0,0545055	2021-08-10	United States
ORF1ab_3646_A	ORF1ab	3646	SRR15587795	11201	A	G	0,99978	2021-08-10	United States
ORF1ab_88_V	ORF1ab	88	SRR15587795	13730	C	T	0,0566528	2021-08-10	United States
ORF1ab_314_L	ORF1ab	314	SRR15587795	14408	C	T	0,999083	2021-08-10	United States
ORF1ab_662_S	ORF1ab	662	SRR15587795	15451	G	A	0,997183	2021-08-10	United States
ORF1ab_1000_L	ORF1ab	1000	SRR15587795	16466	C	T	0,99979	2021-08-10	United States
ORF1ab_1432_V	ORF1ab	1432	SRR15587795	17762	C	T	0,999285	2021-08-10	United States
ORF1ab_1918_V	ORF1ab	1918	SRR15587795	19220	C	T	0,999838	2021-08-10	United States
ORF1ab_2333_G	ORF1ab	2333	SRR15587795	20465	A	G	0,197964	2021-08-10	United States
S_19_R	S	19	SRR15587795	21618	C	G	1	2021-08-10	United States
S_30_H	S	30	SRR15587795	21650	A	C	0,0597652	2021-08-10	United States
S_156_NA	S	156	SRR15587795	22028	G	-AGTTCA	0,999572	2021-08-10	United States
S_218_*	S	218	SRR15587795	22214	C	T	0,0516878	2021-08-10	United States
S_452_R	S	452	SRR15587795	22917	T	G	0,998195	2021-08-10	United States
S_478_K	S	478	SRR15587795	22995	C	A	1	2021-08-10	United States
S_614_G	S	614	SRR15587795	23403	A	G	0,999873	2021-08-10	United States
S_681_R	S	681	SRR15587795	23604	C	G	1	2021-08-10	United States
S_950_N	S	950	SRR15587795	24410	G	A	0,992261	2021-08-10	United States
ORF3a_26_L	ORF3a	26	SRR15587795	25469	C	T	0,999796	2021-08-10	United States
ORF3a_239_Q	ORF3a	239	SRR15587795	26107	G	C	1	2021-08-10	United States
M_82_T	M	82	SRR15587795	26767	T	C	0,999808	2021-08-10	United States
ORF7a_82_A	ORF7a	82	SRR15587795	27638	T	C	1	2021-08-10	United States
ORF7a_120_I	ORF7a	120	SRR15587795	27752	C	T	1	2021-08-10	United States
ORF7b_40_I	ORF7b	40	SRR15587795	27874	C	T	0,999693	2021-08-10	United States
ORF8_118_NA	ORF8	118	SRR15587795	28247	A	-GATTTC	0,915755	2021-08-10	United States
ORF8_119_V	ORF8	119	SRR15587795	28249	A	T	0,924528	2021-08-10	United States
ORF8_120_L	ORF8	120	SRR15587795	28253	C	A	0,988154	2021-08-10	United States
N_63_G	N	63	SRR15587795	28461	A	G	0,947209	2021-08-10	United States
N_203_M	N	203	SRR15587795	28881	G	T	1	2021-08-10	United States
N_215_C	N	215	SRR15587795	28916	G	T	0,998542	2021-08-10	United States
N_377_Y	N	377	SRR15587795	29402	G	T	0,99703	2021-08-10	United States
ORF1ab_1306_S	ORF1ab	1306	SRR15587797	4181	G	T	0,999728	2021-08-10	United States
ORF1ab_2046_L	ORF1ab	2046	SRR15587797	6402	C	T	0,999461	2021-08-10	United States
ORF1ab_2287_S	ORF1ab	2287	SRR15587797	7124	C	T	0,999698	2021-08-10	United States
ORF1ab_2930_L	ORF1ab	2930	SRR15587797	9053	G	T	0,999223	2021-08-10	United States
ORF1ab_3255_I	ORF1ab	3255	SRR15587797	10029	C	T	0,999625	2021-08-10	United States
ORF1ab_3646_A	ORF1ab	3646	SRR15587797	11201	A	G	0,999631	2021-08-10	United States
ORF1ab_4179_K	ORF1ab	4179	SRR15587797	12801	G	A	0,999145	2021-08-10	United States
ORF1ab_314_L	ORF1ab	314	SRR15587797	14408	C	T	1	2021-08-10	United States
ORF1ab_587_S	ORF1ab	587	SRR15587797	15226	G	A	0,999624	2021-08-10	United States
ORF1ab_662_S	ORF1ab	662	SRR15587797	15451	G	A	0,998232	2021-08-10	United States
ORF1ab_1000_L	ORF1ab	1000	SRR15587797	16466	C	T	0,999849	2021-08-10	United States
ORF1ab_1677_I	ORF1ab	1677	SRR15587797	18498	G	T	0,999549	2021-08-10	United States
ORF1ab_1918_V	ORF1ab	1918	SRR15587797	19220	C	T	0,999684	2021-08-10	United States
S_19_R	S	19	SRR15587797	21618	C	G	0,999933	2021-08-10	United States
S_142_D	S	142	SRR15587797	21987	G	A	0,562402	2021-08-10	United States
S_156_NA	S	156	SRR15587797	22028	G	-AGTTCA	0,995017	2021-08-10	United States
S_201_L	S	201	SRR15587797	22163	T	C	0,999426	2021-08-10	United States
S_452_R	S	452	SRR15587797	22917	T	G	0,998028	2021-08-10	United States
S_478_K	S	478	SRR15587797	22995	C	A	1	2021-08-10	United States
S_614_G	S	614	SRR15587797	23403	A	G	0,999881	2021-08-10	United States
S_681_R	S	681	SRR15587797	23604	C	G	1	2021-08-10	United States
S_950_N	S	950	SRR15587797	24410	G	A	0,929929	2021-08-10	United States
ORF3a_26_L	ORF3a	26	SRR15587797	25469	C	T	0,999635	2021-08-10	United States
ORF3a_239_Q	ORF3a	239	SRR15587797	26107	G	C	0,999868	2021-08-10	United States
M_82_T	M	82	SRR15587797	26767	T	C	0,999464	2021-08-10	United States
ORF7a_82_A	ORF7a	82	SRR15587797	27638	T	C	0,999377	2021-08-10	United States
ORF7a_120_I	ORF7a	120	SRR15587797	27752	C	T	0,999937	2021-08-10	United States
ORF7b_40_I	ORF7b	40	SRR15587797	27874	C	T	0,999853	2021-08-10	United States
ORF8_118_NA	ORF8	118	SRR15587797	28247	A	-GATTTC	0,937393	2021-08-10	United States
ORF8_119_V	ORF8	119	SRR15587797	28249	A	T	0,977099	2021-08-10	United States
ORF8_120_L	ORF8	120	SRR15587797	28253	C	A	0,993111	2021-08-10	United States
N_63_G	N	63	SRR15587797	28461	A	G	0,940897	2021-08-10	United States
N_152_S	N	152	SRR15587797	28727	G	T	0,999378	2021-08-10	United States
N_203_M	N	203	SRR15587797	28881	G	T	0,999838	2021-08-10	United States
N_215_C	N	215	SRR15587797	28916	G	T	0,999149	2021-08-10	United States
N_377_Y	N	377	SRR15587797	29402	G	T	0,999778	2021-08-10	United States
ORF1ab_694_T	ORF1ab	694	SRR15587798	2346	T	C	1	2021-08-06	United States
ORF1ab_1043_V	ORF1ab	1043	SRR15587798	3393	C	T	0,99943	2021-08-06	United States
ORF1ab_1306_S	ORF1ab	1306	SRR15587798	4181	G	T	1	2021-08-06	United States
ORF1ab_2046_L	ORF1ab	2046	SRR15587798	6402	C	T	0,99943	2021-08-06	United States
ORF1ab_2287_S	ORF1ab	2287	SRR15587798	7124	C	T	1	2021-08-06	United States
ORF1ab_2930_L	ORF1ab	2930	SRR15587798	9053	G	T	1	2021-08-06	United States
ORF1ab_3255_I	ORF1ab	3255	SRR15587798	10029	C	T	0,999713	2021-08-06	United States
ORF1ab_3646_A	ORF1ab	3646	SRR15587798	11201	A	G	0,999567	2021-08-06	United States
ORF1ab_4286_N	ORF1ab	4286	SRR15587798	13122	G	A	0,999837	2021-08-06	United States
ORF1ab_314_L	ORF1ab	314	SRR15587798	14408	C	T	1	2021-08-06	United States
ORF1ab_662_S	ORF1ab	662	SRR15587798	15451	G	A	0,998412	2021-08-06	United States
ORF1ab_1000_L	ORF1ab	1000	SRR15587798	16466	C	T	0,999393	2021-08-06	United States
ORF1ab_1918_V	ORF1ab	1918	SRR15587798	19220	C	T	0,999536	2021-08-06	United States
ORF1ab_2212_I	ORF1ab	2212	SRR15587798	20102	G	T	1	2021-08-06	United States
S_5_F	S	5	SRR15587798	21575	C	T	0,0983165	2021-08-06	United States
S_19_R	S	19	SRR15587798	21618	C	G	1	2021-08-06	United States
S_54_F	S	54	SRR15587798	21724	G	C	0,0804598	2021-08-06	United States
S_112_L	S	112	SRR15587798	21897	C	T	1	2021-08-06	United States
S_142_D	S	142	SRR15587798	21987	G	A	0,535088	2021-08-06	United States
S_156_NA	S	156	SRR15587798	22028	G	-AGTTCA	0,993927	2021-08-06	United States
S_452_R	S	452	SRR15587798	22917	T	G	1	2021-08-06	United States
S_478_K	S	478	SRR15587798	22995	C	A	1	2021-08-06	United States
S_614_G	S	614	SRR15587798	23403	A	G	0,999947	2021-08-06	United States
S_681_R	S	681	SRR15587798	23604	C	G	1	2021-08-06	United States
S_950_N	S	950	SRR15587798	24410	G	A	0,814534	2021-08-06	United States
ORF3a_26_L	ORF3a	26	SRR15587798	25469	C	T	1	2021-08-06	United States
ORF3a_239_Q	ORF3a	239	SRR15587798	26107	G	C	1	2021-08-06	United States
M_82_T	M	82	SRR15587798	26767	T	C	1	2021-08-06	United States
ORF7a_82_A	ORF7a	82	SRR15587798	27638	T	C	0,999736	2021-08-06	United States
ORF7a_120_I	ORF7a	120	SRR15587798	27752	C	T	1	2021-08-06	United States
ORF7b_40_I	ORF7b	40	SRR15587798	27874	C	T	1	2021-08-06	United States
ORF8_118_NA	ORF8	118	SRR15587798	28247	A	-GATTTC	0,93455	2021-08-06	United States
ORF8_120_L	ORF8	120	SRR15587798	28253	C	A	0,992453	2021-08-06	United States
N_63_G	N	63	SRR15587798	28461	A	G	0,939351	2021-08-06	United States
N_203_M	N	203	SRR15587798	28881	G	T	0,999729	2021-08-06	United States
N_215_C	N	215	SRR15587798	28916	G	T	0,999856	2021-08-06	United States
N_377_Y	N	377	SRR15587798	29402	G	T	0,999735	2021-08-06	United States
ORF1ab_767_K	ORF1ab	767	SRR15587799	2564	G	A	0,999793	2021-08-06	United States
ORF1ab_1228_G	ORF1ab	1228	SRR15587799	3948	A	G	0,999961	2021-08-06	United States
ORF1ab_1306_S	ORF1ab	1306	SRR15587799	4181	G	T	0,999207	2021-08-06	United States
ORF1ab_2046_L	ORF1ab	2046	SRR15587799	6402	C	T	0,99948	2021-08-06	United States
ORF1ab_2287_S	ORF1ab	2287	SRR15587799	7124	C	T	1	2021-08-06	United States
ORF1ab_2930_L	ORF1ab	2930	SRR15587799	9053	G	T	0,999402	2021-08-06	United States
ORF1ab_3255_I	ORF1ab	3255	SRR15587799	10029	C	T	0,999909	2021-08-06	United States
ORF1ab_3646_A	ORF1ab	3646	SRR15587799	11201	A	G	0,999756	2021-08-06	United States
ORF1ab_3766_F	ORF1ab	3766	SRR15587799	11562	G	T	0,951024	2021-08-06	United States
ORF1ab_4398_L	ORF1ab	4398	SRR15587799	13458	C	T	0,999683	2021-08-06	United States
ORF1ab_314_L	ORF1ab	314	SRR15587799	14408	C	T	1	2021-08-06	United States
ORF1ab_662_S	ORF1ab	662	SRR15587799	15451	G	A	0,997904	2021-08-06	United States
ORF1ab_1000_L	ORF1ab	1000	SRR15587799	16466	C	T	0,999839	2021-08-06	United States
ORF1ab_1918_V	ORF1ab	1918	SRR15587799	19220	C	T	0,99973	2021-08-06	United States
S_19_R	S	19	SRR15587799	21618	C	G	1	2021-08-06	United States
S_156_NA	S	156	SRR15587799	22028	G	-AGTTCA	0,999153	2021-08-06	United States
S_452_R	S	452	SRR15587799	22917	T	G	1	2021-08-06	United States
S_478_K	S	478	SRR15587799	22995	C	A	1	2021-08-06	United States
S_614_G	S	614	SRR15587799	23403	A	G	0,999733	2021-08-06	United States
S_681_R	S	681	SRR15587799	23604	C	G	1	2021-08-06	United States
S_950_N	S	950	SRR15587799	24410	G	A	0,973548	2021-08-06	United States
ORF3a_26_L	ORF3a	26	SRR15587799	25469	C	T	1	2021-08-06	United States
ORF3a_239_Q	ORF3a	239	SRR15587799	26107	G	C	1	2021-08-06	United States
M_82_T	M	82	SRR15587799	26767	T	C	0,9997	2021-08-06	United States
ORF7a_82_A	ORF7a	82	SRR15587799	27638	T	C	1	2021-08-06	United States
ORF7a_120_I	ORF7a	120	SRR15587799	27752	C	T	1	2021-08-06	United States
ORF7b_40_I	ORF7b	40	SRR15587799	27874	C	T	0,998153	2021-08-06	United States
ORF8_118_NA	ORF8	118	SRR15587799	28247	A	-GATTTC	0,927003	2021-08-06	United States
ORF8_120_L	ORF8	120	SRR15587799	28253	C	A	0,995077	2021-08-06	United States
N_63_G	N	63	SRR15587799	28461	A	G	0,967689	2021-08-06	United States
N_203_M	N	203	SRR15587799	28881	G	T	1	2021-08-06	United States
N_215_C	N	215	SRR15587799	28916	G	T	0,998887	2021-08-06	United States
N_377_Y	N	377	SRR15587799	29402	G	T	1	2021-08-06	United States
N_414_S	N	414	SRR15587799	29513	G	T	1	2021-08-06	United States
ORF1ab_1306_S	ORF1ab	1306	SRR15587800	4181	G	T	1	2021-08-10	United States
ORF1ab_2046_L	ORF1ab	2046	SRR15587800	6402	C	T	0,99941	2021-08-10	United States
ORF1ab_2287_S	ORF1ab	2287	SRR15587800	7124	C	T	1	2021-08-10	United States
ORF1ab_2930_L	ORF1ab	2930	SRR15587800	9053	G	T	0,999763	2021-08-10	United States
ORF1ab_3255_I	ORF1ab	3255	SRR15587800	10029	C	T	0,999901	2021-08-10	United States
ORF1ab_3646_A	ORF1ab	3646	SRR15587800	11201	A	G	0,999649	2021-08-10	United States
ORF1ab_3731_V	ORF1ab	3731	SRR15587800	11456	A	G	0,999796	2021-08-10	United States
ORF1ab_314_L	ORF1ab	314	SRR15587800	14408	C	T	0,999613	2021-08-10	United States
ORF1ab_662_S	ORF1ab	662	SRR15587800	15451	G	A	0,998526	2021-08-10	United States
ORF1ab_1000_L	ORF1ab	1000	SRR15587800	16466	C	T	0,999514	2021-08-10	United States
ORF1ab_1918_V	ORF1ab	1918	SRR15587800	19220	C	T	0,999249	2021-08-10	United States
S_19_R	S	19	SRR15587800	21618	C	G	1	2021-08-10	United States
S_156_NA	S	156	SRR15587800	22028	G	-AGTTCA	0,996661	2021-08-10	United States
S_397_V	S	397	SRR15587800	22752	C	T	0,999746	2021-08-10	United States
S_452_R	S	452	SRR15587800	22917	T	G	0,999046	2021-08-10	United States
S_478_K	S	478	SRR15587800	22995	C	A	1	2021-08-10	United States
S_614_G	S	614	SRR15587800	23403	A	G	0,999919	2021-08-10	United States
S_681_R	S	681	SRR15587800	23604	C	G	1	2021-08-10	United States
S_950_N	S	950	SRR15587800	24410	G	A	0,985513	2021-08-10	United States
S_1189_A	S	1189	SRR15587800	25128	T	C	0,483258	2021-08-10	United States
ORF3a_26_L	ORF3a	26	SRR15587800	25469	C	T	0,999924	2021-08-10	United States
M_82_T	M	82	SRR15587800	26767	T	C	0,999607	2021-08-10	United States
ORF7a_82_A	ORF7a	82	SRR15587800	27638	T	C	1	2021-08-10	United States
ORF7a_120_I	ORF7a	120	SRR15587800	27752	C	T	1	2021-08-10	United States
ORF7b_40_I	ORF7b	40	SRR15587800	27874	C	T	1	2021-08-10	United States
ORF8_107_NA	ORF8	107	SRR15587800	28214	C	+T	0,895454	2021-08-10	United States
ORF8_118_NA	ORF8	118	SRR15587800	28247	A	-GATTTC	0,935467	2021-08-10	United States
ORF8_120_L	ORF8	120	SRR15587800	28253	C	A	0,998513	2021-08-10	United States
N_26_N	N	26	SRR15587800	28350	G	A	0,0559216	2021-08-10	United States
N_63_G	N	63	SRR15587800	28461	A	G	0,969942	2021-08-10	United States
N_203_M	N	203	SRR15587800	28881	G	T	1	2021-08-10	United States
N_215_C	N	215	SRR15587800	28916	G	T	1	2021-08-10	United States
N_377_Y	N	377	SRR15587800	29402	G	T	1	2021-08-10	United States
ORF1ab_1306_S	ORF1ab	1306	SRR15587802	4181	G	T	0,999928	2021-08-10	United States
ORF1ab_2046_L	ORF1ab	2046	SRR15587802	6402	C	T	0,999431	2021-08-10	United States
ORF1ab_2287_S	ORF1ab	2287	SRR15587802	7124	C	T	0,999793	2021-08-10	United States
ORF1ab_2930_L	ORF1ab	2930	SRR15587802	9053	G	T	0,999422	2021-08-10	United States
ORF1ab_3255_I	ORF1ab	3255	SRR15587802	10029	C	T	0,999676	2021-08-10	United States
ORF1ab_3646_A	ORF1ab	3646	SRR15587802	11201	A	G	0,999572	2021-08-10	United States
ORF1ab_314_L	ORF1ab	314	SRR15587802	14408	C	T	0,999634	2021-08-10	United States
ORF1ab_662_S	ORF1ab	662	SRR15587802	15451	G	A	0,998227	2021-08-10	United States
ORF1ab_1000_L	ORF1ab	1000	SRR15587802	16466	C	T	0,999725	2021-08-10	United States
ORF1ab_1257_V	ORF1ab	1257	SRR15587802	17236	A	G	0,999883	2021-08-10	United States
ORF1ab_1918_V	ORF1ab	1918	SRR15587802	19220	C	T	0,999639	2021-08-10	United States
S_19_R	S	19	SRR15587802	21618	C	G	0,999951	2021-08-10	United States
S_142_D	S	142	SRR15587802	21987	G	A	0,414098	2021-08-10	United States
S_156_NA	S	156	SRR15587802	22028	G	-AGTTCA	0,987969	2021-08-10	United States
S_452_R	S	452	SRR15587802	22917	T	G	0,999371	2021-08-10	United States
S_478_K	S	478	SRR15587802	22995	C	A	0,999912	2021-08-10	United States
S_614_G	S	614	SRR15587802	23403	A	G	0,999966	2021-08-10	United States
S_681_R	S	681	SRR15587802	23604	C	G	0,999858	2021-08-10	United States
S_950_N	S	950	SRR15587802	24410	G	A	0,897014	2021-08-10	United States
ORF3a_26_L	ORF3a	26	SRR15587802	25469	C	T	0,999568	2021-08-10	United States
M_82_T	M	82	SRR15587802	26767	T	C	0,999849	2021-08-10	United States
ORF7a_82_A	ORF7a	82	SRR15587802	27638	T	C	1	2021-08-10	United States
ORF7a_120_I	ORF7a	120	SRR15587802	27752	C	T	0,9998	2021-08-10	United States
ORF7b_40_I	ORF7b	40	SRR15587802	27874	C	T	0,999883	2021-08-10	United States
ORF8_118_NA	ORF8	118	SRR15587802	28247	A	-GATTTC	0,934476	2021-08-10	United States
ORF8_120_L	ORF8	120	SRR15587802	28253	C	A	0,996097	2021-08-10	United States
N_63_G	N	63	SRR15587802	28461	A	G	0,940447	2021-08-10	United States
N_203_M	N	203	SRR15587802	28881	G	T	0,999739	2021-08-10	United States
N_215_C	N	215	SRR15587802	28916	G	T	0,999329	2021-08-10	United States
N_377_Y	N	377	SRR15587802	29402	G	T	0,999562	2021-08-10	United States
ORF1ab_207_C	ORF1ab	207	SRR15587804	884	C	T	0,99887	2021-08-06	United States
ORF1ab_309_L	ORF1ab	309	SRR15587804	1191	C	T	1	2021-08-06	United States
ORF1ab_885_L	ORF1ab	885	SRR15587804	2919	C	T	0,998808	2021-08-06	United States
ORF1ab_1158_S	ORF1ab	1158	SRR15587804	3737	C	T	0,999578	2021-08-06	United States
ORF1ab_1640_L	ORF1ab	1640	SRR15587804	5184	C	T	0,999431	2021-08-06	United States
ORF1ab_2980_N	ORF1ab	2980	SRR15587804	9203	G	A	0,999319	2021-08-06	United States
ORF1ab_3138_S	ORF1ab	3138	SRR15587804	9678	T	C	0,999704	2021-08-06	United States
ORF1ab_3580_Q	ORF1ab	3580	SRR15587804	11005	C	A	0,519842	2021-08-06	United States
ORF1ab_314_L	ORF1ab	314	SRR15587804	14408	C	T	0,999715	2021-08-06	United States
ORF1ab_2310_R	ORF1ab	2310	SRR15587804	20396	A	G	0,999917	2021-08-06	United States
S_19_R	S	19	SRR15587804	21618	C	G	0,999898	2021-08-06	United States
S_77_T	S	77	SRR15587804	21792	A	C	1	2021-08-06	United States
S_142_D	S	142	SRR15587804	21987	G	A	0,52	2021-08-06	United States
S_156_NA	S	156	SRR15587804	22028	G	-AGTTCA	0,991838	2021-08-06	United States
S_452_R	S	452	SRR15587804	22917	T	G	1	2021-08-06	United States
S_478_K	S	478	SRR15587804	22995	C	A	1	2021-08-06	United States
S_614_G	S	614	SRR15587804	23403	A	G	0,999946	2021-08-06	United States
S_681_R	S	681	SRR15587804	23604	C	G	0,999743	2021-08-06	United States
S_950_N	S	950	SRR15587804	24410	G	A	0,913508	2021-08-06	United States
ORF3a_26_L	ORF3a	26	SRR15587804	25469	C	T	1	2021-08-06	United States
ORF3a_131_S	ORF3a	131	SRR15587804	25784	G	C	0,999795	2021-08-06	United States
M_82_T	M	82	SRR15587804	26767	T	C	0,999689	2021-08-06	United States
ORF7a_82_A	ORF7a	82	SRR15587804	27638	T	C	1	2021-08-06	United States
ORF7a_120_I	ORF7a	120	SRR15587804	27752	C	T	0,999838	2021-08-06	United States
N_63_G	N	63	SRR15587804	28461	A	G	0,970549	2021-08-06	United States
N_203_M	N	203	SRR15587804	28881	G	T	0,99957	2021-08-06	United States
N_377_Y	N	377	SRR15587804	29402	G	T	0,999618	2021-08-06	United States
ORF1ab_1306_S	ORF1ab	1306	SRR15587807	4181	G	T	0,999799	2021-08-06	United States
ORF1ab_1663_D	ORF1ab	1663	SRR15587807	5253	G	A	0,344751	2021-08-06	United States
ORF1ab_2046_L	ORF1ab	2046	SRR15587807	6402	C	T	0,999587	2021-08-06	United States
ORF1ab_2287_S	ORF1ab	2287	SRR15587807	7124	C	T	1	2021-08-06	United States
ORF1ab_2554_V	ORF1ab	2554	SRR15587807	7926	C	T	0,999976	2021-08-06	United States
ORF1ab_2930_L	ORF1ab	2930	SRR15587807	9053	G	T	0,999597	2021-08-06	United States
ORF1ab_3255_I	ORF1ab	3255	SRR15587807	10029	C	T	1	2021-08-06	United States
ORF1ab_3646_A	ORF1ab	3646	SRR15587807	11201	A	G	0,999664	2021-08-06	United States
ORF1ab_3885_F	ORF1ab	3885	SRR15587807	11919	C	T	0,999901	2021-08-06	United States
ORF1ab_4307_S	ORF1ab	4307	SRR15587807	13184	G	T	0,999795	2021-08-06	United States
ORF1ab_183_V	ORF1ab	183	SRR15587807	14014	T	G	0,999857	2021-08-06	United States
ORF1ab_314_L	ORF1ab	314	SRR15587807	14408	C	T	0,999176	2021-08-06	United States
ORF1ab_662_S	ORF1ab	662	SRR15587807	15451	G	A	0,997259	2021-08-06	United States
ORF1ab_1000_L	ORF1ab	1000	SRR15587807	16466	C	T	0,999871	2021-08-06	United States
ORF1ab_1918_V	ORF1ab	1918	SRR15587807	19220	C	T	0,999743	2021-08-06	United States
S_19_R	S	19	SRR15587807	21618	C	G	0,99903	2021-08-06	United States
S_142_D	S	142	SRR15587807	21987	G	A	0,8	2021-08-06	United States
S_156_NA	S	156	SRR15587807	22028	G	-AGTTCA	0,965723	2021-08-06	United States
S_452_R	S	452	SRR15587807	22917	T	G	0,999124	2021-08-06	United States
S_478_K	S	478	SRR15587807	22995	C	A	1	2021-08-06	United States
S_614_G	S	614	SRR15587807	23403	A	G	0,999713	2021-08-06	United States
S_681_R	S	681	SRR15587807	23604	C	G	1	2021-08-06	United States
S_950_N	S	950	SRR15587807	24410	G	A	0,982344	2021-08-06	United States
ORF3a_26_L	ORF3a	26	SRR15587807	25469	C	T	0,999855	2021-08-06	United States
M_82_T	M	82	SRR15587807	26767	T	C	0,999783	2021-08-06	United States
ORF7a_82_A	ORF7a	82	SRR15587807	27638	T	C	1	2021-08-06	United States
ORF7a_120_I	ORF7a	120	SRR15587807	27752	C	T	1	2021-08-06	United States
ORF7b_40_I	ORF7b	40	SRR15587807	27874	C	T	0,999909	2021-08-06	United States
ORF8_118_NA	ORF8	118	SRR15587807	28247	A	-GATTTC	0,935968	2021-08-06	United States
ORF8_120_L	ORF8	120	SRR15587807	28253	C	A	0,989018	2021-08-06	United States
N_63_G	N	63	SRR15587807	28461	A	G	0,97207	2021-08-06	United States
N_203_M	N	203	SRR15587807	28881	G	T	0,99916	2021-08-06	United States
N_215_C	N	215	SRR15587807	28916	G	T	0,999015	2021-08-06	United States
N_377_Y	N	377	SRR15587807	29402	G	T	1	2021-08-06	United States
ORF1ab_1306_S	ORF1ab	1306	SRR15587808	4181	G	T	0,999654	2021-08-07	United States
ORF1ab_2046_L	ORF1ab	2046	SRR15587808	6402	C	T	0,999598	2021-08-07	United States
ORF1ab_2287_S	ORF1ab	2287	SRR15587808	7124	C	T	0,999926	2021-08-07	United States
ORF1ab_2554_V	ORF1ab	2554	SRR15587808	7926	C	T	0,999838	2021-08-07	United States
ORF1ab_2930_L	ORF1ab	2930	SRR15587808	9053	G	T	1	2021-08-07	United States
ORF1ab_2967_I	ORF1ab	2967	SRR15587808	9165	C	T	0,999728	2021-08-07	United States
ORF1ab_3255_I	ORF1ab	3255	SRR15587808	10029	C	T	0,999782	2021-08-07	United States
ORF1ab_3646_A	ORF1ab	3646	SRR15587808	11201	A	G	0,999781	2021-08-07	United States
ORF1ab_183_V	ORF1ab	183	SRR15587808	14014	T	G	0,999926	2021-08-07	United States
ORF1ab_314_L	ORF1ab	314	SRR15587808	14408	C	T	1	2021-08-07	United States
ORF1ab_662_S	ORF1ab	662	SRR15587808	15451	G	A	0,998453	2021-08-07	United States
ORF1ab_1000_L	ORF1ab	1000	SRR15587808	16466	C	T	0,999935	2021-08-07	United States
ORF1ab_1918_V	ORF1ab	1918	SRR15587808	19220	C	T	0,999876	2021-08-07	United States
S_19_R	S	19	SRR15587808	21618	C	G	1	2021-08-07	United States
S_142_D	S	142	SRR15587808	21987	G	A	0,697531	2021-08-07	United States
S_156_NA	S	156	SRR15587808	22028	G	-AGTTCA	0,967611	2021-08-07	United States
S_452_R	S	452	SRR15587808	22917	T	G	0,998683	2021-08-07	United States
S_478_K	S	478	SRR15587808	22995	C	A	1	2021-08-07	United States
S_614_G	S	614	SRR15587808	23403	A	G	0,999767	2021-08-07	United States
S_681_R	S	681	SRR15587808	23604	C	G	0,999545	2021-08-07	United States
S_950_N	S	950	SRR15587808	24410	G	A	0,965507	2021-08-07	United States
S_1176_F	S	1176	SRR15587808	25088	G	T	0,113811	2021-08-07	United States
ORF3a_26_L	ORF3a	26	SRR15587808	25469	C	T	0,99975	2021-08-07	United States
M_82_T	M	82	SRR15587808	26767	T	C	1	2021-08-07	United States
ORF7a_82_A	ORF7a	82	SRR15587808	27638	T	C	1	2021-08-07	United States
ORF7a_120_I	ORF7a	120	SRR15587808	27752	C	T	1	2021-08-07	United States
ORF7b_40_I	ORF7b	40	SRR15587808	27874	C	T	1	2021-08-07	United States
ORF8_118_NA	ORF8	118	SRR15587808	28247	A	-GATTTC	0,923071	2021-08-07	United States
ORF8_120_L	ORF8	120	SRR15587808	28253	C	A	1	2021-08-07	United States
N_63_G	N	63	SRR15587808	28461	A	G	0,966102	2021-08-07	United States
N_203_M	N	203	SRR15587808	28881	G	T	0,9999	2021-08-07	United States
N_215_C	N	215	SRR15587808	28916	G	T	0,999364	2021-08-07	United States
N_377_Y	N	377	SRR15587808	29402	G	T	1	2021-08-07	United States
ORF1ab_1184_E	ORF1ab	1184	SRR15587809	3817	C	A	0,999822	2021-08-07	United States
ORF1ab_1306_S	ORF1ab	1306	SRR15587809	4181	G	T	0,999916	2021-08-07	United States
ORF1ab_2046_L	ORF1ab	2046	SRR15587809	6402	C	T	0,999364	2021-08-07	United States
ORF1ab_2287_S	ORF1ab	2287	SRR15587809	7124	C	T	0,999803	2021-08-07	United States
ORF1ab_2930_L	ORF1ab	2930	SRR15587809	9053	G	T	0,999696	2021-08-07	United States
ORF1ab_3255_I	ORF1ab	3255	SRR15587809	10029	C	T	0,999809	2021-08-07	United States
ORF1ab_3603_NA	ORF1ab	3603	SRR15587809	11074	C	+T	0,0908109	2021-08-07	United States
ORF1ab_3606_NA	ORF1ab	3606	SRR15587809	11082	T	-G	0,139049	2021-08-07	United States
ORF1ab_3606_F	ORF1ab	3606	SRR15587809	11083	G	T	0,999867	2021-08-07	United States
ORF1ab_3646_A	ORF1ab	3646	SRR15587809	11201	A	G	0,999609	2021-08-07	United States
ORF1ab_314_L	ORF1ab	314	SRR15587809	14408	C	T	1	2021-08-07	United States
ORF1ab_662_S	ORF1ab	662	SRR15587809	15451	G	A	0,998428	2021-08-07	United States
ORF1ab_1000_L	ORF1ab	1000	SRR15587809	16466	C	T	0,999728	2021-08-07	United States
ORF1ab_1219_S	ORF1ab	1219	SRR15587809	17122	G	T	0,999855	2021-08-07	United States
ORF1ab_1918_V	ORF1ab	1918	SRR15587809	19220	C	T	0,999784	2021-08-07	United States
S_19_R	S	19	SRR15587809	21618	C	G	0,99968	2021-08-07	United States
S_95_I	S	95	SRR15587809	21846	C	T	1	2021-08-07	United States
S_142_D	S	142	SRR15587809	21987	G	A	0,499069	2021-08-07	United States
S_156_NA	S	156	SRR15587809	22028	G	-AGTTCA	0,996653	2021-08-07	United States
S_452_R	S	452	SRR15587809	22917	T	G	1	2021-08-07	United States
S_478_K	S	478	SRR15587809	22995	C	A	1	2021-08-07	United States
S_614_G	S	614	SRR15587809	23403	A	G	0,999637	2021-08-07	United States
S_681_R	S	681	SRR15587809	23604	C	G	0,999707	2021-08-07	United States
S_950_N	S	950	SRR15587809	24410	G	A	0,866294	2021-08-07	United States
ORF3a_26_L	ORF3a	26	SRR15587809	25469	C	T	0,999892	2021-08-07	United States
M_82_T	M	82	SRR15587809	26767	T	C	0,999776	2021-08-07	United States
ORF7a_82_A	ORF7a	82	SRR15587809	27638	T	C	0,999622	2021-08-07	United States
ORF7a_120_I	ORF7a	120	SRR15587809	27752	C	T	0,999822	2021-08-07	United States
ORF7b_40_I	ORF7b	40	SRR15587809	27874	C	T	0,999233	2021-08-07	United States
ORF8_118_NA	ORF8	118	SRR15587809	28247	A	-GATTTC	0,938879	2021-08-07	United States
ORF8_120_L	ORF8	120	SRR15587809	28253	C	A	0,990511	2021-08-07	United States
N_63_G	N	63	SRR15587809	28461	A	G	0,957561	2021-08-07	United States
N_203_M	N	203	SRR15587809	28881	G	T	0,999715	2021-08-07	United States
N_215_C	N	215	SRR15587809	28916	G	T	0,998554	2021-08-07	United States
N_377_Y	N	377	SRR15587809	29402	G	T	0,999253	2021-08-07	United States
ORF1ab_1306_S	ORF1ab	1306	SRR15587810	4181	G	T	0,999822	2021-08-05	United States
ORF1ab_2046_L	ORF1ab	2046	SRR15587810	6402	C	T	0,999194	2021-08-05	United States
ORF1ab_2287_S	ORF1ab	2287	SRR15587810	7124	C	T	0,999761	2021-08-05	United States
ORF1ab_2930_L	ORF1ab	2930	SRR15587810	9053	G	T	1	2021-08-05	United States
ORF1ab_3255_I	ORF1ab	3255	SRR15587810	10029	C	T	0,999836	2021-08-05	United States
ORF1ab_3603_NA	ORF1ab	3603	SRR15587810	11074	C	-T	0,0569495	2021-08-05	United States
ORF1ab_3646_A	ORF1ab	3646	SRR15587810	11201	A	G	0,999752	2021-08-05	United States
ORF1ab_314_L	ORF1ab	314	SRR15587810	14408	C	T	0,999155	2021-08-05	United States
ORF1ab_662_S	ORF1ab	662	SRR15587810	15451	G	A	0,99897	2021-08-05	United States
ORF1ab_1000_L	ORF1ab	1000	SRR15587810	16466	C	T	0,999848	2021-08-05	United States
ORF1ab_1219_S	ORF1ab	1219	SRR15587810	17122	G	T	0,999962	2021-08-05	United States
ORF1ab_1918_V	ORF1ab	1918	SRR15587810	19220	C	T	0,999827	2021-08-05	United States
S_19_R	S	19	SRR15587810	21618	C	G	1	2021-08-05	United States
S_95_I	S	95	SRR15587810	21846	C	T	1	2021-08-05	United States
S_156_NA	S	156	SRR15587810	22028	G	-AGTTCA	0,985087	2021-08-05	United States
S_452_R	S	452	SRR15587810	22917	T	G	1	2021-08-05	United States
S_478_K	S	478	SRR15587810	22995	C	A	0,999288	2021-08-05	United States
S_583_D	S	583	SRR15587810	23311	G	C	0,765922	2021-08-05	United States
S_614_G	S	614	SRR15587810	23403	A	G	1	2021-08-05	United States
S_681_R	S	681	SRR15587810	23604	C	G	1	2021-08-05	United States
S_950_N	S	950	SRR15587810	24410	G	A	0,887911	2021-08-05	United States
ORF3a_26_L	ORF3a	26	SRR15587810	25469	C	T	1	2021-08-05	United States
M_82_T	M	82	SRR15587810	26767	T	C	0,998037	2021-08-05	United States
ORF7a_82_A	ORF7a	82	SRR15587810	27638	T	C	1	2021-08-05	United States
ORF7a_120_I	ORF7a	120	SRR15587810	27752	C	T	1	2021-08-05	United States
ORF7b_40_I	ORF7b	40	SRR15587810	27874	C	T	0,999217	2021-08-05	United States
ORF8_31_F	ORF8	31	SRR15587810	27985	A	T	0,998824	2021-08-05	United States
ORF8_118_NA	ORF8	118	SRR15587810	28247	A	-GATTTC	0,937911	2021-08-05	United States
ORF8_120_L	ORF8	120	SRR15587810	28253	C	A	1	2021-08-05	United States
N_63_G	N	63	SRR15587810	28461	A	G	0,949529	2021-08-05	United States
N_203_M	N	203	SRR15587810	28881	G	T	1	2021-08-05	United States
N_215_C	N	215	SRR15587810	28916	G	T	0,999565	2021-08-05	United States
N_377_Y	N	377	SRR15587810	29402	G	T	1	2021-08-05	United States
ORF1ab_1306_S	ORF1ab	1306	SRR15587812	4181	G	T	0,99982	2021-08-06	United States
ORF1ab_2046_L	ORF1ab	2046	SRR15587812	6402	C	T	0,9992	2021-08-06	United States
ORF1ab_2287_S	ORF1ab	2287	SRR15587812	7124	C	T	0,999663	2021-08-06	United States
ORF1ab_2930_L	ORF1ab	2930	SRR15587812	9053	G	T	0,999592	2021-08-06	United States
ORF1ab_3255_I	ORF1ab	3255	SRR15587812	10029	C	T	1	2021-08-06	United States
ORF1ab_3646_A	ORF1ab	3646	SRR15587812	11201	A	G	0,999709	2021-08-06	United States
ORF1ab_314_L	ORF1ab	314	SRR15587812	14408	C	T	1	2021-08-06	United States
ORF1ab_662_S	ORF1ab	662	SRR15587812	15451	G	A	0,9974	2021-08-06	United States
ORF1ab_1000_L	ORF1ab	1000	SRR15587812	16466	C	T	1	2021-08-06	United States
ORF1ab_1256_V	ORF1ab	1256	SRR15587812	17233	A	G	0,999917	2021-08-06	United States
ORF1ab_1257_V	ORF1ab	1257	SRR15587812	17236	A	G	0,990939	2021-08-06	United States
ORF1ab_1918_V	ORF1ab	1918	SRR15587812	19220	C	T	0,999798	2021-08-06	United States
S_19_R	S	19	SRR15587812	21618	C	G	1	2021-08-06	United States
S_142_D	S	142	SRR15587812	21987	G	A	0,815534	2021-08-06	United States
S_156_NA	S	156	SRR15587812	22028	G	-AGTTCA	0,9943	2021-08-06	United States
S_242_NA	S	242	SRR15587812	22288	T	-GCTTTA	0,0924318	2021-08-06	United States
S_452_R	S	452	SRR15587812	22917	T	G	0,999534	2021-08-06	United States
S_478_K	S	478	SRR15587812	22995	C	A	0,999524	2021-08-06	United States
S_614_G	S	614	SRR15587812	23403	A	G	0,999949	2021-08-06	United States
S_681_R	S	681	SRR15587812	23604	C	G	1	2021-08-06	United States
S_950_N	S	950	SRR15587812	24410	G	A	0,960355	2021-08-06	United States
ORF3a_26_L	ORF3a	26	SRR15587812	25469	C	T	0,999569	2021-08-06	United States
M_82_T	M	82	SRR15587812	26767	T	C	0,999934	2021-08-06	United States
ORF7a_82_A	ORF7a	82	SRR15587812	27638	T	C	1	2021-08-06	United States
ORF7a_120_I	ORF7a	120	SRR15587812	27752	C	T	1	2021-08-06	United States
ORF7b_40_I	ORF7b	40	SRR15587812	27874	C	T	1	2021-08-06	United States
ORF8_118_NA	ORF8	118	SRR15587812	28247	A	-GATTTC	0,93717	2021-08-06	United States
ORF8_120_L	ORF8	120	SRR15587812	28253	C	A	0,99723	2021-08-06	United States
N_63_G	N	63	SRR15587812	28461	A	G	0,96096	2021-08-06	United States
N_203_M	N	203	SRR15587812	28881	G	T	0,999814	2021-08-06	United States
N_215_C	N	215	SRR15587812	28916	G	T	0,998057	2021-08-06	United States
N_377_Y	N	377	SRR15587812	29402	G	T	1	2021-08-06	United States
ORF1ab_1306_S	ORF1ab	1306	SRR15587814	4181	G	T	0,999853	2021-08-06	United States
ORF1ab_2046_L	ORF1ab	2046	SRR15587814	6402	C	T	0,999316	2021-08-06	United States
ORF1ab_2287_S	ORF1ab	2287	SRR15587814	7124	C	T	0,999509	2021-08-06	United States
ORF1ab_2930_L	ORF1ab	2930	SRR15587814	9053	G	T	0,999692	2021-08-06	United States
ORF1ab_3255_I	ORF1ab	3255	SRR15587814	10029	C	T	0,999917	2021-08-06	United States
ORF1ab_3646_A	ORF1ab	3646	SRR15587814	11201	A	G	0,999629	2021-08-06	United States
ORF1ab_314_L	ORF1ab	314	SRR15587814	14408	C	T	0,99971	2021-08-06	United States
ORF1ab_662_S	ORF1ab	662	SRR15587814	15451	G	A	0,997758	2021-08-06	United States
ORF1ab_1000_L	ORF1ab	1000	SRR15587814	16466	C	T	0,999875	2021-08-06	United States
ORF1ab_1918_V	ORF1ab	1918	SRR15587814	19220	C	T	0,999704	2021-08-06	United States
S_19_R	S	19	SRR15587814	21618	C	G	1	2021-08-06	United States
S_142_D	S	142	SRR15587814	21987	G	A	0,802899	2021-08-06	United States
S_156_NA	S	156	SRR15587814	22028	G	-AGTTCA	0,995875	2021-08-06	United States
S_452_R	S	452	SRR15587814	22917	T	G	0,999835	2021-08-06	United States
S_478_K	S	478	SRR15587814	22995	C	A	1	2021-08-06	United States
S_614_G	S	614	SRR15587814	23403	A	G	0,999876	2021-08-06	United States
S_681_R	S	681	SRR15587814	23604	C	G	1	2021-08-06	United States
S_950_N	S	950	SRR15587814	24410	G	A	0,945562	2021-08-06	United States
ORF3a_26_L	ORF3a	26	SRR15587814	25469	C	T	1	2021-08-06	United States
ORF3a_239_Q	ORF3a	239	SRR15587814	26107	G	C	0,999943	2021-08-06	United States
M_82_T	M	82	SRR15587814	26767	T	C	0,999751	2021-08-06	United States
ORF7a_82_A	ORF7a	82	SRR15587814	27638	T	C	0,999708	2021-08-06	United States
ORF7a_120_I	ORF7a	120	SRR15587814	27752	C	T	1	2021-08-06	United States
ORF7b_40_I	ORF7b	40	SRR15587814	27874	C	T	0,9998	2021-08-06	United States
ORF8_118_NA	ORF8	118	SRR15587814	28247	A	-GATTTC	0,929962	2021-08-06	United States
ORF8_120_L	ORF8	120	SRR15587814	28253	C	A	0,999412	2021-08-06	United States
N_63_G	N	63	SRR15587814	28461	A	G	0,974076	2021-08-06	United States
N_203_M	N	203	SRR15587814	28881	G	T	0,99987	2021-08-06	United States
N_215_C	N	215	SRR15587814	28916	G	T	0,998215	2021-08-06	United States
N_377_Y	N	377	SRR15587814	29402	G	T	0,999079	2021-08-06	United States
ORF1ab_1306_S	ORF1ab	1306	SRR15587815	4181	G	T	0,999822	2021-08-06	United States
ORF1ab_2046_L	ORF1ab	2046	SRR15587815	6402	C	T	0,99934	2021-08-06	United States
ORF1ab_2287_S	ORF1ab	2287	SRR15587815	7124	C	T	0,999823	2021-08-06	United States
ORF1ab_2930_L	ORF1ab	2930	SRR15587815	9053	G	T	1	2021-08-06	United States
ORF1ab_3255_I	ORF1ab	3255	SRR15587815	10029	C	T	0,99993	2021-08-06	United States
ORF1ab_3646_A	ORF1ab	3646	SRR15587815	11201	A	G	0,999696	2021-08-06	United States
ORF1ab_3731_V	ORF1ab	3731	SRR15587815	11456	A	G	0,999897	2021-08-06	United States
ORF1ab_314_L	ORF1ab	314	SRR15587815	14408	C	T	0,998987	2021-08-06	United States
ORF1ab_662_S	ORF1ab	662	SRR15587815	15451	G	A	0,998079	2021-08-06	United States
ORF1ab_1000_L	ORF1ab	1000	SRR15587815	16466	C	T	0,999674	2021-08-06	United States
ORF1ab_1918_V	ORF1ab	1918	SRR15587815	19220	C	T	0,999461	2021-08-06	United States
S_19_R	S	19	SRR15587815	21618	C	G	0,999269	2021-08-06	United States
S_142_D	S	142	SRR15587815	21987	G	A	0,808383	2021-08-06	United States
S_156_NA	S	156	SRR15587815	22028	G	-AGTTCA	0,995037	2021-08-06	United States
S_452_R	S	452	SRR15587815	22917	T	G	0,998883	2021-08-06	United States
S_478_K	S	478	SRR15587815	22995	C	A	0,999688	2021-08-06	United States
S_614_G	S	614	SRR15587815	23403	A	G	0,999711	2021-08-06	United States
S_681_R	S	681	SRR15587815	23604	C	G	1	2021-08-06	United States
S_950_N	S	950	SRR15587815	24410	G	A	0,898061	2021-08-06	United States
ORF3a_26_L	ORF3a	26	SRR15587815	25469	C	T	0,999832	2021-08-06	United States
M_82_T	M	82	SRR15587815	26767	T	C	0,99976	2021-08-06	United States
ORF7a_82_A	ORF7a	82	SRR15587815	27638	T	C	0,999721	2021-08-06	United States
ORF7a_120_I	ORF7a	120	SRR15587815	27752	C	T	0,999835	2021-08-06	United States
ORF7b_40_I	ORF7b	40	SRR15587815	27874	C	T	0,999593	2021-08-06	United States
ORF8_118_NA	ORF8	118	SRR15587815	28247	A	-GATTTC	0,933439	2021-08-06	United States
ORF8_120_L	ORF8	120	SRR15587815	28253	C	A	0,98873	2021-08-06	United States
N_63_G	N	63	SRR15587815	28461	A	G	0,941211	2021-08-06	United States
N_203_M	N	203	SRR15587815	28881	G	T	0,998612	2021-08-06	United States
N_215_C	N	215	SRR15587815	28916	G	T	1	2021-08-06	United States
N_377_Y	N	377	SRR15587815	29402	G	T	0,998744	2021-08-06	United States
ORF1ab_1306_S	ORF1ab	1306	SRR15587816	4181	G	T	0,99723	2021-08-06	United States
ORF1ab_2046_L	ORF1ab	2046	SRR15587816	6402	C	T	0,999722	2021-08-06	United States
ORF1ab_2287_S	ORF1ab	2287	SRR15587816	7124	C	T	1	2021-08-06	United States
ORF1ab_2554_V	ORF1ab	2554	SRR15587816	7926	C	T	1	2021-08-06	United States
ORF1ab_2682_H	ORF1ab	2682	SRR15587816	8309	A	C	0,9995	2021-08-06	United States
ORF1ab_2930_L	ORF1ab	2930	SRR15587816	9053	G	T	1	2021-08-06	United States
ORF1ab_3255_I	ORF1ab	3255	SRR15587816	10029	C	T	0,995851	2021-08-06	United States
ORF1ab_3646_A	ORF1ab	3646	SRR15587816	11201	A	G	0,999662	2021-08-06	United States
ORF1ab_183_V	ORF1ab	183	SRR15587816	14014	T	G	1	2021-08-06	United States
ORF1ab_314_L	ORF1ab	314	SRR15587816	14408	C	T	1	2021-08-06	United States
ORF1ab_662_S	ORF1ab	662	SRR15587816	15451	G	A	0,996488	2021-08-06	United States
ORF1ab_1000_L	ORF1ab	1000	SRR15587816	16466	C	T	1	2021-08-06	United States
ORF1ab_1918_V	ORF1ab	1918	SRR15587816	19220	C	T	1	2021-08-06	United States
ORF1ab_2172_NA	ORF1ab	2172	SRR15587816	19983	C	-T	0,0895522	2021-08-06	United States
S_19_R	S	19	SRR15587816	21618	C	G	1	2021-08-06	United States
S_156_NA	S	156	SRR15587816	22028	G	-AGTTCA	1	2021-08-06	United States
S_614_G	S	614	SRR15587816	23403	A	G	1	2021-08-06	United States
S_681_R	S	681	SRR15587816	23604	C	G	1	2021-08-06	United States
S_950_N	S	950	SRR15587816	24410	G	A	0,906542	2021-08-06	United States
ORF3a_26_L	ORF3a	26	SRR15587816	25469	C	T	1	2021-08-06	United States
M_82_T	M	82	SRR15587816	26767	T	C	1	2021-08-06	United States
ORF7a_120_I	ORF7a	120	SRR15587816	27752	C	T	1	2021-08-06	United States
ORF7b_40_I	ORF7b	40	SRR15587816	27874	C	T	1	2021-08-06	United States
ORF8_118_NA	ORF8	118	SRR15587816	28247	A	-GATTTC	0,931818	2021-08-06	United States
N_63_G	N	63	SRR15587816	28461	A	G	0,971698	2021-08-06	United States
N_203_M	N	203	SRR15587816	28881	G	T	1	2021-08-06	United States
N_215_C	N	215	SRR15587816	28916	G	T	1	2021-08-06	United States
ORF1ab_318_L	ORF1ab	318	SRR15587817	1218	C	T	0,262578	2021-08-06	United States
ORF1ab_1306_S	ORF1ab	1306	SRR15587817	4181	G	T	0,999535	2021-08-06	United States
ORF1ab_2046_L	ORF1ab	2046	SRR15587817	6402	C	T	0,999218	2021-08-06	United States
ORF1ab_2125_Y	ORF1ab	2125	SRR15587817	6638	C	T	0,793112	2021-08-06	United States
ORF1ab_2287_S	ORF1ab	2287	SRR15587817	7124	C	T	0,999638	2021-08-06	United States
ORF1ab_2554_V	ORF1ab	2554	SRR15587817	7926	C	T	0,827038	2021-08-06	United States
ORF1ab_2930_L	ORF1ab	2930	SRR15587817	9053	G	T	0,999423	2021-08-06	United States
ORF1ab_3255_I	ORF1ab	3255	SRR15587817	10029	C	T	0,999892	2021-08-06	United States
ORF1ab_3646_A	ORF1ab	3646	SRR15587817	11201	A	G	0,999884	2021-08-06	United States
ORF1ab_183_V	ORF1ab	183	SRR15587817	14014	T	G	0,768006	2021-08-06	United States
ORF1ab_314_L	ORF1ab	314	SRR15587817	14408	C	T	0,999099	2021-08-06	United States
ORF1ab_662_S	ORF1ab	662	SRR15587817	15451	G	A	0,998184	2021-08-06	United States
ORF1ab_909_S	ORF1ab	909	SRR15587817	16192	C	T	0,156034	2021-08-06	United States
ORF1ab_1000_L	ORF1ab	1000	SRR15587817	16466	C	T	0,999909	2021-08-06	United States
ORF1ab_1087_Y	ORF1ab	1087	SRR15587817	16726	C	T	0,744616	2021-08-06	United States
ORF1ab_1918_V	ORF1ab	1918	SRR15587817	19220	C	T	0,99985	2021-08-06	United States
ORF1ab_2635_H	ORF1ab	2635	SRR15587817	21372	G	T	0,189504	2021-08-06	United States
S_19_R	S	19	SRR15587817	21618	C	G	1	2021-08-06	United States
S_95_I	S	95	SRR15587817	21846	C	T	0,120654	2021-08-06	United States
S_142_D	S	142	SRR15587817	21987	G	A	0,637795	2021-08-06	United States
S_156_NA	S	156	SRR15587817	22028	G	-AGTTCA	0,995458	2021-08-06	United States
S_452_R	S	452	SRR15587817	22917	T	G	0,998296	2021-08-06	United States
S_478_K	S	478	SRR15587817	22995	C	A	0,99971	2021-08-06	United States
S_614_G	S	614	SRR15587817	23403	A	G	1	2021-08-06	United States
S_681_R	S	681	SRR15587817	23604	C	G	1	2021-08-06	United States
S_950_N	S	950	SRR15587817	24410	G	A	0,919768	2021-08-06	United States
ORF3a_26_L	ORF3a	26	SRR15587817	25469	C	T	0,999649	2021-08-06	United States
M_46_F	M	46	SRR15587817	26660	G	T	0,119379	2021-08-06	United States
M_82_T	M	82	SRR15587817	26767	T	C	0,999726	2021-08-06	United States
ORF7a_71_I	ORF7a	71	SRR15587817	27604	G	A	0,174745	2021-08-06	United States
ORF7a_82_A	ORF7a	82	SRR15587817	27638	T	C	1	2021-08-06	United States
ORF7a_120_I	ORF7a	120	SRR15587817	27752	C	T	0,999696	2021-08-06	United States
ORF7b_40_I	ORF7b	40	SRR15587817	27874	C	T	0,999809	2021-08-06	United States
ORF8_60_F	ORF8	60	SRR15587817	28073	G	T	0,799479	2021-08-06	United States
ORF8_118_NA	ORF8	118	SRR15587817	28247	A	-GATTTC	0,932786	2021-08-06	United States
ORF8_120_L	ORF8	120	SRR15587817	28253	C	A	1	2021-08-06	United States
N_63_G	N	63	SRR15587817	28461	A	G	0,970723	2021-08-06	United States
N_203_M	N	203	SRR15587817	28881	G	T	0,999137	2021-08-06	United States
N_215_C	N	215	SRR15587817	28916	G	T	0,999136	2021-08-06	United States
N_377_Y	N	377	SRR15587817	29402	G	T	0,999009	2021-08-06	United States
ORF1ab_1306_S	ORF1ab	1306	SRR15587818	4181	G	T	0,999956	2021-08-06	United States
ORF1ab_2046_L	ORF1ab	2046	SRR15587818	6402	C	T	0,999036	2021-08-06	United States
ORF1ab_2287_S	ORF1ab	2287	SRR15587818	7124	C	T	0,999847	2021-08-06	United States
ORF1ab_2554_V	ORF1ab	2554	SRR15587818	7926	C	T	0,999627	2021-08-06	United States
ORF1ab_2682_H	ORF1ab	2682	SRR15587818	8309	A	C	0,999792	2021-08-06	United States
ORF1ab_2930_L	ORF1ab	2930	SRR15587818	9053	G	T	0,999631	2021-08-06	United States
ORF1ab_3255_I	ORF1ab	3255	SRR15587818	10029	C	T	0,99975	2021-08-06	United States
ORF1ab_3646_A	ORF1ab	3646	SRR15587818	11201	A	G	0,999451	2021-08-06	United States
ORF1ab_183_V	ORF1ab	183	SRR15587818	14014	T	G	0,999836	2021-08-06	United States
ORF1ab_314_L	ORF1ab	314	SRR15587818	14408	C	T	0,999626	2021-08-06	United States
ORF1ab_662_S	ORF1ab	662	SRR15587818	15451	G	A	0,998131	2021-08-06	United States
ORF1ab_1000_L	ORF1ab	1000	SRR15587818	16466	C	T	0,999707	2021-08-06	United States
ORF1ab_1918_V	ORF1ab	1918	SRR15587818	19220	C	T	0,999392	2021-08-06	United States
S_19_R	S	19	SRR15587818	21618	C	G	1	2021-08-06	United States
S_142_D	S	142	SRR15587818	21987	G	A	0,543071	2021-08-06	United States
S_156_NA	S	156	SRR15587818	22028	G	-AGTTCA	0,995904	2021-08-06	United States
S_452_R	S	452	SRR15587818	22917	T	G	0,999268	2021-08-06	United States
S_478_K	S	478	SRR15587818	22995	C	A	0,99963	2021-08-06	United States
S_614_G	S	614	SRR15587818	23403	A	G	0,999839	2021-08-06	United States
S_681_R	S	681	SRR15587818	23604	C	G	1	2021-08-06	United States
S_950_N	S	950	SRR15587818	24410	G	A	0,892435	2021-08-06	United States
ORF3a_26_L	ORF3a	26	SRR15587818	25469	C	T	0,999833	2021-08-06	United States
M_82_T	M	82	SRR15587818	26767	T	C	1	2021-08-06	United States
ORF7a_82_A	ORF7a	82	SRR15587818	27638	T	C	0,999759	2021-08-06	United States
ORF7a_120_I	ORF7a	120	SRR15587818	27752	C	T	0,999638	2021-08-06	United States
ORF7b_40_I	ORF7b	40	SRR15587818	27874	C	T	0,99952	2021-08-06	United States
ORF8_118_NA	ORF8	118	SRR15587818	28247	A	-GATTTC	0,937113	2021-08-06	United States
ORF8_120_L	ORF8	120	SRR15587818	28253	C	A	1	2021-08-06	United States
N_63_G	N	63	SRR15587818	28461	A	G	0,936932	2021-08-06	United States
N_203_M	N	203	SRR15587818	28881	G	T	0,99988	2021-08-06	United States
N_215_C	N	215	SRR15587818	28916	G	T	0,999382	2021-08-06	United States
N_377_Y	N	377	SRR15587818	29402	G	T	0,999889	2021-08-06	United States
ORF1ab_1306_S	ORF1ab	1306	SRR15587819	4181	G	T	1	2021-08-06	United States
ORF1ab_2046_L	ORF1ab	2046	SRR15587819	6402	C	T	0,999322	2021-08-06	United States
ORF1ab_2287_S	ORF1ab	2287	SRR15587819	7124	C	T	1	2021-08-06	United States
ORF1ab_2930_L	ORF1ab	2930	SRR15587819	9053	G	T	1	2021-08-06	United States
ORF1ab_3255_I	ORF1ab	3255	SRR15587819	10029	C	T	0,999782	2021-08-06	United States
ORF1ab_3646_A	ORF1ab	3646	SRR15587819	11201	A	G	0,99961	2021-08-06	United States
ORF1ab_314_L	ORF1ab	314	SRR15587819	14408	C	T	1	2021-08-06	United States
ORF1ab_662_S	ORF1ab	662	SRR15587819	15451	G	A	0,997842	2021-08-06	United States
ORF1ab_1000_L	ORF1ab	1000	SRR15587819	16466	C	T	1	2021-08-06	United States
ORF1ab_1624_S	ORF1ab	1624	SRR15587819	18337	G	T	0,995614	2021-08-06	United States
ORF1ab_1918_V	ORF1ab	1918	SRR15587819	19220	C	T	1	2021-08-06	United States
S_19_R	S	19	SRR15587819	21618	C	G	1	2021-08-06	United States
S_156_NA	S	156	SRR15587819	22028	G	-AGTTCA	0,997075	2021-08-06	United States
S_452_R	S	452	SRR15587819	22917	T	G	1	2021-08-06	United States
S_478_K	S	478	SRR15587819	22995	C	A	1	2021-08-06	United States
S_614_G	S	614	SRR15587819	23403	A	G	1	2021-08-06	United States
S_681_R	S	681	SRR15587819	23604	C	G	1	2021-08-06	United States
S_950_N	S	950	SRR15587819	24410	G	A	0,837179	2021-08-06	United States
ORF3a_26_L	ORF3a	26	SRR15587819	25469	C	T	1	2021-08-06	United States
ORF3a_226_K	ORF3a	226	SRR15587819	26068	G	A	0,145334	2021-08-06	United States
ORF3a_239_Q	ORF3a	239	SRR15587819	26107	G	C	1	2021-08-06	United States
M_82_T	M	82	SRR15587819	26767	T	C	1	2021-08-06	United States
ORF7a_82_A	ORF7a	82	SRR15587819	27638	T	C	1	2021-08-06	United States
ORF7a_120_I	ORF7a	120	SRR15587819	27752	C	T	1	2021-08-06	United States
ORF7b_40_I	ORF7b	40	SRR15587819	27874	C	T	1	2021-08-06	United States
ORF8_118_NA	ORF8	118	SRR15587819	28247	A	-GATTTC	0,934054	2021-08-06	United States
ORF8_120_L	ORF8	120	SRR15587819	28253	C	A	0,983607	2021-08-06	United States
N_63_G	N	63	SRR15587819	28461	A	G	0,987899	2021-08-06	United States
N_203_M	N	203	SRR15587819	28881	G	T	1	2021-08-06	United States
N_215_C	N	215	SRR15587819	28916	G	T	1	2021-08-06	United States
N_377_Y	N	377	SRR15587819	29402	G	T	1	2021-08-06	United States
ORF1ab_1001_I	ORF1ab	1001	SRR15587820	3267	C	T	0,999009	2021-08-06	United States
ORF1ab_1306_S	ORF1ab	1306	SRR15587820	4181	G	T	1	2021-08-06	United States
ORF1ab_2046_L	ORF1ab	2046	SRR15587820	6402	C	T	0,997945	2021-08-06	United States
ORF1ab_2287_S	ORF1ab	2287	SRR15587820	7124	C	T	1	2021-08-06	United States
ORF1ab_2500_F	ORF1ab	2500	SRR15587820	7764	C	T	1	2021-08-06	United States
ORF1ab_2510_P	ORF1ab	2510	SRR15587820	7794	A	C	1	2021-08-06	United States
ORF1ab_2930_L	ORF1ab	2930	SRR15587820	9053	G	T	1	2021-08-06	United States
ORF1ab_3255_I	ORF1ab	3255	SRR15587820	10029	C	T	1	2021-08-06	United States
ORF1ab_3646_A	ORF1ab	3646	SRR15587820	11201	A	G	0,999056	2021-08-06	United States
ORF1ab_3731_V	ORF1ab	3731	SRR15587820	11456	A	G	0,999716	2021-08-06	United States
ORF1ab_3777_R	ORF1ab	3777	SRR15587820	11595	A	G	0,999226	2021-08-06	United States
ORF1ab_314_L	ORF1ab	314	SRR15587820	14408	C	T	0,99883	2021-08-06	United States
ORF1ab_662_S	ORF1ab	662	SRR15587820	15451	G	A	0,998573	2021-08-06	United States
ORF1ab_1000_L	ORF1ab	1000	SRR15587820	16466	C	T	1	2021-08-06	United States
ORF1ab_1918_V	ORF1ab	1918	SRR15587820	19220	C	T	0,999811	2021-08-06	United States
S_19_R	S	19	SRR15587820	21618	C	G	1	2021-08-06	United States
S_142_D	S	142	SRR15587820	21987	G	A	0,455285	2021-08-06	United States
S_156_NA	S	156	SRR15587820	22028	G	-AGTTCA	0,97725	2021-08-06	United States
S_452_R	S	452	SRR15587820	22917	T	G	1	2021-08-06	United States
S_478_K	S	478	SRR15587820	22995	C	A	1	2021-08-06	United States
S_614_G	S	614	SRR15587820	23403	A	G	0,999786	2021-08-06	United States
S_681_R	S	681	SRR15587820	23604	C	G	1	2021-08-06	United States
S_950_N	S	950	SRR15587820	24410	G	A	0,875622	2021-08-06	United States
ORF3a_26_L	ORF3a	26	SRR15587820	25469	C	T	1	2021-08-06	United States
M_82_T	M	82	SRR15587820	26767	T	C	0,999447	2021-08-06	United States
ORF7a_82_A	ORF7a	82	SRR15587820	27638	T	C	0,992481	2021-08-06	United States
ORF7a_120_I	ORF7a	120	SRR15587820	27752	C	T	1	2021-08-06	United States
ORF7b_40_I	ORF7b	40	SRR15587820	27874	C	T	1	2021-08-06	United States
ORF8_118_NA	ORF8	118	SRR15587820	28247	A	-GATTTC	0,959184	2021-08-06	United States
N_63_G	N	63	SRR15587820	28461	A	G	0,985655	2021-08-06	United States
N_203_M	N	203	SRR15587820	28881	G	T	1	2021-08-06	United States
N_215_C	N	215	SRR15587820	28916	G	T	1	2021-08-06	United States
N_377_Y	N	377	SRR15587820	29402	G	T	1	2021-08-06	United States
ORF1ab_1306_S	ORF1ab	1306	SRR15587822	4181	G	T	0,999802	2021-08-06	United States
ORF1ab_2046_L	ORF1ab	2046	SRR15587822	6402	C	T	0,999269	2021-08-06	United States
ORF1ab_2287_S	ORF1ab	2287	SRR15587822	7124	C	T	0,999495	2021-08-06	United States
ORF1ab_2930_L	ORF1ab	2930	SRR15587822	9053	G	T	0,999702	2021-08-06	United States
ORF1ab_3255_I	ORF1ab	3255	SRR15587822	10029	C	T	0,999783	2021-08-06	United States
ORF1ab_3646_A	ORF1ab	3646	SRR15587822	11201	A	G	0,999677	2021-08-06	United States
ORF1ab_314_L	ORF1ab	314	SRR15587822	14408	C	T	0,999506	2021-08-06	United States
ORF1ab_662_S	ORF1ab	662	SRR15587822	15451	G	A	0,998032	2021-08-06	United States
ORF1ab_1000_L	ORF1ab	1000	SRR15587822	16466	C	T	0,999805	2021-08-06	United States
ORF1ab_1256_V	ORF1ab	1256	SRR15587822	17233	A	G	0,999907	2021-08-06	United States
ORF1ab_1257_V	ORF1ab	1257	SRR15587822	17236	A	G	0,999917	2021-08-06	United States
ORF1ab_1918_V	ORF1ab	1918	SRR15587822	19220	C	T	0,999645	2021-08-06	United States
ORF1ab_2488_M	ORF1ab	2488	SRR15587822	20930	C	T	0,169708	2021-08-06	United States
S_19_R	S	19	SRR15587822	21618	C	G	0,999932	2021-08-06	United States
S_142_D	S	142	SRR15587822	21987	G	A	0,617755	2021-08-06	United States
S_156_NA	S	156	SRR15587822	22028	G	-AGTTCA	0,991148	2021-08-06	United States
S_452_R	S	452	SRR15587822	22917	T	G	0,999425	2021-08-06	United States
S_478_K	S	478	SRR15587822	22995	C	A	1	2021-08-06	United States
S_614_G	S	614	SRR15587822	23403	A	G	0,999872	2021-08-06	United States
S_681_R	S	681	SRR15587822	23604	C	G	0,999909	2021-08-06	United States
S_950_N	S	950	SRR15587822	24410	G	A	0,927049	2021-08-06	United States
ORF3a_26_L	ORF3a	26	SRR15587822	25469	C	T	0,999908	2021-08-06	United States
M_82_T	M	82	SRR15587822	26767	T	C	0,999787	2021-08-06	United States
ORF7a_82_A	ORF7a	82	SRR15587822	27638	T	C	0,999695	2021-08-06	United States
ORF7a_120_I	ORF7a	120	SRR15587822	27752	C	T	0,99978	2021-08-06	United States
ORF7b_40_I	ORF7b	40	SRR15587822	27874	C	T	0,999448	2021-08-06	United States
ORF8_118_NA	ORF8	118	SRR15587822	28247	A	-GATTTC	0,940742	2021-08-06	United States
ORF8_120_L	ORF8	120	SRR15587822	28253	C	A	0,98652	2021-08-06	United States
N_63_G	N	63	SRR15587822	28461	A	G	0,878068	2021-08-06	United States
N_203_M	N	203	SRR15587822	28881	G	T	0,999905	2021-08-06	United States
N_215_C	N	215	SRR15587822	28916	G	T	0,999117	2021-08-06	United States
N_377_Y	N	377	SRR15587822	29402	G	T	0,999613	2021-08-06	United States
ORF1ab_1306_S	ORF1ab	1306	SRR15587823	4181	G	T	0,99973	2021-08-06	United States
ORF1ab_2046_L	ORF1ab	2046	SRR15587823	6402	C	T	0,999284	2021-08-06	United States
ORF1ab_2287_S	ORF1ab	2287	SRR15587823	7124	C	T	0,999736	2021-08-06	United States
ORF1ab_2930_L	ORF1ab	2930	SRR15587823	9053	G	T	0,99972	2021-08-06	United States
ORF1ab_3255_I	ORF1ab	3255	SRR15587823	10029	C	T	0,999759	2021-08-06	United States
ORF1ab_3646_A	ORF1ab	3646	SRR15587823	11201	A	G	0,999735	2021-08-06	United States
ORF1ab_314_L	ORF1ab	314	SRR15587823	14408	C	T	1	2021-08-06	United States
ORF1ab_662_S	ORF1ab	662	SRR15587823	15451	G	A	0,998186	2021-08-06	United States
ORF1ab_1000_L	ORF1ab	1000	SRR15587823	16466	C	T	0,99984	2021-08-06	United States
ORF1ab_1918_V	ORF1ab	1918	SRR15587823	19220	C	T	0,999854	2021-08-06	United States
ORF1ab_2635_H	ORF1ab	2635	SRR15587823	21372	G	T	0,998713	2021-08-06	United States
S_19_R	S	19	SRR15587823	21618	C	G	1	2021-08-06	United States
S_156_NA	S	156	SRR15587823	22028	G	-AGTTCA	0,994885	2021-08-06	United States
S_452_R	S	452	SRR15587823	22917	T	G	0,999834	2021-08-06	United States
S_478_K	S	478	SRR15587823	22995	C	A	0,99965	2021-08-06	United States
S_614_G	S	614	SRR15587823	23403	A	G	0,999911	2021-08-06	United States
S_681_R	S	681	SRR15587823	23604	C	G	0,999646	2021-08-06	United States
S_950_N	S	950	SRR15587823	24410	G	A	0,954727	2021-08-06	United States
ORF3a_26_L	ORF3a	26	SRR15587823	25469	C	T	1	2021-08-06	United States
M_82_T	M	82	SRR15587823	26767	T	C	0,999886	2021-08-06	United States
ORF7a_71_I	ORF7a	71	SRR15587823	27604	G	A	0,999789	2021-08-06	United States
ORF7a_78_C	ORF7a	78	SRR15587823	27625	C	T	0,998372	2021-08-06	United States
ORF7a_82_A	ORF7a	82	SRR15587823	27638	T	C	0,99885	2021-08-06	United States
ORF7a_120_I	ORF7a	120	SRR15587823	27752	C	T	1	2021-08-06	United States
ORF7a_122_R	ORF7a	122	SRR15587823	27757	T	C	0,999691	2021-08-06	United States
ORF7b_40_I	ORF7b	40	SRR15587823	27874	C	T	0,999884	2021-08-06	United States
ORF8_118_NA	ORF8	118	SRR15587823	28247	A	-GATTTC	0,938483	2021-08-06	United States
ORF8_120_L	ORF8	120	SRR15587823	28253	C	A	0,991346	2021-08-06	United States
N_63_G	N	63	SRR15587823	28461	A	G	0,966964	2021-08-06	United States
N_203_M	N	203	SRR15587823	28881	G	T	0,9996	2021-08-06	United States
N_215_C	N	215	SRR15587823	28916	G	T	0,999031	2021-08-06	United States
N_377_Y	N	377	SRR15587823	29402	G	T	0,998431	2021-08-06	United States
ORF1ab_519_S	ORF1ab	519	SRR15587826	1820	G	A	0,312872	2021-08-05	United States
ORF1ab_1306_S	ORF1ab	1306	SRR15587826	4181	G	T	0,998521	2021-08-05	United States
ORF1ab_2046_L	ORF1ab	2046	SRR15587826	6402	C	T	0,999374	2021-08-05	United States
ORF1ab_2287_S	ORF1ab	2287	SRR15587826	7124	C	T	1	2021-08-05	United States
ORF1ab_2930_L	ORF1ab	2930	SRR15587826	9053	G	T	1	2021-08-05	United States
ORF1ab_3255_I	ORF1ab	3255	SRR15587826	10029	C	T	0,999934	2021-08-05	United States
ORF1ab_3603_NA	ORF1ab	3603	SRR15587826	11074	C	-T	0,0609205	2021-08-05	United States
ORF1ab_3646_A	ORF1ab	3646	SRR15587826	11201	A	G	0,999615	2021-08-05	United States
ORF1ab_3731_V	ORF1ab	3731	SRR15587826	11456	A	G	0,999899	2021-08-05	United States
ORF1ab_284_I	ORF1ab	284	SRR15587826	14318	C	T	0,999467	2021-08-05	United States
ORF1ab_314_L	ORF1ab	314	SRR15587826	14408	C	T	0,999615	2021-08-05	United States
ORF1ab_662_S	ORF1ab	662	SRR15587826	15451	G	A	0,997692	2021-08-05	United States
ORF1ab_1000_L	ORF1ab	1000	SRR15587826	16466	C	T	0,999897	2021-08-05	United States
ORF1ab_1918_V	ORF1ab	1918	SRR15587826	19220	C	T	0,999805	2021-08-05	United States
S_19_R	S	19	SRR15587826	21618	C	G	0,999565	2021-08-05	United States
S_156_NA	S	156	SRR15587826	22028	G	-AGTTCA	0,994361	2021-08-05	United States
S_452_R	S	452	SRR15587826	22917	T	G	1	2021-08-05	United States
S_478_K	S	478	SRR15587826	22995	C	A	1	2021-08-05	United States
S_614_G	S	614	SRR15587826	23403	A	G	0,999849	2021-08-05	United States
S_681_R	S	681	SRR15587826	23604	C	G	1	2021-08-05	United States
S_950_N	S	950	SRR15587826	24410	G	A	0,987322	2021-08-05	United States
ORF3a_26_L	ORF3a	26	SRR15587826	25469	C	T	1	2021-08-05	United States
ORF3a_54_V	ORF3a	54	SRR15587826	25553	C	T	0,998627	2021-08-05	United States
M_82_T	M	82	SRR15587826	26767	T	C	0,999933	2021-08-05	United States
ORF7a_82_A	ORF7a	82	SRR15587826	27638	T	C	1	2021-08-05	United States
ORF7a_120_I	ORF7a	120	SRR15587826	27752	C	T	0,998836	2021-08-05	United States
ORF7b_40_I	ORF7b	40	SRR15587826	27874	C	T	1	2021-08-05	United States
ORF8_118_NA	ORF8	118	SRR15587826	28247	A	-GATTTC	0,931462	2021-08-05	United States
ORF8_120_L	ORF8	120	SRR15587826	28253	C	A	0,998402	2021-08-05	United States
N_63_G	N	63	SRR15587826	28461	A	G	0,974272	2021-08-05	United States
N_203_M	N	203	SRR15587826	28881	G	T	1	2021-08-05	United States
N_215_C	N	215	SRR15587826	28916	G	T	1	2021-08-05	United States
N_377_Y	N	377	SRR15587826	29402	G	T	1	2021-08-05	United States
ORF1ab_654_I	ORF1ab	654	SRR15587827	2226	C	T	0,999682	2021-08-05	United States
ORF1ab_1306_S	ORF1ab	1306	SRR15587827	4181	G	T	0,999773	2021-08-05	United States
ORF1ab_2046_L	ORF1ab	2046	SRR15587827	6402	C	T	0,99903	2021-08-05	United States
ORF1ab_2287_S	ORF1ab	2287	SRR15587827	7124	C	T	1	2021-08-05	United States
ORF1ab_2930_L	ORF1ab	2930	SRR15587827	9053	G	T	1	2021-08-05	United States
ORF1ab_3255_I	ORF1ab	3255	SRR15587827	10029	C	T	0,999565	2021-08-05	United States
ORF1ab_3646_A	ORF1ab	3646	SRR15587827	11201	A	G	0,999727	2021-08-05	United States
ORF1ab_314_L	ORF1ab	314	SRR15587827	14408	C	T	0,998878	2021-08-05	United States
ORF1ab_662_S	ORF1ab	662	SRR15587827	15451	G	A	0,998227	2021-08-05	United States
ORF1ab_1000_L	ORF1ab	1000	SRR15587827	16466	C	T	1	2021-08-05	United States
ORF1ab_1918_V	ORF1ab	1918	SRR15587827	19220	C	T	0,999794	2021-08-05	United States
S_19_R	S	19	SRR15587827	21618	C	G	1	2021-08-05	United States
S_156_NA	S	156	SRR15587827	22028	G	-AGTTCA	0,994382	2021-08-05	United States
S_452_R	S	452	SRR15587827	22917	T	G	0,995864	2021-08-05	United States
S_478_K	S	478	SRR15587827	22995	C	A	1	2021-08-05	United States
S_614_G	S	614	SRR15587827	23403	A	G	0,999858	2021-08-05	United States
S_681_R	S	681	SRR15587827	23604	C	G	1	2021-08-05	United States
S_950_N	S	950	SRR15587827	24410	G	A	0,987179	2021-08-05	United States
S_1111_K	S	1111	SRR15587827	24893	G	A	0,999604	2021-08-05	United States
ORF3a_16_N	ORF3a	16	SRR15587827	25440	G	T	1	2021-08-05	United States
ORF3a_26_L	ORF3a	26	SRR15587827	25469	C	T	1	2021-08-05	United States
ORF3a_239_Q	ORF3a	239	SRR15587827	26107	G	C	1	2021-08-05	United States
M_82_T	M	82	SRR15587827	26767	T	C	0,999182	2021-08-05	United States
ORF7a_82_A	ORF7a	82	SRR15587827	27638	T	C	1	2021-08-05	United States
ORF7a_120_I	ORF7a	120	SRR15587827	27752	C	T	1	2021-08-05	United States
ORF7b_40_I	ORF7b	40	SRR15587827	27874	C	T	1	2021-08-05	United States
ORF8_118_NA	ORF8	118	SRR15587827	28247	A	-GATTTC	0,930258	2021-08-05	United States
ORF8_120_L	ORF8	120	SRR15587827	28253	C	A	0,99262	2021-08-05	United States
N_63_G	N	63	SRR15587827	28461	A	G	0,966395	2021-08-05	United States
N_203_M	N	203	SRR15587827	28881	G	T	0,999539	2021-08-05	United States
N_215_C	N	215	SRR15587827	28916	G	T	0,995185	2021-08-05	United States
N_377_Y	N	377	SRR15587827	29402	G	T	1	2021-08-05	United States
ORF1ab_1306_S	ORF1ab	1306	SRR15587833	4181	G	T	0,999636	2021-08-05	United States
ORF1ab_2046_L	ORF1ab	2046	SRR15587833	6402	C	T	0,998707	2021-08-05	United States
ORF1ab_2125_Y	ORF1ab	2125	SRR15587833	6638	C	T	0,999064	2021-08-05	United States
ORF1ab_2287_S	ORF1ab	2287	SRR15587833	7124	C	T	1	2021-08-05	United States
ORF1ab_2554_V	ORF1ab	2554	SRR15587833	7926	C	T	1	2021-08-05	United States
ORF1ab_2930_L	ORF1ab	2930	SRR15587833	9053	G	T	1	2021-08-05	United States
ORF1ab_3255_I	ORF1ab	3255	SRR15587833	10029	C	T	0,999485	2021-08-05	United States
ORF1ab_3646_A	ORF1ab	3646	SRR15587833	11201	A	G	0,998869	2021-08-05	United States
ORF1ab_183_V	ORF1ab	183	SRR15587833	14014	T	G	0,999698	2021-08-05	United States
ORF1ab_314_L	ORF1ab	314	SRR15587833	14408	C	T	0,9962	2021-08-05	United States
ORF1ab_662_S	ORF1ab	662	SRR15587833	15451	G	A	0,998362	2021-08-05	United States
ORF1ab_1000_L	ORF1ab	1000	SRR15587833	16466	C	T	0,999879	2021-08-05	United States
ORF1ab_1087_Y	ORF1ab	1087	SRR15587833	16726	C	T	0,999594	2021-08-05	United States
ORF1ab_1918_V	ORF1ab	1918	SRR15587833	19220	C	T	0,999732	2021-08-05	United States
S_19_R	S	19	SRR15587833	21618	C	G	1	2021-08-05	United States
S_142_D	S	142	SRR15587833	21987	G	A	0,584615	2021-08-05	United States
S_156_NA	S	156	SRR15587833	22028	G	-AGTTCA	0,991039	2021-08-05	United States
S_452_R	S	452	SRR15587833	22917	T	G	0,999274	2021-08-05	United States
S_478_K	S	478	SRR15587833	22995	C	A	0,999288	2021-08-05	United States
S_614_G	S	614	SRR15587833	23403	A	G	0,999887	2021-08-05	United States
S_681_R	S	681	SRR15587833	23604	C	G	0,999327	2021-08-05	United States
S_950_N	S	950	SRR15587833	24410	G	A	0,878288	2021-08-05	United States
ORF3a_26_L	ORF3a	26	SRR15587833	25469	C	T	1	2021-08-05	United States
M_82_T	M	82	SRR15587833	26767	T	C	1	2021-08-05	United States
ORF7a_82_A	ORF7a	82	SRR15587833	27638	T	C	1	2021-08-05	United States
ORF7a_120_I	ORF7a	120	SRR15587833	27752	C	T	1	2021-08-05	United States
ORF7b_40_I	ORF7b	40	SRR15587833	27874	C	T	1	2021-08-05	United States
ORF8_18_*	ORF8	18	SRR15587833	27945	C	T	0,971049	2021-08-05	United States
ORF8_60_F	ORF8	60	SRR15587833	28073	G	T	1	2021-08-05	United States
ORF8_118_NA	ORF8	118	SRR15587833	28247	A	-GATTTC	0,939389	2021-08-05	United States
ORF8_120_L	ORF8	120	SRR15587833	28253	C	A	1	2021-08-05	United States
N_63_G	N	63	SRR15587833	28461	A	G	0,961427	2021-08-05	United States
N_203_M	N	203	SRR15587833	28881	G	T	0,999734	2021-08-05	United States
N_215_C	N	215	SRR15587833	28916	G	T	0,999455	2021-08-05	United States
N_377_Y	N	377	SRR15587833	29402	G	T	1	2021-08-05	United States
ORF1ab_1306_S	ORF1ab	1306	SRR15587834	4181	G	T	0,999785	2021-08-06	United States
ORF1ab_2046_L	ORF1ab	2046	SRR15587834	6402	C	T	0,999377	2021-08-06	United States
ORF1ab_2125_Y	ORF1ab	2125	SRR15587834	6638	C	T	0,999627	2021-08-06	United States
ORF1ab_2287_S	ORF1ab	2287	SRR15587834	7124	C	T	0,999549	2021-08-06	United States
ORF1ab_2554_V	ORF1ab	2554	SRR15587834	7926	C	T	0,999835	2021-08-06	United States
ORF1ab_2930_L	ORF1ab	2930	SRR15587834	9053	G	T	0,999635	2021-08-06	United States
ORF1ab_3255_I	ORF1ab	3255	SRR15587834	10029	C	T	0,999962	2021-08-06	United States
ORF1ab_3646_A	ORF1ab	3646	SRR15587834	11201	A	G	0,999686	2021-08-06	United States
ORF1ab_183_V	ORF1ab	183	SRR15587834	14014	T	G	0,999905	2021-08-06	United States
ORF1ab_314_L	ORF1ab	314	SRR15587834	14408	C	T	0,999907	2021-08-06	United States
ORF1ab_662_S	ORF1ab	662	SRR15587834	15451	G	A	0,99851	2021-08-06	United States
ORF1ab_1000_L	ORF1ab	1000	SRR15587834	16466	C	T	0,999587	2021-08-06	United States
ORF1ab_1087_Y	ORF1ab	1087	SRR15587834	16726	C	T	0,999853	2021-08-06	United States
ORF1ab_1918_V	ORF1ab	1918	SRR15587834	19220	C	T	0,999569	2021-08-06	United States
S_19_R	S	19	SRR15587834	21618	C	G	0,999895	2021-08-06	United States
S_142_D	S	142	SRR15587834	21987	G	A	0,700246	2021-08-06	United States
S_156_NA	S	156	SRR15587834	22028	G	-AGTTCA	0,994408	2021-08-06	United States
S_452_R	S	452	SRR15587834	22917	T	G	0,999507	2021-08-06	United States
S_478_K	S	478	SRR15587834	22995	C	A	0,999476	2021-08-06	United States
S_614_G	S	614	SRR15587834	23403	A	G	0,999866	2021-08-06	United States
S_681_R	S	681	SRR15587834	23604	C	G	0,999652	2021-08-06	United States
S_950_N	S	950	SRR15587834	24410	G	A	0,928778	2021-08-06	United States
ORF3a_26_L	ORF3a	26	SRR15587834	25469	C	T	0,999805	2021-08-06	United States
M_82_T	M	82	SRR15587834	26767	T	C	0,999631	2021-08-06	United States
ORF7a_82_A	ORF7a	82	SRR15587834	27638	T	C	0,99953	2021-08-06	United States
ORF7a_120_I	ORF7a	120	SRR15587834	27752	C	T	0,999911	2021-08-06	United States
ORF7b_40_I	ORF7b	40	SRR15587834	27874	C	T	0,99937	2021-08-06	United States
ORF8_60_F	ORF8	60	SRR15587834	28073	G	T	0,999766	2021-08-06	United States
ORF8_118_NA	ORF8	118	SRR15587834	28247	A	-GATTTC	0,934048	2021-08-06	United States
ORF8_120_L	ORF8	120	SRR15587834	28253	C	A	0,99863	2021-08-06	United States
N_63_G	N	63	SRR15587834	28461	A	G	0,974718	2021-08-06	United States
N_137_R	N	137	SRR15587834	28682	G	A	0,990846	2021-08-06	United States
N_203_M	N	203	SRR15587834	28881	G	T	0,999704	2021-08-06	United States
N_215_C	N	215	SRR15587834	28916	G	T	0,999005	2021-08-06	United States
N_377_Y	N	377	SRR15587834	29402	G	T	1	2021-08-06	United States
ORF10_8_NA	ORF10	8	SRR15587834	29580	C	-T	0,994606	2021-08-06	United States
ORF1ab_1640_L	ORF1ab	1640	SRR15587837	5184	C	T	0,999505	2021-08-06	United States
ORF1ab_2357_Y	ORF1ab	2357	SRR15587837	7334	C	T	0,999922	2021-08-06	United States
ORF1ab_3209_V	ORF1ab	3209	SRR15587837	9891	C	T	0,999558	2021-08-06	United States
ORF1ab_3718_A	ORF1ab	3718	SRR15587837	11418	T	C	0,999933	2021-08-06	United States
ORF1ab_3750_I	ORF1ab	3750	SRR15587837	11514	C	T	0,999582	2021-08-06	United States
ORF1ab_119_I	ORF1ab	119	SRR15587837	13822	G	A	0,999874	2021-08-06	United States
ORF1ab_314_L	ORF1ab	314	SRR15587837	14408	C	T	1	2021-08-06	United States
ORF1ab_662_S	ORF1ab	662	SRR15587837	15451	G	A	0,99826	2021-08-06	United States
ORF1ab_1000_L	ORF1ab	1000	SRR15587837	16466	C	T	0,999912	2021-08-06	United States
ORF1ab_2014_D	ORF1ab	2014	SRR15587837	19509	G	T	0,183383	2021-08-06	United States
S_19_R	S	19	SRR15587837	21618	C	G	0,999929	2021-08-06	United States
S_142_D	S	142	SRR15587837	21987	G	A	0,564399	2021-08-06	United States
S_156_NA	S	156	SRR15587837	22028	G	-AGTTCA	0,996835	2021-08-06	United States
S_222_V	S	222	SRR15587837	22227	C	T	0,999731	2021-08-06	United States
S_452_R	S	452	SRR15587837	22917	T	G	0,999257	2021-08-06	United States
S_478_K	S	478	SRR15587837	22995	C	A	0,999246	2021-08-06	United States
S_614_G	S	614	SRR15587837	23403	A	G	0,999804	2021-08-06	United States
S_681_R	S	681	SRR15587837	23604	C	G	0,999766	2021-08-06	United States
S_950_N	S	950	SRR15587837	24410	G	A	0,931468	2021-08-06	United States
S_1264_L	S	1264	SRR15587837	25352	G	T	0,964801	2021-08-06	United States
ORF3a_26_L	ORF3a	26	SRR15587837	25469	C	T	0,99982	2021-08-06	United States
M_82_T	M	82	SRR15587837	26767	T	C	0,999827	2021-08-06	United States
ORF6_48_N	ORF6	48	SRR15587837	27345	A	T	0,999874	2021-08-06	United States
ORF7a_82_A	ORF7a	82	SRR15587837	27638	T	C	0,999619	2021-08-06	United States
ORF7a_120_I	ORF7a	120	SRR15587837	27752	C	T	0,999894	2021-08-06	United States
ORF8_118_NA	ORF8	118	SRR15587837	28247	A	-GATTTC	0,935866	2021-08-06	United States
ORF8_120_L	ORF8	120	SRR15587837	28253	C	A	0,995012	2021-08-06	United States
N_63_G	N	63	SRR15587837	28461	A	G	0,972887	2021-08-06	United States
N_195_I	N	195	SRR15587837	28857	G	T	0,999583	2021-08-06	United States
N_203_M	N	203	SRR15587837	28881	G	T	0,99833	2021-08-06	United States
N_377_Y	N	377	SRR15587837	29402	G	T	0,999539	2021-08-06	United States
ORF1ab_767_K	ORF1ab	767	SRR15587838	2564	G	A	0,999914	2021-08-06	United States
ORF1ab_1228_G	ORF1ab	1228	SRR15587838	3948	A	G	0,999924	2021-08-06	United States
ORF1ab_1306_S	ORF1ab	1306	SRR15587838	4181	G	T	0,999882	2021-08-06	United States
ORF1ab_2046_L	ORF1ab	2046	SRR15587838	6402	C	T	0,999294	2021-08-06	United States
ORF1ab_2287_S	ORF1ab	2287	SRR15587838	7124	C	T	0,999618	2021-08-06	United States
ORF1ab_2930_L	ORF1ab	2930	SRR15587838	9053	G	T	0,999868	2021-08-06	United States
ORF1ab_3255_I	ORF1ab	3255	SRR15587838	10029	C	T	0,999658	2021-08-06	United States
ORF1ab_3646_A	ORF1ab	3646	SRR15587838	11201	A	G	0,999645	2021-08-06	United States
ORF1ab_3766_F	ORF1ab	3766	SRR15587838	11562	G	T	0,964502	2021-08-06	United States
ORF1ab_314_L	ORF1ab	314	SRR15587838	14408	C	T	0,999869	2021-08-06	United States
ORF1ab_662_S	ORF1ab	662	SRR15587838	15451	G	A	0,997831	2021-08-06	United States
ORF1ab_1000_L	ORF1ab	1000	SRR15587838	16466	C	T	0,999835	2021-08-06	United States
ORF1ab_1918_V	ORF1ab	1918	SRR15587838	19220	C	T	0,999694	2021-08-06	United States
S_19_R	S	19	SRR15587838	21618	C	G	1	2021-08-06	United States
S_142_D	S	142	SRR15587838	21987	G	A	0,800712	2021-08-06	United States
S_156_NA	S	156	SRR15587838	22028	G	-AGTTCA	0,996937	2021-08-06	United States
S_177_I	S	177	SRR15587838	22093	G	A	0,999814	2021-08-06	United States
S_452_R	S	452	SRR15587838	22917	T	G	0,999878	2021-08-06	United States
S_478_K	S	478	SRR15587838	22995	C	A	1	2021-08-06	United States
S_614_G	S	614	SRR15587838	23403	A	G	0,999887	2021-08-06	United States
S_681_R	S	681	SRR15587838	23604	C	G	0,999808	2021-08-06	United States
S_950_N	S	950	SRR15587838	24410	G	A	0,96319	2021-08-06	United States
ORF3a_26_L	ORF3a	26	SRR15587838	25469	C	T	1	2021-08-06	United States
ORF3a_239_Q	ORF3a	239	SRR15587838	26107	G	C	0,999801	2021-08-06	United States
M_82_T	M	82	SRR15587838	26767	T	C	0,999808	2021-08-06	United States
ORF7a_82_A	ORF7a	82	SRR15587838	27638	T	C	0,999355	2021-08-06	United States
ORF7a_120_I	ORF7a	120	SRR15587838	27752	C	T	0,999729	2021-08-06	United States
ORF7b_40_I	ORF7b	40	SRR15587838	27874	C	T	0,999623	2021-08-06	United States
ORF8_118_NA	ORF8	118	SRR15587838	28247	A	-GATTTC	0,93682	2021-08-06	United States
ORF8_119_V	ORF8	119	SRR15587838	28249	A	T	0,961538	2021-08-06	United States
ORF8_120_L	ORF8	120	SRR15587838	28253	C	A	0,993972	2021-08-06	United States
N_63_G	N	63	SRR15587838	28461	A	G	0,977478	2021-08-06	United States
N_203_M	N	203	SRR15587838	28881	G	T	0,999807	2021-08-06	United States
N_215_C	N	215	SRR15587838	28916	G	T	0,997762	2021-08-06	United States
N_254_V	N	254	SRR15587838	29034	C	T	0,219835	2021-08-06	United States
N_377_Y	N	377	SRR15587838	29402	G	T	0,997894	2021-08-06	United States
ORF1ab_1200_A	ORF1ab	1200	SRR15587840	3864	A	C	0,998403	2021-08-06	United States
ORF1ab_1306_S	ORF1ab	1306	SRR15587840	4181	G	T	0,999641	2021-08-06	United States
ORF1ab_2046_L	ORF1ab	2046	SRR15587840	6402	C	T	0,99888	2021-08-06	United States
ORF1ab_2287_S	ORF1ab	2287	SRR15587840	7124	C	T	0,999884	2021-08-06	United States
ORF1ab_2930_L	ORF1ab	2930	SRR15587840	9053	G	T	1	2021-08-06	United States
ORF1ab_3255_I	ORF1ab	3255	SRR15587840	10029	C	T	0,999899	2021-08-06	United States
ORF1ab_3646_A	ORF1ab	3646	SRR15587840	11201	A	G	0,999676	2021-08-06	United States
ORF1ab_3731_V	ORF1ab	3731	SRR15587840	11456	A	G	0,999675	2021-08-06	United States
ORF1ab_314_L	ORF1ab	314	SRR15587840	14408	C	T	1	2021-08-06	United States
ORF1ab_662_S	ORF1ab	662	SRR15587840	15451	G	A	0,996708	2021-08-06	United States
ORF1ab_1000_L	ORF1ab	1000	SRR15587840	16466	C	T	0,99986	2021-08-06	United States
ORF1ab_1918_V	ORF1ab	1918	SRR15587840	19220	C	T	0,998774	2021-08-06	United States
S_19_R	S	19	SRR15587840	21618	C	G	0,999781	2021-08-06	United States
S_142_D	S	142	SRR15587840	21987	G	A	0,469265	2021-08-06	United States
S_156_NA	S	156	SRR15587840	22028	G	-AGTTCA	0,991201	2021-08-06	United States
S_452_R	S	452	SRR15587840	22917	T	G	0,999213	2021-08-06	United States
S_478_K	S	478	SRR15587840	22995	C	A	0,999628	2021-08-06	United States
S_613_H	S	613	SRR15587840	23401	G	T	0,999766	2021-08-06	United States
S_614_G	S	614	SRR15587840	23403	A	G	0,999609	2021-08-06	United States
S_681_R	S	681	SRR15587840	23604	C	G	0,998227	2021-08-06	United States
S_950_N	S	950	SRR15587840	24410	G	A	0,743979	2021-08-06	United States
ORF3a_26_L	ORF3a	26	SRR15587840	25469	C	T	0,999889	2021-08-06	United States
M_82_T	M	82	SRR15587840	26767	T	C	0,999709	2021-08-06	United States
ORF7a_82_A	ORF7a	82	SRR15587840	27638	T	C	0,999625	2021-08-06	United States
ORF7a_120_I	ORF7a	120	SRR15587840	27752	C	T	0,999807	2021-08-06	United States
ORF7b_40_I	ORF7b	40	SRR15587840	27874	C	T	1	2021-08-06	United States
ORF8_118_NA	ORF8	118	SRR15587840	28247	A	-GATTTC	0,95858	2021-08-06	United States
ORF8_120_L	ORF8	120	SRR15587840	28253	C	A	1	2021-08-06	United States
N_63_G	N	63	SRR15587840	28461	A	G	0,913051	2021-08-06	United States
N_203_M	N	203	SRR15587840	28881	G	T	0,99949	2021-08-06	United States
N_215_C	N	215	SRR15587840	28916	G	T	0,99891	2021-08-06	United States
N_273_S	N	273	SRR15587840	29090	G	T	0,192622	2021-08-06	United States
N_377_Y	N	377	SRR15587840	29402	G	T	0,99914	2021-08-06	United States
ORF1ab_1306_S	ORF1ab	1306	SRR15587841	4181	G	T	0,999964	2021-08-06	United States
ORF1ab_2046_L	ORF1ab	2046	SRR15587841	6402	C	T	0,999624	2021-08-06	United States
ORF1ab_2287_S	ORF1ab	2287	SRR15587841	7124	C	T	0,999669	2021-08-06	United States
ORF1ab_2930_L	ORF1ab	2930	SRR15587841	9053	G	T	0,999851	2021-08-06	United States
ORF1ab_3255_I	ORF1ab	3255	SRR15587841	10029	C	T	0,999899	2021-08-06	United States
ORF1ab_3603_NA	ORF1ab	3603	SRR15587841	11074	C	-T	0,0533782	2021-08-06	United States
ORF1ab_3646_A	ORF1ab	3646	SRR15587841	11201	A	G	0,999717	2021-08-06	United States
ORF1ab_4384_G	ORF1ab	4384	SRR15587841	13416	A	G	0,999882	2021-08-06	United States
ORF1ab_7_V	ORF1ab	7	SRR15587841	13487	C	T	0,999515	2021-08-06	United States
ORF1ab_314_L	ORF1ab	314	SRR15587841	14408	C	T	0,999862	2021-08-06	United States
ORF1ab_662_S	ORF1ab	662	SRR15587841	15451	G	A	0,998308	2021-08-06	United States
ORF1ab_1000_L	ORF1ab	1000	SRR15587841	16466	C	T	0,999896	2021-08-06	United States
ORF1ab_1918_V	ORF1ab	1918	SRR15587841	19220	C	T	0,999781	2021-08-06	United States
S_19_R	S	19	SRR15587841	21618	C	G	1	2021-08-06	United States
S_112_L	S	112	SRR15587841	21897	C	T	0,998703	2021-08-06	United States
S_142_D	S	142	SRR15587841	21987	G	A	0,526989	2021-08-06	United States
S_156_NA	S	156	SRR15587841	22028	G	-AGTTCA	0,996474	2021-08-06	United States
S_452_R	S	452	SRR15587841	22917	T	G	0,999572	2021-08-06	United States
S_478_K	S	478	SRR15587841	22995	C	A	1	2021-08-06	United States
S_614_G	S	614	SRR15587841	23403	A	G	0,999916	2021-08-06	United States
S_681_R	S	681	SRR15587841	23604	C	G	0,999764	2021-08-06	United States
S_950_N	S	950	SRR15587841	24410	G	A	0,899875	2021-08-06	United States
ORF3a_26_L	ORF3a	26	SRR15587841	25469	C	T	1	2021-08-06	United States
ORF3a_239_Q	ORF3a	239	SRR15587841	26107	G	C	0,999827	2021-08-06	United States
M_82_T	M	82	SRR15587841	26767	T	C	0,999891	2021-08-06	United States
ORF7a_82_A	ORF7a	82	SRR15587841	27638	T	C	0,999577	2021-08-06	United States
ORF7a_120_I	ORF7a	120	SRR15587841	27752	C	T	0,999822	2021-08-06	United States
ORF7b_40_I	ORF7b	40	SRR15587841	27874	C	T	0,999874	2021-08-06	United States
ORF8_118_NA	ORF8	118	SRR15587841	28247	A	-GATTTC	0,937713	2021-08-06	United States
ORF8_120_L	ORF8	120	SRR15587841	28253	C	A	0,994378	2021-08-06	United States
N_63_G	N	63	SRR15587841	28461	A	G	0,940868	2021-08-06	United States
N_203_M	N	203	SRR15587841	28881	G	T	0,999672	2021-08-06	United States
N_215_C	N	215	SRR15587841	28916	G	T	0,999525	2021-08-06	United States
N_377_Y	N	377	SRR15587841	29402	G	T	0,999343	2021-08-06	United States
ORF1ab_1633_D	ORF1ab	1633	SRR15587849	5164	G	T	1	2021-08-06	United States
ORF1ab_1640_L	ORF1ab	1640	SRR15587849	5184	C	T	0,999755	2021-08-06	United States
ORF1ab_1826_D	ORF1ab	1826	SRR15587849	5743	G	C	0,0589587	2021-08-06	United States
ORF1ab_1827_H	ORF1ab	1827	SRR15587849	5744	T	C	0,058985	2021-08-06	United States
ORF1ab_3209_V	ORF1ab	3209	SRR15587849	9891	C	T	0,999529	2021-08-06	United States
ORF1ab_3718_A	ORF1ab	3718	SRR15587849	11418	T	C	0,999893	2021-08-06	United States
ORF1ab_3750_I	ORF1ab	3750	SRR15587849	11514	C	T	0,999725	2021-08-06	United States
ORF1ab_314_L	ORF1ab	314	SRR15587849	14408	C	T	0,998733	2021-08-06	United States
ORF1ab_662_S	ORF1ab	662	SRR15587849	15451	G	A	0,997053	2021-08-06	United States
ORF1ab_1000_L	ORF1ab	1000	SRR15587849	16466	C	T	0,999693	2021-08-06	United States
S_19_R	S	19	SRR15587849	21618	C	G	1	2021-08-06	United States
S_156_NA	S	156	SRR15587849	22028	G	-AGTTCA	0,992795	2021-08-06	United States
S_222_V	S	222	SRR15587849	22227	C	T	0,999819	2021-08-06	United States
S_289_I	S	289	SRR15587849	22427	G	A	1	2021-08-06	United States
S_452_R	S	452	SRR15587849	22917	T	G	1	2021-08-06	United States
S_478_K	S	478	SRR15587849	22995	C	A	1	2021-08-06	United States
S_614_G	S	614	SRR15587849	23403	A	G	1	2021-08-06	United States
S_681_R	S	681	SRR15587849	23604	C	G	1	2021-08-06	United States
S_950_N	S	950	SRR15587849	24410	G	A	0,944673	2021-08-06	United States
ORF3a_26_L	ORF3a	26	SRR15587849	25469	C	T	1	2021-08-06	United States
M_82_T	M	82	SRR15587849	26767	T	C	0,999848	2021-08-06	United States
ORF7a_82_A	ORF7a	82	SRR15587849	27638	T	C	0,999638	2021-08-06	United States
ORF7a_120_I	ORF7a	120	SRR15587849	27752	C	T	0,999775	2021-08-06	United States
ORF8_118_NA	ORF8	118	SRR15587849	28247	A	-GATTTC	0,939813	2021-08-06	United States
ORF8_120_L	ORF8	120	SRR15587849	28253	C	A	1	2021-08-06	United States
N_18_V	N	18	SRR15587849	28326	G	T	0,999698	2021-08-06	United States
N_63_G	N	63	SRR15587849	28461	A	G	0,972277	2021-08-06	United States
N_203_M	N	203	SRR15587849	28881	G	T	1	2021-08-06	United States
N_377_Y	N	377	SRR15587849	29402	G	T	0,999301	2021-08-06	United States
ORF1ab_309_L	ORF1ab	309	SRR15587850	1191	C	T	0,999658	2021-08-07	United States
ORF1ab_1640_L	ORF1ab	1640	SRR15587850	5184	C	T	0,999568	2021-08-07	United States
ORF1ab_1921_Q	ORF1ab	1921	SRR15587850	6027	C	A	0,999779	2021-08-07	United States
ORF1ab_2980_N	ORF1ab	2980	SRR15587850	9203	G	A	0,99932	2021-08-07	United States
ORF1ab_3138_S	ORF1ab	3138	SRR15587850	9678	T	C	0,999638	2021-08-07	United States
ORF1ab_3580_Q	ORF1ab	3580	SRR15587850	11005	C	A	0,598409	2021-08-07	United States
ORF1ab_3603_NA	ORF1ab	3603	SRR15587850	11074	C	-T	0,0547705	2021-08-07	United States
ORF1ab_314_L	ORF1ab	314	SRR15587850	14408	C	T	0,999329	2021-08-07	United States
ORF1ab_2310_R	ORF1ab	2310	SRR15587850	20396	A	G	0,999881	2021-08-07	United States
ORF1ab_2324_I	ORF1ab	2324	SRR15587850	20438	G	T	0,999911	2021-08-07	United States
S_19_R	S	19	SRR15587850	21618	C	G	0,999946	2021-08-07	United States
S_77_T	S	77	SRR15587850	21792	A	C	1	2021-08-07	United States
S_142_D	S	142	SRR15587850	21987	G	A	0,702932	2021-08-07	United States
S_156_NA	S	156	SRR15587850	22028	G	-AGTTCA	0,991245	2021-08-07	United States
S_452_R	S	452	SRR15587850	22917	T	G	0,999459	2021-08-07	United States
S_478_K	S	478	SRR15587850	22995	C	A	0,999428	2021-08-07	United States
S_484_Q	S	484	SRR15587850	23012	G	C	0,999863	2021-08-07	United States
S_614_G	S	614	SRR15587850	23403	A	G	0,999897	2021-08-07	United States
S_681_R	S	681	SRR15587850	23604	C	G	0,999276	2021-08-07	United States
S_950_N	S	950	SRR15587850	24410	G	A	0,87307	2021-08-07	United States
ORF3a_26_L	ORF3a	26	SRR15587850	25469	C	T	0,999939	2021-08-07	United States
M_82_T	M	82	SRR15587850	26767	T	C	0,999539	2021-08-07	United States
ORF7a_82_A	ORF7a	82	SRR15587850	27638	T	C	0,999597	2021-08-07	United States
ORF7a_120_I	ORF7a	120	SRR15587850	27752	C	T	0,99979	2021-08-07	United States
N_63_G	N	63	SRR15587850	28461	A	G	0,93629	2021-08-07	United States
N_203_M	N	203	SRR15587850	28881	G	T	0,999824	2021-08-07	United States
N_377_Y	N	377	SRR15587850	29402	G	T	0,999564	2021-08-07	United States
ORF1ab_904_A	ORF1ab	904	SRR15587852	2975	A	G	0,999955	2021-08-06	United States
ORF1ab_1306_S	ORF1ab	1306	SRR15587852	4181	G	T	0,999884	2021-08-06	United States
ORF1ab_1563_S	ORF1ab	1563	SRR15587852	4954	A	C	0,971369	2021-08-06	United States
ORF1ab_2046_L	ORF1ab	2046	SRR15587852	6402	C	T	0,999385	2021-08-06	United States
ORF1ab_2287_S	ORF1ab	2287	SRR15587852	7124	C	T	0,99962	2021-08-06	United States
ORF1ab_2930_L	ORF1ab	2930	SRR15587852	9053	G	T	0,99966	2021-08-06	United States
ORF1ab_3255_I	ORF1ab	3255	SRR15587852	10029	C	T	0,999856	2021-08-06	United States
ORF1ab_3371_S	ORF1ab	3371	SRR15587852	10376	C	T	0,956653	2021-08-06	United States
ORF1ab_3646_A	ORF1ab	3646	SRR15587852	11201	A	G	0,999585	2021-08-06	United States
ORF1ab_314_L	ORF1ab	314	SRR15587852	14408	C	T	0,999232	2021-08-06	United States
ORF1ab_662_S	ORF1ab	662	SRR15587852	15451	G	A	0,998173	2021-08-06	United States
ORF1ab_1000_L	ORF1ab	1000	SRR15587852	16466	C	T	0,999687	2021-08-06	United States
ORF1ab_1918_V	ORF1ab	1918	SRR15587852	19220	C	T	0,998595	2021-08-06	United States
S_19_R	S	19	SRR15587852	21618	C	G	1	2021-08-06	United States
S_142_D	S	142	SRR15587852	21987	G	A	0,642558	2021-08-06	United States
S_156_NA	S	156	SRR15587852	22028	G	-AGTTCA	0,991676	2021-08-06	United States
S_452_R	S	452	SRR15587852	22917	T	G	0,999837	2021-08-06	United States
S_478_K	S	478	SRR15587852	22995	C	A	0,999558	2021-08-06	United States
S_614_G	S	614	SRR15587852	23403	A	G	0,99982	2021-08-06	United States
S_681_R	S	681	SRR15587852	23604	C	G	0,999711	2021-08-06	United States
S_950_N	S	950	SRR15587852	24410	G	A	0,823042	2021-08-06	United States
ORF3a_26_L	ORF3a	26	SRR15587852	25469	C	T	0,999943	2021-08-06	United States
M_82_T	M	82	SRR15587852	26767	T	C	0,999792	2021-08-06	United States
ORF6_49_H	ORF6	49	SRR15587852	27346	T	C	0,999849	2021-08-06	United States
ORF7a_82_A	ORF7a	82	SRR15587852	27638	T	C	0,999472	2021-08-06	United States
ORF7a_120_I	ORF7a	120	SRR15587852	27752	C	T	0,999955	2021-08-06	United States
ORF7b_40_I	ORF7b	40	SRR15587852	27874	C	T	0,999836	2021-08-06	United States
ORF8_118_NA	ORF8	118	SRR15587852	28247	A	-GATTTC	0,945011	2021-08-06	United States
ORF8_120_L	ORF8	120	SRR15587852	28253	C	A	0,995868	2021-08-06	United States
N_63_G	N	63	SRR15587852	28461	A	G	0,885422	2021-08-06	United States
N_203_M	N	203	SRR15587852	28881	G	T	0,999837	2021-08-06	United States
N_215_C	N	215	SRR15587852	28916	G	T	0,999167	2021-08-06	United States
N_377_Y	N	377	SRR15587852	29402	G	T	0,999339	2021-08-06	United States
ORF1ab_635_L	ORF1ab	635	SRR15587854	2168	T	C	1	2021-08-06	United States
ORF1ab_1228_G	ORF1ab	1228	SRR15587854	3948	A	G	0,999905	2021-08-06	United States
ORF1ab_1306_S	ORF1ab	1306	SRR15587854	4181	G	T	0,999846	2021-08-06	United States
ORF1ab_2046_L	ORF1ab	2046	SRR15587854	6402	C	T	0,999377	2021-08-06	United States
ORF1ab_2287_S	ORF1ab	2287	SRR15587854	7124	C	T	0,999879	2021-08-06	United States
ORF1ab_2930_L	ORF1ab	2930	SRR15587854	9053	G	T	0,999749	2021-08-06	United States
ORF1ab_3255_I	ORF1ab	3255	SRR15587854	10029	C	T	0,999892	2021-08-06	United States
ORF1ab_3646_A	ORF1ab	3646	SRR15587854	11201	A	G	0,999461	2021-08-06	United States
ORF1ab_3766_F	ORF1ab	3766	SRR15587854	11562	G	T	0,938352	2021-08-06	United States
ORF1ab_314_L	ORF1ab	314	SRR15587854	14408	C	T	0,999382	2021-08-06	United States
ORF1ab_662_S	ORF1ab	662	SRR15587854	15451	G	A	0,997147	2021-08-06	United States
ORF1ab_1000_L	ORF1ab	1000	SRR15587854	16466	C	T	0,999922	2021-08-06	United States
ORF1ab_1918_V	ORF1ab	1918	SRR15587854	19220	C	T	0,999854	2021-08-06	United States
S_19_R	S	19	SRR15587854	21618	C	G	0,99995	2021-08-06	United States
S_142_D	S	142	SRR15587854	21987	G	A	0,739826	2021-08-06	United States
S_156_NA	S	156	SRR15587854	22028	G	-AGTTCA	0,996813	2021-08-06	United States
S_452_R	S	452	SRR15587854	22917	T	G	0,999431	2021-08-06	United States
S_478_K	S	478	SRR15587854	22995	C	A	0,99988	2021-08-06	United States
S_614_G	S	614	SRR15587854	23403	A	G	0,999912	2021-08-06	United States
S_681_R	S	681	SRR15587854	23604	C	G	0,999717	2021-08-06	United States
S_950_N	S	950	SRR15587854	24410	G	A	0,955994	2021-08-06	United States
ORF3a_26_L	ORF3a	26	SRR15587854	25469	C	T	0,999969	2021-08-06	United States
ORF3a_239_Q	ORF3a	239	SRR15587854	26107	G	C	0,999789	2021-08-06	United States
M_82_T	M	82	SRR15587854	26767	T	C	0,999751	2021-08-06	United States
ORF7a_82_A	ORF7a	82	SRR15587854	27638	T	C	0,999537	2021-08-06	United States
ORF7a_120_I	ORF7a	120	SRR15587854	27752	C	T	0,999829	2021-08-06	United States
ORF7b_40_I	ORF7b	40	SRR15587854	27874	C	T	0,99982	2021-08-06	United States
ORF8_118_NA	ORF8	118	SRR15587854	28247	A	-GATTTC	0,929991	2021-08-06	United States
ORF8_119_V	ORF8	119	SRR15587854	28249	A	T	0,963636	2021-08-06	United States
ORF8_120_L	ORF8	120	SRR15587854	28253	C	A	0,997358	2021-08-06	United States
N_63_G	N	63	SRR15587854	28461	A	G	0,967204	2021-08-06	United States
N_203_M	N	203	SRR15587854	28881	G	T	0,999753	2021-08-06	United States
N_215_C	N	215	SRR15587854	28916	G	T	0,999375	2021-08-06	United States
N_254_V	N	254	SRR15587854	29034	C	T	0,0712197	2021-08-06	United States
N_377_Y	N	377	SRR15587854	29402	G	T	0,999398	2021-08-06	United States
ORF1ab_1228_G	ORF1ab	1228	SRR15587857	3948	A	G	0,999789	2021-08-07	United States
ORF1ab_1306_S	ORF1ab	1306	SRR15587857	4181	G	T	0,999899	2021-08-07	United States
ORF1ab_2046_L	ORF1ab	2046	SRR15587857	6402	C	T	0,999532	2021-08-07	United States
ORF1ab_2287_S	ORF1ab	2287	SRR15587857	7124	C	T	1	2021-08-07	United States
ORF1ab_2480_S	ORF1ab	2480	SRR15587857	7703	C	T	0,999917	2021-08-07	United States
ORF1ab_2930_L	ORF1ab	2930	SRR15587857	9053	G	T	0,999756	2021-08-07	United States
ORF1ab_3255_I	ORF1ab	3255	SRR15587857	10029	C	T	0,99982	2021-08-07	United States
ORF1ab_3603_NA	ORF1ab	3603	SRR15587857	11074	C	-T	0,052261	2021-08-07	United States
ORF1ab_3646_A	ORF1ab	3646	SRR15587857	11201	A	G	0,999692	2021-08-07	United States
ORF1ab_3766_F	ORF1ab	3766	SRR15587857	11562	G	T	0,990835	2021-08-07	United States
ORF1ab_314_L	ORF1ab	314	SRR15587857	14408	C	T	0,998072	2021-08-07	United States
ORF1ab_662_S	ORF1ab	662	SRR15587857	15451	G	A	0,997934	2021-08-07	United States
ORF1ab_1000_L	ORF1ab	1000	SRR15587857	16466	C	T	1	2021-08-07	United States
ORF1ab_1918_V	ORF1ab	1918	SRR15587857	19220	C	T	0,999829	2021-08-07	United States
S_14_R	S	14	SRR15587857	21603	A	G	0,0792453	2021-08-07	United States
S_19_R	S	19	SRR15587857	21618	C	G	1	2021-08-07	United States
S_156_NA	S	156	SRR15587857	22028	G	-AGTTCA	0,997529	2021-08-07	United States
S_452_R	S	452	SRR15587857	22917	T	G	1	2021-08-07	United States
S_478_K	S	478	SRR15587857	22995	C	A	0,999367	2021-08-07	United States
S_614_G	S	614	SRR15587857	23403	A	G	0,999849	2021-08-07	United States
S_681_R	S	681	SRR15587857	23604	C	G	0,999766	2021-08-07	United States
S_950_N	S	950	SRR15587857	24410	G	A	0,989499	2021-08-07	United States
ORF3a_26_L	ORF3a	26	SRR15587857	25469	C	T	1	2021-08-07	United States
ORF3a_239_Q	ORF3a	239	SRR15587857	26107	G	C	1	2021-08-07	United States
M_82_T	M	82	SRR15587857	26767	T	C	0,999847	2021-08-07	United States
ORF7a_82_A	ORF7a	82	SRR15587857	27638	T	C	1	2021-08-07	United States
ORF7a_120_I	ORF7a	120	SRR15587857	27752	C	T	1	2021-08-07	United States
ORF7b_40_I	ORF7b	40	SRR15587857	27874	C	T	0,999772	2021-08-07	United States
ORF8_118_NA	ORF8	118	SRR15587857	28247	A	-GATTTC	0,91202	2021-08-07	United States
ORF8_119_V	ORF8	119	SRR15587857	28249	A	T	0,968	2021-08-07	United States
ORF8_120_L	ORF8	120	SRR15587857	28253	C	A	0,997686	2021-08-07	United States
N_63_G	N	63	SRR15587857	28461	A	G	0,979821	2021-08-07	United States
N_203_M	N	203	SRR15587857	28881	G	T	1	2021-08-07	United States
N_215_C	N	215	SRR15587857	28916	G	T	0,998632	2021-08-07	United States
N_377_Y	N	377	SRR15587857	29402	G	T	0,998913	2021-08-07	United States
ORF1ab_406_L	ORF1ab	406	SRR15587859	1483	T	A	0,999894	2021-08-06	United States
ORF1ab_1306_S	ORF1ab	1306	SRR15587859	4181	G	T	0,999808	2021-08-06	United States
ORF1ab_2046_L	ORF1ab	2046	SRR15587859	6402	C	T	0,999424	2021-08-06	United States
ORF1ab_2287_S	ORF1ab	2287	SRR15587859	7124	C	T	0,999747	2021-08-06	United States
ORF1ab_2930_L	ORF1ab	2930	SRR15587859	9053	G	T	0,999795	2021-08-06	United States
ORF1ab_3255_I	ORF1ab	3255	SRR15587859	10029	C	T	0,999633	2021-08-06	United States
ORF1ab_3646_A	ORF1ab	3646	SRR15587859	11201	A	G	0,99969	2021-08-06	United States
ORF1ab_314_L	ORF1ab	314	SRR15587859	14408	C	T	0,999711	2021-08-06	United States
ORF1ab_662_S	ORF1ab	662	SRR15587859	15451	G	A	0,996152	2021-08-06	United States
ORF1ab_1000_L	ORF1ab	1000	SRR15587859	16466	C	T	0,999866	2021-08-06	United States
ORF1ab_1918_V	ORF1ab	1918	SRR15587859	19220	C	T	0,999729	2021-08-06	United States
S_19_R	S	19	SRR15587859	21618	C	G	0,999729	2021-08-06	United States
S_112_L	S	112	SRR15587859	21897	C	T	1	2021-08-06	United States
S_142_D	S	142	SRR15587859	21987	G	A	0,715026	2021-08-06	United States
S_156_NA	S	156	SRR15587859	22028	G	-AGTTCA	0,867925	2021-08-06	United States
S_452_R	S	452	SRR15587859	22917	T	G	0,999703	2021-08-06	United States
S_478_K	S	478	SRR15587859	22995	C	A	1	2021-08-06	United States
S_614_G	S	614	SRR15587859	23403	A	G	0,999692	2021-08-06	United States
S_681_R	S	681	SRR15587859	23604	C	G	1	2021-08-06	United States
S_950_N	S	950	SRR15587859	24410	G	A	0,954308	2021-08-06	United States
ORF3a_26_L	ORF3a	26	SRR15587859	25469	C	T	0,999818	2021-08-06	United States
ORF3a_185_P	ORF3a	185	SRR15587859	25946	A	C	0,999873	2021-08-06	United States
ORF3a_239_Q	ORF3a	239	SRR15587859	26107	G	C	1	2021-08-06	United States
M_82_T	M	82	SRR15587859	26767	T	C	0,99971	2021-08-06	United States
ORF7a_82_A	ORF7a	82	SRR15587859	27638	T	C	0,999236	2021-08-06	United States
ORF7a_120_I	ORF7a	120	SRR15587859	27752	C	T	0,998005	2021-08-06	United States
ORF7b_40_I	ORF7b	40	SRR15587859	27874	C	T	0,999715	2021-08-06	United States
ORF8_118_NA	ORF8	118	SRR15587859	28247	A	-GATTTC	0,927098	2021-08-06	United States
ORF8_120_L	ORF8	120	SRR15587859	28253	C	A	0,996835	2021-08-06	United States
N_63_G	N	63	SRR15587859	28461	A	G	0,957906	2021-08-06	United States
N_203_M	N	203	SRR15587859	28881	G	T	1	2021-08-06	United States
N_215_C	N	215	SRR15587859	28916	G	T	0,999752	2021-08-06	United States
N_377_Y	N	377	SRR15587859	29402	G	T	0,999418	2021-08-06	United States
ORF1ab_1306_S	ORF1ab	1306	SRR15587860	4181	G	T	0,999643	2021-08-07	United States
ORF1ab_2046_L	ORF1ab	2046	SRR15587860	6402	C	T	0,999295	2021-08-07	United States
ORF1ab_2287_S	ORF1ab	2287	SRR15587860	7124	C	T	0,999579	2021-08-07	United States
ORF1ab_2508_T	ORF1ab	2508	SRR15587860	7787	G	A	0,999912	2021-08-07	United States
ORF1ab_2529_V	ORF1ab	2529	SRR15587860	7851	C	T	0,999691	2021-08-07	United States
ORF1ab_2930_L	ORF1ab	2930	SRR15587860	9053	G	T	0,999728	2021-08-07	United States
ORF1ab_3255_I	ORF1ab	3255	SRR15587860	10029	C	T	0,999773	2021-08-07	United States
ORF1ab_3646_A	ORF1ab	3646	SRR15587860	11201	A	G	0,99964	2021-08-07	United States
ORF1ab_314_L	ORF1ab	314	SRR15587860	14408	C	T	0,99994	2021-08-07	United States
ORF1ab_662_S	ORF1ab	662	SRR15587860	15451	G	A	0,995657	2021-08-07	United States
ORF1ab_1000_L	ORF1ab	1000	SRR15587860	16466	C	T	0,999843	2021-08-07	United States
ORF1ab_1918_V	ORF1ab	1918	SRR15587860	19220	C	T	0,999803	2021-08-07	United States
ORF1ab_2333_N	ORF1ab	2333	SRR15587860	20464	G	A	0,998823	2021-08-07	United States
S_19_R	S	19	SRR15587860	21618	C	G	0,99995	2021-08-07	United States
S_95_I	S	95	SRR15587860	21846	C	T	1	2021-08-07	United States
S_138_H	S	138	SRR15587860	21974	G	C	0,958457	2021-08-07	United States
S_142_D	S	142	SRR15587860	21987	G	A	0,926667	2021-08-07	United States
S_151_I	S	151	SRR15587860	22014	G	T	0,99793	2021-08-07	United States
S_156_NA	S	156	SRR15587860	22028	G	-AGTTCA	0,902929	2021-08-07	United States
S_384_S	S	384	SRR15587860	22712	C	T	0,999519	2021-08-07	United States
S_452_R	S	452	SRR15587860	22917	T	G	0,999902	2021-08-07	United States
S_478_K	S	478	SRR15587860	22995	C	A	0,999916	2021-08-07	United States
S_614_G	S	614	SRR15587860	23403	A	G	0,99986	2021-08-07	United States
S_681_R	S	681	SRR15587860	23604	C	G	0,999913	2021-08-07	United States
S_950_N	S	950	SRR15587860	24410	G	A	0,937538	2021-08-07	United States
ORF3a_26_L	ORF3a	26	SRR15587860	25469	C	T	0,999357	2021-08-07	United States
M_82_T	M	82	SRR15587860	26767	T	C	0,99978	2021-08-07	United States
ORF7a_82_A	ORF7a	82	SRR15587860	27638	T	C	0,998828	2021-08-07	United States
ORF7a_120_I	ORF7a	120	SRR15587860	27752	C	T	0,999763	2021-08-07	United States
ORF7b_40_I	ORF7b	40	SRR15587860	27874	C	T	0,9996	2021-08-07	United States
ORF8_118_NA	ORF8	118	SRR15587860	28247	A	-GATTTC	0,925209	2021-08-07	United States
ORF8_119_V	ORF8	119	SRR15587860	28249	A	T	0,952	2021-08-07	United States
ORF8_120_L	ORF8	120	SRR15587860	28253	C	A	0,995112	2021-08-07	United States
N_63_G	N	63	SRR15587860	28461	A	G	0,972396	2021-08-07	United States
N_203_M	N	203	SRR15587860	28881	G	T	1	2021-08-07	United States
N_215_C	N	215	SRR15587860	28916	G	T	0,999387	2021-08-07	United States
N_377_Y	N	377	SRR15587860	29402	G	T	0,999462	2021-08-07	United States
ORF1ab_1306_S	ORF1ab	1306	SRR15587861	4181	G	T	0,999837	2021-08-07	United States
ORF1ab_1397_V	ORF1ab	1397	SRR15587861	4455	C	T	0,999791	2021-08-07	United States
ORF1ab_2046_L	ORF1ab	2046	SRR15587861	6402	C	T	0,999433	2021-08-07	United States
ORF1ab_2287_S	ORF1ab	2287	SRR15587861	7124	C	T	0,99977	2021-08-07	United States
ORF1ab_2855_V	ORF1ab	2855	SRR15587861	8829	C	T	0,99966	2021-08-07	United States
ORF1ab_2930_L	ORF1ab	2930	SRR15587861	9053	G	T	0,998938	2021-08-07	United States
ORF1ab_2961_V	ORF1ab	2961	SRR15587861	9146	A	G	0,258419	2021-08-07	United States
ORF1ab_3255_I	ORF1ab	3255	SRR15587861	10029	C	T	0,999949	2021-08-07	United States
ORF1ab_3296_G	ORF1ab	3296	SRR15587861	10152	A	G	0,326606	2021-08-07	United States
ORF1ab_3603_NA	ORF1ab	3603	SRR15587861	11074	C	+T	0,0848314	2021-08-07	United States
ORF1ab_3606_NA	ORF1ab	3606	SRR15587861	11082	T	-G	0,100903	2021-08-07	United States
ORF1ab_3606_F	ORF1ab	3606	SRR15587861	11083	G	T	0,999861	2021-08-07	United States
ORF1ab_3646_A	ORF1ab	3646	SRR15587861	11201	A	G	0,999632	2021-08-07	United States
ORF1ab_314_L	ORF1ab	314	SRR15587861	14408	C	T	0,999449	2021-08-07	United States
ORF1ab_662_S	ORF1ab	662	SRR15587861	15451	G	A	0,99861	2021-08-07	United States
ORF1ab_1000_L	ORF1ab	1000	SRR15587861	16466	C	T	0,999725	2021-08-07	United States
ORF1ab_1847_S	ORF1ab	1847	SRR15587861	19006	G	T	0,99985	2021-08-07	United States
ORF1ab_1918_V	ORF1ab	1918	SRR15587861	19220	C	T	0,999643	2021-08-07	United States
S_19_R	S	19	SRR15587861	21618	C	G	0,999905	2021-08-07	United States
S_95_I	S	95	SRR15587861	21846	C	T	1	2021-08-07	United States
S_142_D	S	142	SRR15587861	21987	G	A	0,59906	2021-08-07	United States
S_156_NA	S	156	SRR15587861	22028	G	-AGTTCA	0,995614	2021-08-07	United States
S_452_R	S	452	SRR15587861	22917	T	G	0,999698	2021-08-07	United States
S_478_K	S	478	SRR15587861	22995	C	A	0,999722	2021-08-07	United States
S_614_G	S	614	SRR15587861	23403	A	G	0,999834	2021-08-07	United States
S_681_R	S	681	SRR15587861	23604	C	G	0,999837	2021-08-07	United States
S_950_N	S	950	SRR15587861	24410	G	A	0,921523	2021-08-07	United States
ORF3a_26_L	ORF3a	26	SRR15587861	25469	C	T	1	2021-08-07	United States
M_82_T	M	82	SRR15587861	26767	T	C	0,999678	2021-08-07	United States
ORF7a_34_L	ORF7a	34	SRR15587861	27494	C	T	0,999113	2021-08-07	United States
ORF7a_45_L	ORF7a	45	SRR15587861	27527	C	T	0,967276	2021-08-07	United States
ORF7a_82_A	ORF7a	82	SRR15587861	27638	T	C	0,999421	2021-08-07	United States
ORF7a_120_I	ORF7a	120	SRR15587861	27752	C	T	0,999893	2021-08-07	United States
ORF7b_40_I	ORF7b	40	SRR15587861	27874	C	T	0,999927	2021-08-07	United States
ORF8_118_NA	ORF8	118	SRR15587861	28247	A	-GATTTC	0,934559	2021-08-07	United States
ORF8_120_L	ORF8	120	SRR15587861	28253	C	A	0,994895	2021-08-07	United States
N_63_G	N	63	SRR15587861	28461	A	G	0,970832	2021-08-07	United States
N_203_M	N	203	SRR15587861	28881	G	T	0,999602	2021-08-07	United States
N_215_C	N	215	SRR15587861	28916	G	T	0,999345	2021-08-07	United States
N_377_Y	N	377	SRR15587861	29402	G	T	0,999626	2021-08-07	United States
ORF1ab_1306_S	ORF1ab	1306	SRR15587862	4181	G	T	1	2021-08-07	United States
ORF1ab_2046_L	ORF1ab	2046	SRR15587862	6402	C	T	0,99931	2021-08-07	United States
ORF1ab_2287_S	ORF1ab	2287	SRR15587862	7124	C	T	1	2021-08-07	United States
ORF1ab_2930_L	ORF1ab	2930	SRR15587862	9053	G	T	0,999353	2021-08-07	United States
ORF1ab_3255_I	ORF1ab	3255	SRR15587862	10029	C	T	1	2021-08-07	United States
ORF1ab_3646_A	ORF1ab	3646	SRR15587862	11201	A	G	0,999731	2021-08-07	United States
ORF1ab_3731_V	ORF1ab	3731	SRR15587862	11456	A	G	1	2021-08-07	United States
ORF1ab_314_L	ORF1ab	314	SRR15587862	14408	C	T	1	2021-08-07	United States
ORF1ab_662_S	ORF1ab	662	SRR15587862	15451	G	A	0,996231	2021-08-07	United States
ORF1ab_1000_L	ORF1ab	1000	SRR15587862	16466	C	T	1	2021-08-07	United States
ORF1ab_1918_V	ORF1ab	1918	SRR15587862	19220	C	T	0,99934	2021-08-07	United States
ORF1ab_2333_G	ORF1ab	2333	SRR15587862	20465	A	G	0,0580271	2021-08-07	United States
S_19_R	S	19	SRR15587862	21618	C	G	1	2021-08-07	United States
S_156_NA	S	156	SRR15587862	22028	G	-AGTTCA	0,989218	2021-08-07	United States
S_452_R	S	452	SRR15587862	22917	T	G	1	2021-08-07	United States
S_478_K	S	478	SRR15587862	22995	C	A	1	2021-08-07	United States
S_614_G	S	614	SRR15587862	23403	A	G	0,99984	2021-08-07	United States
S_681_R	S	681	SRR15587862	23604	C	G	1	2021-08-07	United States
S_950_N	S	950	SRR15587862	24410	G	A	0,95904	2021-08-07	United States
ORF3a_26_L	ORF3a	26	SRR15587862	25469	C	T	1	2021-08-07	United States
M_82_T	M	82	SRR15587862	26767	T	C	0,999865	2021-08-07	United States
ORF7b_40_I	ORF7b	40	SRR15587862	27874	C	T	1	2021-08-07	United States
ORF8_118_NA	ORF8	118	SRR15587862	28247	A	-GATTTC	0,916296	2021-08-07	United States
ORF8_120_L	ORF8	120	SRR15587862	28253	C	A	0,993404	2021-08-07	United States
N_63_G	N	63	SRR15587862	28461	A	G	0,912571	2021-08-07	United States
N_203_M	N	203	SRR15587862	28881	G	T	1	2021-08-07	United States
ORF1ab_82_NA	ORF1ab	82	SRR15587863	509	G	-GTCATGTTA	0,824683	2021-08-07	United States
ORF1ab_1306_S	ORF1ab	1306	SRR15587863	4181	G	T	0,999854	2021-08-07	United States
ORF1ab_1758_H	ORF1ab	1758	SRR15587863	5539	G	T	0,315776	2021-08-07	United States
ORF1ab_2046_L	ORF1ab	2046	SRR15587863	6402	C	T	0,999258	2021-08-07	United States
ORF1ab_2152_I	ORF1ab	2152	SRR15587863	6720	C	T	0,999834	2021-08-07	United States
ORF1ab_2287_S	ORF1ab	2287	SRR15587863	7124	C	T	1	2021-08-07	United States
ORF1ab_2930_L	ORF1ab	2930	SRR15587863	9053	G	T	0,999528	2021-08-07	United States
ORF1ab_3255_I	ORF1ab	3255	SRR15587863	10029	C	T	0,999869	2021-08-07	United States
ORF1ab_3353_R	ORF1ab	3353	SRR15587863	10323	A	G	0,996752	2021-08-07	United States
ORF1ab_3646_A	ORF1ab	3646	SRR15587863	11201	A	G	0,999656	2021-08-07	United States
ORF1ab_314_L	ORF1ab	314	SRR15587863	14408	C	T	0,999587	2021-08-07	United States
ORF1ab_662_S	ORF1ab	662	SRR15587863	15451	G	A	0,996006	2021-08-07	United States
ORF1ab_1000_L	ORF1ab	1000	SRR15587863	16466	C	T	1	2021-08-07	United States
ORF1ab_1369_S	ORF1ab	1369	SRR15587863	17572	G	T	0,0985011	2021-08-07	United States
ORF1ab_1918_V	ORF1ab	1918	SRR15587863	19220	C	T	0,999776	2021-08-07	United States
ORF1ab_2432_I	ORF1ab	2432	SRR15587863	20762	C	T	0,055532	2021-08-07	United States
S_18_F	S	18	SRR15587863	21614	C	T	0,372018	2021-08-07	United States
S_19_R	S	19	SRR15587863	21618	C	G	0,999346	2021-08-07	United States
S_112_L	S	112	SRR15587863	21897	C	T	1	2021-08-07	United States
S_142_D	S	142	SRR15587863	21987	G	A	0,875706	2021-08-07	United States
S_156_NA	S	156	SRR15587863	22028	G	-AGTTCA	0,870968	2021-08-07	United States
S_452_R	S	452	SRR15587863	22917	T	G	1	2021-08-07	United States
S_478_K	S	478	SRR15587863	22995	C	A	0,999579	2021-08-07	United States
S_614_G	S	614	SRR15587863	23403	A	G	0,999839	2021-08-07	United States
S_681_R	S	681	SRR15587863	23604	C	G	0,999931	2021-08-07	United States
S_950_N	S	950	SRR15587863	24410	G	A	0,989712	2021-08-07	United States
ORF3a_26_L	ORF3a	26	SRR15587863	25469	C	T	0,999904	2021-08-07	United States
ORF3a_239_Q	ORF3a	239	SRR15587863	26107	G	C	0,999779	2021-08-07	United States
M_30_I	M	30	SRR15587863	26611	C	T	0,999878	2021-08-07	United States
M_82_T	M	82	SRR15587863	26767	T	C	0,999809	2021-08-07	United States
ORF7a_82_A	ORF7a	82	SRR15587863	27638	T	C	1	2021-08-07	United States
ORF7a_120_I	ORF7a	120	SRR15587863	27752	C	T	1	2021-08-07	United States
ORF7b_40_I	ORF7b	40	SRR15587863	27874	C	T	0,999908	2021-08-07	United States
ORF8_118_NA	ORF8	118	SRR15587863	28247	A	-GATTTC	0,901995	2021-08-07	United States
ORF8_119_V	ORF8	119	SRR15587863	28249	A	T	0,859155	2021-08-07	United States
ORF8_120_L	ORF8	120	SRR15587863	28253	C	A	0,992261	2021-08-07	United States
N_63_G	N	63	SRR15587863	28461	A	G	0,972261	2021-08-07	United States
N_203_M	N	203	SRR15587863	28881	G	T	0,999757	2021-08-07	United States
N_215_C	N	215	SRR15587863	28916	G	T	0,998973	2021-08-07	United States
N_377_Y	N	377	SRR15587863	29402	G	T	1	2021-08-07	United States
ORF1ab_1265_S	ORF1ab	1265	SRR15587866	4058	C	T	0,97434	2021-08-07	United States
ORF1ab_1306_S	ORF1ab	1306	SRR15587866	4181	G	T	0,999781	2021-08-07	United States
ORF1ab_2046_L	ORF1ab	2046	SRR15587866	6402	C	T	0,999398	2021-08-07	United States
ORF1ab_2287_S	ORF1ab	2287	SRR15587866	7124	C	T	0,999596	2021-08-07	United States
ORF1ab_2930_L	ORF1ab	2930	SRR15587866	9053	G	T	0,999706	2021-08-07	United States
ORF1ab_3255_I	ORF1ab	3255	SRR15587866	10029	C	T	0,999938	2021-08-07	United States
ORF1ab_3646_A	ORF1ab	3646	SRR15587866	11201	A	G	0,999766	2021-08-07	United States
ORF1ab_314_L	ORF1ab	314	SRR15587866	14408	C	T	0,999512	2021-08-07	United States
ORF1ab_662_S	ORF1ab	662	SRR15587866	15451	G	A	0,99772	2021-08-07	United States
ORF1ab_1000_L	ORF1ab	1000	SRR15587866	16466	C	T	0,99975	2021-08-07	United States
ORF1ab_1219_S	ORF1ab	1219	SRR15587866	17122	G	T	0,999794	2021-08-07	United States
ORF1ab_1918_V	ORF1ab	1918	SRR15587866	19220	C	T	0,999603	2021-08-07	United States
S_19_R	S	19	SRR15587866	21618	C	G	1	2021-08-07	United States
S_95_I	S	95	SRR15587866	21846	C	T	1	2021-08-07	United States
S_142_D	S	142	SRR15587866	21987	G	A	0,612684	2021-08-07	United States
S_156_NA	S	156	SRR15587866	22028	G	-AGTTCA	0,995007	2021-08-07	United States
S_259_A	S	259	SRR15587866	22337	A	G	0,166129	2021-08-07	United States
S_260_G	S	260	SRR15587866	22341	C	G	0,236496	2021-08-07	United States
S_452_R	S	452	SRR15587866	22917	T	G	1	2021-08-07	United States
S_478_K	S	478	SRR15587866	22995	C	A	0,999847	2021-08-07	United States
S_614_G	S	614	SRR15587866	23403	A	G	0,999918	2021-08-07	United States
S_681_R	S	681	SRR15587866	23604	C	G	1	2021-08-07	United States
S_950_N	S	950	SRR15587866	24410	G	A	0,94093	2021-08-07	United States
ORF3a_26_L	ORF3a	26	SRR15587866	25469	C	T	0,999945	2021-08-07	United States
M_82_T	M	82	SRR15587866	26767	T	C	0,999935	2021-08-07	United States
ORF7a_82_A	ORF7a	82	SRR15587866	27638	T	C	0,999626	2021-08-07	United States
ORF7a_120_I	ORF7a	120	SRR15587866	27752	C	T	0,999841	2021-08-07	United States
ORF7b_40_I	ORF7b	40	SRR15587866	27874	C	T	0,999396	2021-08-07	United States
ORF8_31_F	ORF8	31	SRR15587866	27985	A	T	0,999813	2021-08-07	United States
ORF8_118_NA	ORF8	118	SRR15587866	28247	A	-GATTTC	0,935567	2021-08-07	United States
ORF8_120_L	ORF8	120	SRR15587866	28253	C	A	0,997487	2021-08-07	United States
N_63_G	N	63	SRR15587866	28461	A	G	0,954279	2021-08-07	United States
N_203_M	N	203	SRR15587866	28881	G	T	0,999784	2021-08-07	United States
N_215_C	N	215	SRR15587866	28916	G	T	0,999726	2021-08-07	United States
N_377_Y	N	377	SRR15587866	29402	G	T	0,99957	2021-08-07	United States
ORF1ab_767_K	ORF1ab	767	SRR15587867	2564	G	A	0,9999	2021-08-07	United States
ORF1ab_1228_G	ORF1ab	1228	SRR15587867	3948	A	G	0,999954	2021-08-07	United States
ORF1ab_1306_S	ORF1ab	1306	SRR15587867	4181	G	T	0,999879	2021-08-07	United States
ORF1ab_2046_L	ORF1ab	2046	SRR15587867	6402	C	T	0,999383	2021-08-07	United States
ORF1ab_2287_S	ORF1ab	2287	SRR15587867	7124	C	T	0,999385	2021-08-07	United States
ORF1ab_2930_L	ORF1ab	2930	SRR15587867	9053	G	T	0,999836	2021-08-07	United States
ORF1ab_3255_I	ORF1ab	3255	SRR15587867	10029	C	T	0,999841	2021-08-07	United States
ORF1ab_3646_A	ORF1ab	3646	SRR15587867	11201	A	G	0,999728	2021-08-07	United States
ORF1ab_3766_F	ORF1ab	3766	SRR15587867	11562	G	T	0,93339	2021-08-07	United States
ORF1ab_314_L	ORF1ab	314	SRR15587867	14408	C	T	0,999278	2021-08-07	United States
ORF1ab_662_S	ORF1ab	662	SRR15587867	15451	G	A	0,99805	2021-08-07	United States
ORF1ab_1000_L	ORF1ab	1000	SRR15587867	16466	C	T	0,999746	2021-08-07	United States
ORF1ab_1918_V	ORF1ab	1918	SRR15587867	19220	C	T	0,999607	2021-08-07	United States
ORF1ab_2211_S	ORF1ab	2211	SRR15587867	20098	G	T	0,997124	2021-08-07	United States
S_19_R	S	19	SRR15587867	21618	C	G	1	2021-08-07	United States
S_142_D	S	142	SRR15587867	21987	G	A	0,605714	2021-08-07	United States
S_156_NA	S	156	SRR15587867	22028	G	-AGTTCA	0,992419	2021-08-07	United States
S_452_R	S	452	SRR15587867	22917	T	G	0,999724	2021-08-07	United States
S_478_K	S	478	SRR15587867	22995	C	A	0,999818	2021-08-07	United States
S_614_G	S	614	SRR15587867	23403	A	G	0,999956	2021-08-07	United States
S_681_R	S	681	SRR15587867	23604	C	G	1	2021-08-07	United States
S_950_N	S	950	SRR15587867	24410	G	A	0,86084	2021-08-07	United States
ORF3a_26_L	ORF3a	26	SRR15587867	25469	C	T	0,999803	2021-08-07	United States
ORF3a_239_Q	ORF3a	239	SRR15587867	26107	G	C	0,999895	2021-08-07	United States
M_82_T	M	82	SRR15587867	26767	T	C	0,999768	2021-08-07	United States
ORF7a_82_A	ORF7a	82	SRR15587867	27638	T	C	0,999362	2021-08-07	United States
ORF7a_120_I	ORF7a	120	SRR15587867	27752	C	T	0,999823	2021-08-07	United States
ORF7b_40_I	ORF7b	40	SRR15587867	27874	C	T	0,999605	2021-08-07	United States
ORF8_118_NA	ORF8	118	SRR15587867	28247	A	-GATTTC	0,935334	2021-08-07	United States
ORF8_120_L	ORF8	120	SRR15587867	28253	C	A	0,99465	2021-08-07	United States
N_63_G	N	63	SRR15587867	28461	A	G	0,945292	2021-08-07	United States
N_203_M	N	203	SRR15587867	28881	G	T	0,999797	2021-08-07	United States
N_215_C	N	215	SRR15587867	28916	G	T	0,999459	2021-08-07	United States
N_377_Y	N	377	SRR15587867	29402	G	T	0,998722	2021-08-07	United States
ORF1ab_1306_S	ORF1ab	1306	SRR15587870	4181	G	T	0,999769	2021-08-09	United States
ORF1ab_2046_L	ORF1ab	2046	SRR15587870	6402	C	T	0,999361	2021-08-09	United States
ORF1ab_2287_S	ORF1ab	2287	SRR15587870	7124	C	T	1	2021-08-09	United States
ORF1ab_2930_L	ORF1ab	2930	SRR15587870	9053	G	T	0,99959	2021-08-09	United States
ORF1ab_3255_I	ORF1ab	3255	SRR15587870	10029	C	T	1	2021-08-09	United States
ORF1ab_3646_A	ORF1ab	3646	SRR15587870	11201	A	G	0,999755	2021-08-09	United States
ORF1ab_183_V	ORF1ab	183	SRR15587870	14014	T	G	0,999905	2021-08-09	United States
ORF1ab_314_L	ORF1ab	314	SRR15587870	14408	C	T	0,999826	2021-08-09	United States
ORF1ab_662_S	ORF1ab	662	SRR15587870	15451	G	A	0,995692	2021-08-09	United States
ORF1ab_1000_L	ORF1ab	1000	SRR15587870	16466	C	T	1	2021-08-09	United States
ORF1ab_1159_I	ORF1ab	1159	SRR15587870	16943	G	T	0,0772477	2021-08-09	United States
ORF1ab_1259_T	ORF1ab	1259	SRR15587870	17242	G	A	0,998567	2021-08-09	United States
ORF1ab_1338_C	ORF1ab	1338	SRR15587870	17479	G	T	0,112963	2021-08-09	United States
ORF1ab_1918_V	ORF1ab	1918	SRR15587870	19220	C	T	0,999657	2021-08-09	United States
S_19_R	S	19	SRR15587870	21618	C	G	1	2021-08-09	United States
S_156_NA	S	156	SRR15587870	22028	G	-AGTTCA	0,866667	2021-08-09	United States
S_452_R	S	452	SRR15587870	22917	T	G	0,996185	2021-08-09	United States
S_478_K	S	478	SRR15587870	22995	C	A	1	2021-08-09	United States
S_614_G	S	614	SRR15587870	23403	A	G	0,999869	2021-08-09	United States
S_681_R	S	681	SRR15587870	23604	C	G	1	2021-08-09	United States
S_950_N	S	950	SRR15587870	24410	G	A	0,979186	2021-08-09	United States
ORF3a_26_L	ORF3a	26	SRR15587870	25469	C	T	1	2021-08-09	United States
M_82_T	M	82	SRR15587870	26767	T	C	0,999697	2021-08-09	United States
ORF7a_82_A	ORF7a	82	SRR15587870	27638	T	C	1	2021-08-09	United States
ORF7a_120_I	ORF7a	120	SRR15587870	27752	C	T	0,997337	2021-08-09	United States
ORF7b_40_I	ORF7b	40	SRR15587870	27874	C	T	1	2021-08-09	United States
ORF8_72_H	ORF8	72	SRR15587870	28109	G	T	0,999945	2021-08-09	United States
ORF8_118_NA	ORF8	118	SRR15587870	28247	A	-GATTTC	0,922103	2021-08-09	United States
ORF8_119_V	ORF8	119	SRR15587870	28249	A	T	0,966216	2021-08-09	United States
ORF8_120_L	ORF8	120	SRR15587870	28253	C	A	0,99185	2021-08-09	United States
N_63_G	N	63	SRR15587870	28461	A	G	0,965937	2021-08-09	United States
N_203_M	N	203	SRR15587870	28881	G	T	0,999841	2021-08-09	United States
N_215_C	N	215	SRR15587870	28916	G	T	0,999493	2021-08-09	United States
N_254_V	N	254	SRR15587870	29034	C	T	0,22707	2021-08-09	United States
N_377_Y	N	377	SRR15587870	29402	G	T	0,998354	2021-08-09	United States
ORF1ab_199_G	ORF1ab	199	SRR15587871	861	A	G	0,999515	2021-08-07	United States
ORF1ab_1306_S	ORF1ab	1306	SRR15587871	4181	G	T	0,999884	2021-08-07	United States
ORF1ab_1344_I	ORF1ab	1344	SRR15587871	4296	C	T	0,116117	2021-08-07	United States
ORF1ab_2046_L	ORF1ab	2046	SRR15587871	6402	C	T	0,999434	2021-08-07	United States
ORF1ab_2287_S	ORF1ab	2287	SRR15587871	7124	C	T	0,999503	2021-08-07	United States
ORF1ab_2930_L	ORF1ab	2930	SRR15587871	9053	G	T	0,999676	2021-08-07	United States
ORF1ab_3255_I	ORF1ab	3255	SRR15587871	10029	C	T	0,998754	2021-08-07	United States
ORF1ab_3646_A	ORF1ab	3646	SRR15587871	11201	A	G	0,999651	2021-08-07	United States
ORF1ab_3731_V	ORF1ab	3731	SRR15587871	11456	A	G	0,999734	2021-08-07	United States
ORF1ab_314_L	ORF1ab	314	SRR15587871	14408	C	T	0,999609	2021-08-07	United States
ORF1ab_662_S	ORF1ab	662	SRR15587871	15451	G	A	0,996841	2021-08-07	United States
ORF1ab_1000_L	ORF1ab	1000	SRR15587871	16466	C	T	0,999826	2021-08-07	United States
ORF1ab_1918_V	ORF1ab	1918	SRR15587871	19220	C	T	0,999804	2021-08-07	United States
ORF1ab_2333_G	ORF1ab	2333	SRR15587871	20465	A	G	0,0794444	2021-08-07	United States
S_19_R	S	19	SRR15587871	21618	C	G	0,999223	2021-08-07	United States
S_30_H	S	30	SRR15587871	21650	A	C	0,0612342	2021-08-07	United States
S_142_D	S	142	SRR15587871	21987	G	A	0,890625	2021-08-07	United States
S_156_NA	S	156	SRR15587871	22028	G	-AGTTCA	0,996794	2021-08-07	United States
S_452_R	S	452	SRR15587871	22917	T	G	1	2021-08-07	United States
S_478_K	S	478	SRR15587871	22995	C	A	0,999831	2021-08-07	United States
S_614_G	S	614	SRR15587871	23403	A	G	0,9998	2021-08-07	United States
S_681_R	S	681	SRR15587871	23604	C	G	0,99996	2021-08-07	United States
S_950_N	S	950	SRR15587871	24410	G	A	0,97409	2021-08-07	United States
S_1251_V	S	1251	SRR15587871	25314	G	T	0,0587521	2021-08-07	United States
S_1252_C	S	1252	SRR15587871	25317	C	G	0,0569883	2021-08-07	United States
S_1267_*	S	1267	SRR15587871	25361	G	T	0,120119	2021-08-07	United States
ORF3a_26_L	ORF3a	26	SRR15587871	25469	C	T	0,999929	2021-08-07	United States
ORF3a_94_I	ORF3a	94	SRR15587871	25672	C	A	0,99942	2021-08-07	United States
E_71_L	E	71	SRR15587871	26456	C	T	0,999943	2021-08-07	United States
M_29_F	M	29	SRR15587871	26607	C	T	0,113268	2021-08-07	United States
M_82_T	M	82	SRR15587871	26767	T	C	0,999803	2021-08-07	United States
ORF7a_82_A	ORF7a	82	SRR15587871	27638	T	C	1	2021-08-07	United States
ORF7a_120_I	ORF7a	120	SRR15587871	27752	C	T	1	2021-08-07	United States
ORF7b_40_I	ORF7b	40	SRR15587871	27874	C	T	0,999764	2021-08-07	United States
ORF8_118_NA	ORF8	118	SRR15587871	28247	A	-GATTTC	0,922412	2021-08-07	United States
ORF8_119_V	ORF8	119	SRR15587871	28249	A	T	0,983607	2021-08-07	United States
ORF8_120_L	ORF8	120	SRR15587871	28253	C	A	0,99334	2021-08-07	United States
N_63_G	N	63	SRR15587871	28461	A	G	0,963745	2021-08-07	United States
N_203_M	N	203	SRR15587871	28881	G	T	1	2021-08-07	United States
N_215_C	N	215	SRR15587871	28916	G	T	0,997622	2021-08-07	United States
N_377_Y	N	377	SRR15587871	29402	G	T	0,999426	2021-08-07	United States
ORF1ab_309_L	ORF1ab	309	SRR15587877	1191	C	T	0,999289	2021-08-06	United States
ORF1ab_1250_I	ORF1ab	1250	SRR15587877	4014	C	T	1	2021-08-06	United States
ORF1ab_1640_L	ORF1ab	1640	SRR15587877	5184	C	T	0,99975	2021-08-06	United States
ORF1ab_1921_Q	ORF1ab	1921	SRR15587877	6027	C	A	1	2021-08-06	United States
ORF1ab_2511_R	ORF1ab	2511	SRR15587877	7797	A	G	1	2021-08-06	United States
ORF1ab_2980_N	ORF1ab	2980	SRR15587877	9203	G	A	0,998713	2021-08-06	United States
ORF1ab_3138_S	ORF1ab	3138	SRR15587877	9678	T	C	1	2021-08-06	United States
ORF1ab_3580_Q	ORF1ab	3580	SRR15587877	11005	C	A	0,892212	2021-08-06	United States
ORF1ab_3603_NA	ORF1ab	3603	SRR15587877	11074	C	-T	0,058469	2021-08-06	United States
ORF1ab_314_L	ORF1ab	314	SRR15587877	14408	C	T	1	2021-08-06	United States
ORF1ab_2310_R	ORF1ab	2310	SRR15587877	20396	A	G	1	2021-08-06	United States
S_19_R	S	19	SRR15587877	21618	C	G	0,99955	2021-08-06	United States
S_156_NA	S	156	SRR15587877	22028	G	-AGTTCA	0,998817	2021-08-06	United States
S_452_R	S	452	SRR15587877	22917	T	G	1	2021-08-06	United States
S_478_K	S	478	SRR15587877	22995	C	A	1	2021-08-06	United States
S_614_G	S	614	SRR15587877	23403	A	G	0,999905	2021-08-06	United States
S_681_R	S	681	SRR15587877	23604	C	G	1	2021-08-06	United States
S_950_N	S	950	SRR15587877	24410	G	A	0,975508	2021-08-06	United States
ORF3a_26_L	ORF3a	26	SRR15587877	25469	C	T	1	2021-08-06	United States
M_82_T	M	82	SRR15587877	26767	T	C	1	2021-08-06	United States
ORF7a_82_A	ORF7a	82	SRR15587877	27638	T	C	1	2021-08-06	United States
ORF7a_120_I	ORF7a	120	SRR15587877	27752	C	T	1	2021-08-06	United States
N_63_G	N	63	SRR15587877	28461	A	G	0,977215	2021-08-06	United States
N_203_M	N	203	SRR15587877	28881	G	T	1	2021-08-06	United States
N_377_Y	N	377	SRR15587877	29402	G	T	0,99784	2021-08-06	United States
ORF1ab_1160_Y	ORF1ab	1160	SRR15587879	3743	C	T	0,999498	2021-08-06	United States
ORF1ab_1228_G	ORF1ab	1228	SRR15587879	3948	A	G	0,999909	2021-08-06	United States
ORF1ab_1306_S	ORF1ab	1306	SRR15587879	4181	G	T	0,999896	2021-08-06	United States
ORF1ab_2046_L	ORF1ab	2046	SRR15587879	6402	C	T	0,999202	2021-08-06	United States
ORF1ab_2287_S	ORF1ab	2287	SRR15587879	7124	C	T	1	2021-08-06	United States
ORF1ab_2421_I	ORF1ab	2421	SRR15587879	7526	G	A	0,999876	2021-08-06	United States
ORF1ab_2930_L	ORF1ab	2930	SRR15587879	9053	G	T	0,999774	2021-08-06	United States
ORF1ab_3255_I	ORF1ab	3255	SRR15587879	10029	C	T	0,999819	2021-08-06	United States
ORF1ab_3646_A	ORF1ab	3646	SRR15587879	11201	A	G	0,999719	2021-08-06	United States
ORF1ab_3766_F	ORF1ab	3766	SRR15587879	11562	G	T	0,934495	2021-08-06	United States
ORF1ab_314_L	ORF1ab	314	SRR15587879	14408	C	T	0,999644	2021-08-06	United States
ORF1ab_662_S	ORF1ab	662	SRR15587879	15451	G	A	0,997176	2021-08-06	United States
ORF1ab_1000_L	ORF1ab	1000	SRR15587879	16466	C	T	0,999923	2021-08-06	United States
ORF1ab_1918_V	ORF1ab	1918	SRR15587879	19220	C	T	0,999531	2021-08-06	United States
S_19_R	S	19	SRR15587879	21618	C	G	1	2021-08-06	United States
S_142_D	S	142	SRR15587879	21987	G	A	0,659926	2021-08-06	United States
S_156_NA	S	156	SRR15587879	22028	G	-AGTTCA	0,996631	2021-08-06	United States
S_452_R	S	452	SRR15587879	22917	T	G	0,999532	2021-08-06	United States
S_478_K	S	478	SRR15587879	22995	C	A	0,999844	2021-08-06	United States
S_614_G	S	614	SRR15587879	23403	A	G	0,999902	2021-08-06	United States
S_681_R	S	681	SRR15587879	23604	C	G	1	2021-08-06	United States
S_950_N	S	950	SRR15587879	24410	G	A	0,939218	2021-08-06	United States
ORF3a_26_L	ORF3a	26	SRR15587879	25469	C	T	0,999771	2021-08-06	United States
ORF3a_239_Q	ORF3a	239	SRR15587879	26107	G	C	0,999895	2021-08-06	United States
M_82_T	M	82	SRR15587879	26767	T	C	0,999864	2021-08-06	United States
ORF7a_82_A	ORF7a	82	SRR15587879	27638	T	C	0,999841	2021-08-06	United States
ORF7a_120_I	ORF7a	120	SRR15587879	27752	C	T	1	2021-08-06	United States
ORF7b_40_I	ORF7b	40	SRR15587879	27874	C	T	0,999628	2021-08-06	United States
ORF8_118_NA	ORF8	118	SRR15587879	28247	A	-GATTTC	0,932459	2021-08-06	United States
ORF8_119_V	ORF8	119	SRR15587879	28249	A	T	0,960894	2021-08-06	United States
ORF8_120_L	ORF8	120	SRR15587879	28253	C	A	0,997556	2021-08-06	United States
N_63_G	N	63	SRR15587879	28461	A	G	0,971177	2021-08-06	United States
N_203_M	N	203	SRR15587879	28881	G	T	0,999848	2021-08-06	United States
N_215_C	N	215	SRR15587879	28916	G	T	0,999231	2021-08-06	United States
N_377_Y	N	377	SRR15587879	29402	G	T	0,999319	2021-08-06	United States
ORF1ab_1306_S	ORF1ab	1306	SRR15587881	4181	G	T	0,999738	2021-08-05	United States
ORF1ab_2046_L	ORF1ab	2046	SRR15587881	6402	C	T	0,998717	2021-08-05	United States
ORF1ab_2125_Y	ORF1ab	2125	SRR15587881	6638	C	T	0,999807	2021-08-05	United States
ORF1ab_2287_S	ORF1ab	2287	SRR15587881	7124	C	T	0,999849	2021-08-05	United States
ORF1ab_2554_V	ORF1ab	2554	SRR15587881	7926	C	T	0,999838	2021-08-05	United States
ORF1ab_2930_L	ORF1ab	2930	SRR15587881	9053	G	T	0,999584	2021-08-05	United States
ORF1ab_3255_I	ORF1ab	3255	SRR15587881	10029	C	T	0,999885	2021-08-05	United States
ORF1ab_3646_A	ORF1ab	3646	SRR15587881	11201	A	G	0,999607	2021-08-05	United States
ORF1ab_183_V	ORF1ab	183	SRR15587881	14014	T	G	0,999936	2021-08-05	United States
ORF1ab_314_L	ORF1ab	314	SRR15587881	14408	C	T	0,999845	2021-08-05	United States
ORF1ab_662_S	ORF1ab	662	SRR15587881	15451	G	A	0,99652	2021-08-05	United States
ORF1ab_1000_L	ORF1ab	1000	SRR15587881	16466	C	T	0,999875	2021-08-05	United States
ORF1ab_1087_Y	ORF1ab	1087	SRR15587881	16726	C	T	0,999919	2021-08-05	United States
ORF1ab_1847_V	ORF1ab	1847	SRR15587881	19007	C	T	0,999474	2021-08-05	United States
ORF1ab_1918_V	ORF1ab	1918	SRR15587881	19220	C	T	0,999895	2021-08-05	United States
S_19_R	S	19	SRR15587881	21618	C	G	0,999772	2021-08-05	United States
S_142_D	S	142	SRR15587881	21987	G	A	0,717256	2021-08-05	United States
S_156_NA	S	156	SRR15587881	22028	G	-AGTTCA	0,994268	2021-08-05	United States
S_452_R	S	452	SRR15587881	22917	T	G	0,999564	2021-08-05	United States
S_478_K	S	478	SRR15587881	22995	C	A	0,999814	2021-08-05	United States
S_614_G	S	614	SRR15587881	23403	A	G	0,999827	2021-08-05	United States
S_681_R	S	681	SRR15587881	23604	C	G	0,999617	2021-08-05	United States
S_950_N	S	950	SRR15587881	24410	G	A	0,974498	2021-08-05	United States
ORF3a_26_L	ORF3a	26	SRR15587881	25469	C	T	0,999917	2021-08-05	United States
ORF3a_166_L	ORF3a	166	SRR15587881	25889	C	T	0,999899	2021-08-05	United States
M_2_S	M	2	SRR15587881	26526	G	T	0,995831	2021-08-05	United States
M_82_T	M	82	SRR15587881	26767	T	C	0,999814	2021-08-05	United States
ORF7a_82_A	ORF7a	82	SRR15587881	27638	T	C	0,99964	2021-08-05	United States
ORF7a_120_I	ORF7a	120	SRR15587881	27752	C	T	0,999496	2021-08-05	United States
ORF7b_40_I	ORF7b	40	SRR15587881	27874	C	T	0,999727	2021-08-05	United States
ORF8_60_F	ORF8	60	SRR15587881	28073	G	T	0,999869	2021-08-05	United States
ORF8_118_NA	ORF8	118	SRR15587881	28247	A	-GATTTC	0,918697	2021-08-05	United States
ORF8_119_V	ORF8	119	SRR15587881	28249	A	T	0,98773	2021-08-05	United States
ORF8_120_L	ORF8	120	SRR15587881	28253	C	A	0,997074	2021-08-05	United States
N_63_G	N	63	SRR15587881	28461	A	G	0,975994	2021-08-05	United States
N_135_N	N	135	SRR15587881	28677	C	A	0,0801513	2021-08-05	United States
N_203_M	N	203	SRR15587881	28881	G	T	0,999657	2021-08-05	United States
N_215_C	N	215	SRR15587881	28916	G	T	0,998093	2021-08-05	United States
N_377_Y	N	377	SRR15587881	29402	G	T	0,998489	2021-08-05	United States
ORF1ab_1306_S	ORF1ab	1306	SRR15587882	4181	G	T	0,999259	2021-08-06	United States
ORF1ab_2046_L	ORF1ab	2046	SRR15587882	6402	C	T	0,999428	2021-08-06	United States
ORF1ab_2287_S	ORF1ab	2287	SRR15587882	7124	C	T	1	2021-08-06	United States
ORF1ab_2930_L	ORF1ab	2930	SRR15587882	9053	G	T	0,999886	2021-08-06	United States
ORF1ab_2967_I	ORF1ab	2967	SRR15587882	9165	C	T	1	2021-08-06	United States
ORF1ab_3255_I	ORF1ab	3255	SRR15587882	10029	C	T	0,999899	2021-08-06	United States
ORF1ab_3353_R	ORF1ab	3353	SRR15587882	10323	A	G	1	2021-08-06	United States
ORF1ab_3646_A	ORF1ab	3646	SRR15587882	11201	A	G	0,999833	2021-08-06	United States
ORF1ab_3963_V	ORF1ab	3963	SRR15587882	12153	C	T	0,131566	2021-08-06	United States
ORF1ab_314_L	ORF1ab	314	SRR15587882	14408	C	T	0,999857	2021-08-06	United States
ORF1ab_662_S	ORF1ab	662	SRR15587882	15451	G	A	0,998396	2021-08-06	United States
ORF1ab_1000_L	ORF1ab	1000	SRR15587882	16466	C	T	0,999689	2021-08-06	United States
ORF1ab_1918_V	ORF1ab	1918	SRR15587882	19220	C	T	0,999696	2021-08-06	United States
S_19_R	S	19	SRR15587882	21618	C	G	1	2021-08-06	United States
S_156_NA	S	156	SRR15587882	22028	G	-AGTTCA	0,998982	2021-08-06	United States
S_452_R	S	452	SRR15587882	22917	T	G	1	2021-08-06	United States
S_478_I	S	478	SRR15587882	22995	C	T	1	2021-08-06	United States
S_614_G	S	614	SRR15587882	23403	A	G	0,999777	2021-08-06	United States
S_681_R	S	681	SRR15587882	23604	C	G	0,999882	2021-08-06	United States
S_950_N	S	950	SRR15587882	24410	G	A	0,987813	2021-08-06	United States
S_1251_V	S	1251	SRR15587882	25314	G	T	0,0511905	2021-08-06	United States
ORF3a_26_L	ORF3a	26	SRR15587882	25469	C	T	1	2021-08-06	United States
ORF3a_252_*	ORF3a	252	SRR15587882	26147	C	A	0,292555	2021-08-06	United States
M_82_T	M	82	SRR15587882	26767	T	C	0,999901	2021-08-06	United States
ORF7a_82_A	ORF7a	82	SRR15587882	27638	T	C	1	2021-08-06	United States
ORF7a_120_I	ORF7a	120	SRR15587882	27752	C	T	1	2021-08-06	United States
ORF7b_40_I	ORF7b	40	SRR15587882	27874	C	T	0,999545	2021-08-06	United States
ORF8_118_NA	ORF8	118	SRR15587882	28247	A	-GATTTC	0,915563	2021-08-06	United States
ORF8_120_L	ORF8	120	SRR15587882	28253	C	A	0,994742	2021-08-06	United States
N_63_G	N	63	SRR15587882	28461	A	G	0,980569	2021-08-06	United States
N_203_M	N	203	SRR15587882	28881	G	T	1	2021-08-06	United States
N_215_C	N	215	SRR15587882	28916	G	T	1	2021-08-06	United States
N_377_Y	N	377	SRR15587882	29402	G	T	1	2021-08-06	United States
ORF1ab_1306_S	ORF1ab	1306	SRR15587883	4181	G	T	0,999513	2021-08-06	United States
ORF1ab_2046_L	ORF1ab	2046	SRR15587883	6402	C	T	0,999239	2021-08-06	United States
ORF1ab_2125_Y	ORF1ab	2125	SRR15587883	6638	C	T	0,9999	2021-08-06	United States
ORF1ab_2287_S	ORF1ab	2287	SRR15587883	7124	C	T	0,999372	2021-08-06	United States
ORF1ab_2554_V	ORF1ab	2554	SRR15587883	7926	C	T	0,999876	2021-08-06	United States
ORF1ab_2930_L	ORF1ab	2930	SRR15587883	9053	G	T	0,999416	2021-08-06	United States
ORF1ab_3255_I	ORF1ab	3255	SRR15587883	10029	C	T	0,999969	2021-08-06	United States
ORF1ab_3646_A	ORF1ab	3646	SRR15587883	11201	A	G	0,999699	2021-08-06	United States
ORF1ab_183_V	ORF1ab	183	SRR15587883	14014	T	G	0,999953	2021-08-06	United States
ORF1ab_314_L	ORF1ab	314	SRR15587883	14408	C	T	0,999585	2021-08-06	United States
ORF1ab_662_S	ORF1ab	662	SRR15587883	15451	G	A	0,995792	2021-08-06	United States
ORF1ab_1000_L	ORF1ab	1000	SRR15587883	16466	C	T	0,999764	2021-08-06	United States
ORF1ab_1087_Y	ORF1ab	1087	SRR15587883	16726	C	T	0,999816	2021-08-06	United States
ORF1ab_1918_V	ORF1ab	1918	SRR15587883	19220	C	T	0,999709	2021-08-06	United States
ORF1ab_2258_N	ORF1ab	2258	SRR15587883	20240	G	A	0,999844	2021-08-06	United States
S_19_R	S	19	SRR15587883	21618	C	G	0,999874	2021-08-06	United States
S_142_D	S	142	SRR15587883	21987	G	A	0,718601	2021-08-06	United States
S_156_NA	S	156	SRR15587883	22028	G	-AGTTCA	0,969487	2021-08-06	United States
S_452_R	S	452	SRR15587883	22917	T	G	0,999888	2021-08-06	United States
S_478_K	S	478	SRR15587883	22995	C	A	0,999909	2021-08-06	United States
S_614_G	S	614	SRR15587883	23403	A	G	0,99979	2021-08-06	United States
S_681_R	S	681	SRR15587883	23604	C	G	0,99946	2021-08-06	United States
S_950_N	S	950	SRR15587883	24410	G	A	0,95329	2021-08-06	United States
ORF3a_26_L	ORF3a	26	SRR15587883	25469	C	T	0,999854	2021-08-06	United States
M_82_T	M	82	SRR15587883	26767	T	C	0,999906	2021-08-06	United States
ORF7a_82_A	ORF7a	82	SRR15587883	27638	T	C	0,999214	2021-08-06	United States
ORF7a_120_I	ORF7a	120	SRR15587883	27752	C	T	0,999486	2021-08-06	United States
ORF7b_40_I	ORF7b	40	SRR15587883	27874	C	T	0,999656	2021-08-06	United States
ORF8_60_F	ORF8	60	SRR15587883	28073	G	T	1	2021-08-06	United States
ORF8_118_NA	ORF8	118	SRR15587883	28247	A	-GATTTC	0,928041	2021-08-06	United States
ORF8_119_V	ORF8	119	SRR15587883	28249	A	T	0,986014	2021-08-06	United States
ORF8_120_L	ORF8	120	SRR15587883	28253	C	A	0,997457	2021-08-06	United States
N_63_G	N	63	SRR15587883	28461	A	G	0,969009	2021-08-06	United States
N_203_M	N	203	SRR15587883	28881	G	T	0,999895	2021-08-06	United States
N_215_C	N	215	SRR15587883	28916	G	T	0,999522	2021-08-06	United States
N_377_Y	N	377	SRR15587883	29402	G	T	0,999834	2021-08-06	United States
ORF1ab_1127_Y	ORF1ab	1127	SRR15587885	3644	G	T	0,999188	2021-08-07	United States
ORF1ab_1306_S	ORF1ab	1306	SRR15587885	4181	G	T	0,999832	2021-08-07	United States
ORF1ab_2046_L	ORF1ab	2046	SRR15587885	6402	C	T	0,999401	2021-08-07	United States
ORF1ab_2287_S	ORF1ab	2287	SRR15587885	7124	C	T	0,999598	2021-08-07	United States
ORF1ab_2866_A	ORF1ab	2866	SRR15587885	8862	T	C	0,191807	2021-08-07	United States
ORF1ab_2930_L	ORF1ab	2930	SRR15587885	9053	G	T	0,999741	2021-08-07	United States
ORF1ab_3255_I	ORF1ab	3255	SRR15587885	10029	C	T	0,999828	2021-08-07	United States
ORF1ab_3346_H	ORF1ab	3346	SRR15587885	10303	A	T	0,999903	2021-08-07	United States
ORF1ab_3646_A	ORF1ab	3646	SRR15587885	11201	A	G	0,999588	2021-08-07	United States
ORF1ab_3731_V	ORF1ab	3731	SRR15587885	11456	A	G	0,999526	2021-08-07	United States
ORF1ab_186_T	ORF1ab	186	SRR15587885	14023	G	A	0,999839	2021-08-07	United States
ORF1ab_314_L	ORF1ab	314	SRR15587885	14408	C	T	0,999739	2021-08-07	United States
ORF1ab_662_S	ORF1ab	662	SRR15587885	15451	G	A	0,997941	2021-08-07	United States
ORF1ab_1000_L	ORF1ab	1000	SRR15587885	16466	C	T	0,999772	2021-08-07	United States
ORF1ab_1550_Y	ORF1ab	1550	SRR15587885	18115	C	T	0,999746	2021-08-07	United States
ORF1ab_1918_V	ORF1ab	1918	SRR15587885	19220	C	T	0,998789	2021-08-07	United States
ORF1ab_1933_F	ORF1ab	1933	SRR15587885	19264	C	T	0,0585258	2021-08-07	United States
ORF1ab_2333_G	ORF1ab	2333	SRR15587885	20465	A	G	0,1649	2021-08-07	United States
S_19_R	S	19	SRR15587885	21618	C	G	0,999354	2021-08-07	United States
S_142_D	S	142	SRR15587885	21987	G	A	0,413527	2021-08-07	United States
S_156_NA	S	156	SRR15587885	22028	G	-AGTTCA	0,992253	2021-08-07	United States
S_452_R	S	452	SRR15587885	22917	T	G	0,999767	2021-08-07	United States
S_478_K	S	478	SRR15587885	22995	C	A	0,999779	2021-08-07	United States
S_614_G	S	614	SRR15587885	23403	A	G	0,999885	2021-08-07	United States
S_681_R	S	681	SRR15587885	23604	C	G	0,999487	2021-08-07	United States
S_950_N	S	950	SRR15587885	24410	G	A	0,756385	2021-08-07	United States
ORF3a_26_L	ORF3a	26	SRR15587885	25469	C	T	0,999796	2021-08-07	United States
ORF3a_255_NA	ORF3a	255	SRR15587885	26157	T	-GTTAATCCAGTA	0,909241	2021-08-07	United States
M_82_T	M	82	SRR15587885	26767	T	C	0,999781	2021-08-07	United States
ORF7a_52_NA	ORF7a	52	SRR15587885	27547	A	-ACAAATTT	0,903206	2021-08-07	United States
ORF7a_82_A	ORF7a	82	SRR15587885	27638	T	C	0,999845	2021-08-07	United States
ORF7a_120_I	ORF7a	120	SRR15587885	27752	C	T	0,999671	2021-08-07	United States
ORF7b_40_I	ORF7b	40	SRR15587885	27874	C	T	0,999897	2021-08-07	United States
ORF8_118_NA	ORF8	118	SRR15587885	28247	A	-GATTTC	0,936919	2021-08-07	United States
ORF8_120_L	ORF8	120	SRR15587885	28253	C	A	0,993031	2021-08-07	United States
N_63_G	N	63	SRR15587885	28461	A	G	0,942723	2021-08-07	United States
N_203_M	N	203	SRR15587885	28881	G	T	0,999589	2021-08-07	United States
N_215_C	N	215	SRR15587885	28916	G	T	0,999574	2021-08-07	United States
N_377_Y	N	377	SRR15587885	29402	G	T	0,999546	2021-08-07	United States
ORF1ab_1306_S	ORF1ab	1306	SRR15587887	4181	G	T	0,999824	2021-08-06	United States
ORF1ab_2046_L	ORF1ab	2046	SRR15587887	6402	C	T	0,999274	2021-08-06	United States
ORF1ab_2287_S	ORF1ab	2287	SRR15587887	7124	C	T	0,999529	2021-08-06	United States
ORF1ab_2930_L	ORF1ab	2930	SRR15587887	9053	G	T	0,999733	2021-08-06	United States
ORF1ab_3255_I	ORF1ab	3255	SRR15587887	10029	C	T	0,999806	2021-08-06	United States
ORF1ab_3646_A	ORF1ab	3646	SRR15587887	11201	A	G	0,999381	2021-08-06	United States
ORF1ab_284_I	ORF1ab	284	SRR15587887	14318	C	T	0,109172	2021-08-06	United States
ORF1ab_314_L	ORF1ab	314	SRR15587887	14408	C	T	0,999932	2021-08-06	United States
ORF1ab_629_F	ORF1ab	629	SRR15587887	15352	C	T	0,838021	2021-08-06	United States
ORF1ab_662_S	ORF1ab	662	SRR15587887	15451	G	A	0,996293	2021-08-06	United States
ORF1ab_1000_L	ORF1ab	1000	SRR15587887	16466	C	T	0,999901	2021-08-06	United States
ORF1ab_1257_V	ORF1ab	1257	SRR15587887	17236	A	G	0,999941	2021-08-06	United States
ORF1ab_1918_V	ORF1ab	1918	SRR15587887	19220	C	T	0,999721	2021-08-06	United States
S_19_R	S	19	SRR15587887	21618	C	G	0,999872	2021-08-06	United States
S_142_D	S	142	SRR15587887	21987	G	A	0,672727	2021-08-06	United States
S_156_NA	S	156	SRR15587887	22028	G	-AGTTCA	0,98218	2021-08-06	United States
S_452_R	S	452	SRR15587887	22917	T	G	1	2021-08-06	United States
S_478_K	S	478	SRR15587887	22995	C	A	1	2021-08-06	United States
S_614_G	S	614	SRR15587887	23403	A	G	0,999802	2021-08-06	United States
S_681_R	S	681	SRR15587887	23604	C	G	0,999915	2021-08-06	United States
S_793_L	S	793	SRR15587887	23940	C	T	0,522934	2021-08-06	United States
S_950_N	S	950	SRR15587887	24410	G	A	0,952501	2021-08-06	United States
ORF3a_26_L	ORF3a	26	SRR15587887	25469	C	T	0,999898	2021-08-06	United States
ORF3a_104_S	ORF3a	104	SRR15587887	25702	C	T	0,999813	2021-08-06	United States
M_82_T	M	82	SRR15587887	26767	T	C	0,999775	2021-08-06	United States
ORF7a_78_C	ORF7a	78	SRR15587887	27625	C	T	0,998814	2021-08-06	United States
ORF7a_82_A	ORF7a	82	SRR15587887	27638	T	C	0,999304	2021-08-06	United States
ORF7a_120_I	ORF7a	120	SRR15587887	27752	C	T	0,999818	2021-08-06	United States
ORF7b_40_I	ORF7b	40	SRR15587887	27874	C	T	0,999448	2021-08-06	United States
ORF8_118_NA	ORF8	118	SRR15587887	28247	A	-GATTTC	0,927	2021-08-06	United States
ORF8_119_V	ORF8	119	SRR15587887	28249	A	T	0,977099	2021-08-06	United States
ORF8_120_L	ORF8	120	SRR15587887	28253	C	A	0,996925	2021-08-06	United States
N_63_G	N	63	SRR15587887	28461	A	G	0,973171	2021-08-06	United States
N_203_M	N	203	SRR15587887	28881	G	T	0,999222	2021-08-06	United States
N_208_S	N	208	SRR15587887	28895	G	T	0,99862	2021-08-06	United States
N_215_C	N	215	SRR15587887	28916	G	T	0,999153	2021-08-06	United States
N_377_Y	N	377	SRR15587887	29402	G	T	0,998972	2021-08-06	United States
ORF1ab_734_N	ORF1ab	734	SRR15587888	2467	A	C	0,805882	2021-08-06	United States
ORF1ab_1306_S	ORF1ab	1306	SRR15587888	4181	G	T	1	2021-08-06	United States
ORF1ab_2046_L	ORF1ab	2046	SRR15587888	6402	C	T	0,999163	2021-08-06	United States
ORF1ab_2287_S	ORF1ab	2287	SRR15587888	7124	C	T	0,999784	2021-08-06	United States
ORF1ab_2930_L	ORF1ab	2930	SRR15587888	9053	G	T	1	2021-08-06	United States
ORF1ab_3255_I	ORF1ab	3255	SRR15587888	10029	C	T	0,999895	2021-08-06	United States
ORF1ab_3646_A	ORF1ab	3646	SRR15587888	11201	A	G	0,999664	2021-08-06	United States
ORF1ab_3731_V	ORF1ab	3731	SRR15587888	11456	A	G	0,999423	2021-08-06	United States
ORF1ab_314_L	ORF1ab	314	SRR15587888	14408	C	T	0,999688	2021-08-06	United States
ORF1ab_662_S	ORF1ab	662	SRR15587888	15451	G	A	0,996772	2021-08-06	United States
ORF1ab_676_S	ORF1ab	676	SRR15587888	15493	G	T	0,796216	2021-08-06	United States
ORF1ab_1000_L	ORF1ab	1000	SRR15587888	16466	C	T	1	2021-08-06	United States
ORF1ab_1918_V	ORF1ab	1918	SRR15587888	19220	C	T	0,999723	2021-08-06	United States
S_19_R	S	19	SRR15587888	21618	C	G	1	2021-08-06	United States
S_142_D	S	142	SRR15587888	21987	G	A	0,638095	2021-08-06	United States
S_156_NA	S	156	SRR15587888	22028	G	-AGTTCA	0,997375	2021-08-06	United States
S_452_R	S	452	SRR15587888	22917	T	G	1	2021-08-06	United States
S_478_K	S	478	SRR15587888	22995	C	A	1	2021-08-06	United States
S_614_G	S	614	SRR15587888	23403	A	G	0,999923	2021-08-06	United States
S_681_R	S	681	SRR15587888	23604	C	G	0,998847	2021-08-06	United States
S_950_N	S	950	SRR15587888	24410	G	A	0,965007	2021-08-06	United States
ORF3a_26_L	ORF3a	26	SRR15587888	25469	C	T	1	2021-08-06	United States
M_82_T	M	82	SRR15587888	26767	T	C	0,999864	2021-08-06	United States
ORF7a_82_A	ORF7a	82	SRR15587888	27638	T	C	1	2021-08-06	United States
ORF7a_120_I	ORF7a	120	SRR15587888	27752	C	T	1	2021-08-06	United States
ORF7b_40_I	ORF7b	40	SRR15587888	27874	C	T	1	2021-08-06	United States
ORF8_118_NA	ORF8	118	SRR15587888	28247	A	-GATTTC	0,918372	2021-08-06	United States
ORF8_120_L	ORF8	120	SRR15587888	28253	C	A	0,995736	2021-08-06	United States
N_63_G	N	63	SRR15587888	28461	A	G	0,974902	2021-08-06	United States
N_203_M	N	203	SRR15587888	28881	G	T	0,992651	2021-08-06	United States
N_215_C	N	215	SRR15587888	28916	G	T	0,998319	2021-08-06	United States
N_377_Y	N	377	SRR15587888	29402	G	T	0,995874	2021-08-06	United States
ORF1ab_1306_S	ORF1ab	1306	SRR15587889	4181	G	T	0,99973	2021-08-05	United States
ORF1ab_2046_L	ORF1ab	2046	SRR15587889	6402	C	T	0,999038	2021-08-05	United States
ORF1ab_2287_S	ORF1ab	2287	SRR15587889	7124	C	T	0,999474	2021-08-05	United States
ORF1ab_2754_I	ORF1ab	2754	SRR15587889	8525	G	A	0,0643168	2021-08-05	United States
ORF1ab_2924_N	ORF1ab	2924	SRR15587889	9035	G	A	0,097669	2021-08-05	United States
ORF1ab_2930_L	ORF1ab	2930	SRR15587889	9053	G	T	0,999353	2021-08-05	United States
ORF1ab_3255_I	ORF1ab	3255	SRR15587889	10029	C	T	0,999438	2021-08-05	United States
ORF1ab_3539_V	ORF1ab	3539	SRR15587889	10880	A	G	0,999851	2021-08-05	United States
ORF1ab_3603_NA	ORF1ab	3603	SRR15587889	11074	C	-T	0,0527917	2021-08-05	United States
ORF1ab_3646_A	ORF1ab	3646	SRR15587889	11201	A	G	0,99945	2021-08-05	United States
ORF1ab_314_L	ORF1ab	314	SRR15587889	14408	C	T	1	2021-08-05	United States
ORF1ab_662_S	ORF1ab	662	SRR15587889	15451	G	A	0,995713	2021-08-05	United States
ORF1ab_1000_L	ORF1ab	1000	SRR15587889	16466	C	T	0,999482	2021-08-05	United States
ORF1ab_1257_V	ORF1ab	1257	SRR15587889	17236	A	G	0,999969	2021-08-05	United States
ORF1ab_1918_V	ORF1ab	1918	SRR15587889	19220	C	T	0,999902	2021-08-05	United States
S_19_R	S	19	SRR15587889	21618	C	G	0,999834	2021-08-05	United States
S_60_F	S	60	SRR15587889	21741	C	T	0,0565371	2021-08-05	United States
S_142_D	S	142	SRR15587889	21987	G	A	0,778393	2021-08-05	United States
S_156_NA	S	156	SRR15587889	22028	G	-AGTTCA	0,987374	2021-08-05	United States
S_452_R	S	452	SRR15587889	22917	T	G	1	2021-08-05	United States
S_478_K	S	478	SRR15587889	22995	C	A	0,999021	2021-08-05	United States
S_614_G	S	614	SRR15587889	23403	A	G	0,999905	2021-08-05	United States
S_681_R	S	681	SRR15587889	23604	C	G	1	2021-08-05	United States
S_950_N	S	950	SRR15587889	24410	G	A	0,98586	2021-08-05	United States
ORF3a_26_L	ORF3a	26	SRR15587889	25469	C	T	0,999851	2021-08-05	United States
M_82_T	M	82	SRR15587889	26767	T	C	0,999681	2021-08-05	United States
ORF7a_82_A	ORF7a	82	SRR15587889	27638	T	C	1	2021-08-05	United States
ORF7a_120_I	ORF7a	120	SRR15587889	27752	C	T	1	2021-08-05	United States
ORF7b_40_I	ORF7b	40	SRR15587889	27874	C	T	0,99951	2021-08-05	United States
ORF8_118_NA	ORF8	118	SRR15587889	28247	A	-GATTTC	0,922919	2021-08-05	United States
ORF8_120_L	ORF8	120	SRR15587889	28253	C	A	0,990157	2021-08-05	United States
N_63_G	N	63	SRR15587889	28461	A	G	0,988662	2021-08-05	United States
N_203_M	N	203	SRR15587889	28881	G	T	0,999315	2021-08-05	United States
N_215_C	N	215	SRR15587889	28916	G	T	0,999531	2021-08-05	United States
N_306_H	N	306	SRR15587889	29191	A	C	0,288106	2021-08-05	United States
N_377_Y	N	377	SRR15587889	29402	G	T	0,998052	2021-08-05	United States
ORF1ab_1306_S	ORF1ab	1306	SRR15587891	4181	G	T	1	2021-08-06	United States
ORF1ab_2046_L	ORF1ab	2046	SRR15587891	6402	C	T	0,99917	2021-08-06	United States
ORF1ab_2287_S	ORF1ab	2287	SRR15587891	7124	C	T	1	2021-08-06	United States
ORF1ab_2554_V	ORF1ab	2554	SRR15587891	7926	C	T	1	2021-08-06	United States
ORF1ab_2840_R	ORF1ab	2840	SRR15587891	8784	A	G	1	2021-08-06	United States
ORF1ab_2930_L	ORF1ab	2930	SRR15587891	9053	G	T	0,999681	2021-08-06	United States
ORF1ab_3255_I	ORF1ab	3255	SRR15587891	10029	C	T	1	2021-08-06	United States
ORF1ab_3646_A	ORF1ab	3646	SRR15587891	11201	A	G	0,999766	2021-08-06	United States
ORF1ab_183_V	ORF1ab	183	SRR15587891	14014	T	G	0,999928	2021-08-06	United States
ORF1ab_314_L	ORF1ab	314	SRR15587891	14408	C	T	0,999791	2021-08-06	United States
ORF1ab_1000_L	ORF1ab	1000	SRR15587891	16466	C	T	0,999613	2021-08-06	United States
ORF1ab_1918_V	ORF1ab	1918	SRR15587891	19220	C	T	0,999651	2021-08-06	United States
ORF1ab_2333_G	ORF1ab	2333	SRR15587891	20465	A	G	0,12844	2021-08-06	United States
ORF1ab_2681_K	ORF1ab	2681	SRR15587891	21508	G	A	1	2021-08-06	United States
S_19_R	S	19	SRR15587891	21618	C	G	1	2021-08-06	United States
S_142_D	S	142	SRR15587891	21987	G	A	0,770833	2021-08-06	United States
S_153_L	S	153	SRR15587891	22019	A	T	0,0638298	2021-08-06	United States
S_156_NA	S	156	SRR15587891	22028	G	-AGTTCA	0,851351	2021-08-06	United States
S_452_R	S	452	SRR15587891	22917	T	G	1	2021-08-06	United States
S_478_K	S	478	SRR15587891	22995	C	A	1	2021-08-06	United States
S_572_I	S	572	SRR15587891	23277	C	T	0,999734	2021-08-06	United States
S_614_G	S	614	SRR15587891	23403	A	G	0,999834	2021-08-06	United States
S_640_F	S	640	SRR15587891	23481	C	T	0,999781	2021-08-06	United States
S_681_R	S	681	SRR15587891	23604	C	G	0,99967	2021-08-06	United States
S_950_N	S	950	SRR15587891	24410	G	A	0,993099	2021-08-06	United States
ORF3a_26_L	ORF3a	26	SRR15587891	25469	C	T	1	2021-08-06	United States
M_82_T	M	82	SRR15587891	26767	T	C	0,999795	2021-08-06	United States
ORF7a_82_A	ORF7a	82	SRR15587891	27638	T	C	1	2021-08-06	United States
ORF7a_120_I	ORF7a	120	SRR15587891	27752	C	T	1	2021-08-06	United States
ORF7b_40_I	ORF7b	40	SRR15587891	27874	C	T	0,999726	2021-08-06	United States
ORF8_118_NA	ORF8	118	SRR15587891	28247	A	-GATTTC	0,913157	2021-08-06	United States
ORF8_119_V	ORF8	119	SRR15587891	28249	A	T	0,984293	2021-08-06	United States
ORF8_120_L	ORF8	120	SRR15587891	28253	C	A	0,993848	2021-08-06	United States
N_63_G	N	63	SRR15587891	28461	A	G	0,980243	2021-08-06	United States
N_203_M	N	203	SRR15587891	28881	G	T	1	2021-08-06	United States
N_215_C	N	215	SRR15587891	28916	G	T	0,999038	2021-08-06	United States
N_377_Y	N	377	SRR15587891	29402	G	T	0,999133	2021-08-06	United States
N_414_V	N	414	SRR15587891	29514	C	T	0,998318	2021-08-06	United States
ORF1ab_711_A	ORF1ab	711	SRR15587894	2396	A	G	0,999828	2021-08-08	United States
ORF1ab_1306_S	ORF1ab	1306	SRR15587894	4181	G	T	0,999821	2021-08-08	United States
ORF1ab_2046_L	ORF1ab	2046	SRR15587894	6402	C	T	0,998878	2021-08-08	United States
ORF1ab_2287_S	ORF1ab	2287	SRR15587894	7124	C	T	1	2021-08-08	United States
ORF1ab_2930_L	ORF1ab	2930	SRR15587894	9053	G	T	1	2021-08-08	United States
ORF1ab_3255_I	ORF1ab	3255	SRR15587894	10029	C	T	1	2021-08-08	United States
ORF1ab_3646_A	ORF1ab	3646	SRR15587894	11201	A	G	0,999671	2021-08-08	United States
ORF1ab_122_S	ORF1ab	122	SRR15587894	13832	T	C	0,999371	2021-08-08	United States
ORF1ab_314_L	ORF1ab	314	SRR15587894	14408	C	T	1	2021-08-08	United States
ORF1ab_662_S	ORF1ab	662	SRR15587894	15451	G	A	0,997889	2021-08-08	United States
ORF1ab_1000_L	ORF1ab	1000	SRR15587894	16466	C	T	1	2021-08-08	United States
ORF1ab_1918_V	ORF1ab	1918	SRR15587894	19220	C	T	0,999175	2021-08-08	United States
S_19_R	S	19	SRR15587894	21618	C	G	1	2021-08-08	United States
S_95_I	S	95	SRR15587894	21846	C	T	1	2021-08-08	United States
S_142_D	S	142	SRR15587894	21987	G	A	0,664062	2021-08-08	United States
S_156_NA	S	156	SRR15587894	22028	G	-AGTTCA	0,99947	2021-08-08	United States
