## Supplementary Table 2 for "Early detection and improved genomic surveillance of SARS-CoV-2 variants from deep sequencing data": SupplementaryTable2.txt (part 334 of 363)

VARIANT_ID	CDS_NAME	CDS_POS	PATIENT_ID	REF_POS	REF_BASE	ALT_BASE	VARIANT_FREQ	COLLECTION_DATE	COUNTRY
S_452_R	S	452	SRR15587894	22917	T	G	0,99889	2021-08-08	United States
S_478_K	S	478	SRR15587894	22995	C	A	0,998967	2021-08-08	United States
S_614_G	S	614	SRR15587894	23403	A	G	0,999919	2021-08-08	United States
S_681_R	S	681	SRR15587894	23604	C	G	1	2021-08-08	United States
S_950_N	S	950	SRR15587894	24410	G	A	0,989575	2021-08-08	United States
ORF3a_26_L	ORF3a	26	SRR15587894	25469	C	T	0,999575	2021-08-08	United States
M_82_T	M	82	SRR15587894	26767	T	C	0,999925	2021-08-08	United States
ORF6_46_V	ORF6	46	SRR15587894	27338	A	T	0,999754	2021-08-08	United States
ORF7a_82_A	ORF7a	82	SRR15587894	27638	T	C	0,996885	2021-08-08	United States
ORF7a_120_I	ORF7a	120	SRR15587894	27752	C	T	1	2021-08-08	United States
ORF7b_40_I	ORF7b	40	SRR15587894	27874	C	T	0,999801	2021-08-08	United States
ORF8_118_NA	ORF8	118	SRR15587894	28247	A	-GATTTC	0,94454	2021-08-08	United States
ORF8_120_L	ORF8	120	SRR15587894	28253	C	A	0,965909	2021-08-08	United States
N_63_G	N	63	SRR15587894	28461	A	G	0,990163	2021-08-08	United States
N_203_M	N	203	SRR15587894	28881	G	T	1	2021-08-08	United States
N_215_C	N	215	SRR15587894	28916	G	T	0,999702	2021-08-08	United States
N_377_Y	N	377	SRR15587894	29402	G	T	0,997382	2021-08-08	United States
ORF1ab_357_S	ORF1ab	357	SRR15587895	1335	G	C	0,999755	2021-08-08	United States
ORF1ab_864_I	ORF1ab	864	SRR15587895	2855	C	A	0,106374	2021-08-08	United States
ORF1ab_1306_S	ORF1ab	1306	SRR15587895	4181	G	T	1	2021-08-08	United States
ORF1ab_2046_L	ORF1ab	2046	SRR15587895	6402	C	T	0,999013	2021-08-08	United States
ORF1ab_2287_S	ORF1ab	2287	SRR15587895	7124	C	T	1	2021-08-08	United States
ORF1ab_2408_I	ORF1ab	2408	SRR15587895	7488	C	T	0,999956	2021-08-08	United States
ORF1ab_2930_L	ORF1ab	2930	SRR15587895	9053	G	T	0,998346	2021-08-08	United States
ORF1ab_3255_I	ORF1ab	3255	SRR15587895	10029	C	T	0,999604	2021-08-08	United States
ORF1ab_3257_NA	ORF1ab	3257	SRR15587895	10034	A	-TCAC	0,0506919	2021-08-08	United States
ORF1ab_3646_A	ORF1ab	3646	SRR15587895	11201	A	G	0,999703	2021-08-08	United States
ORF1ab_314_L	ORF1ab	314	SRR15587895	14408	C	T	1	2021-08-08	United States
ORF1ab_662_S	ORF1ab	662	SRR15587895	15451	G	A	0,997248	2021-08-08	United States
ORF1ab_1000_L	ORF1ab	1000	SRR15587895	16466	C	T	0,999835	2021-08-08	United States
ORF1ab_1131_V	ORF1ab	1131	SRR15587895	16859	C	T	0,992353	2021-08-08	United States
ORF1ab_1257_V	ORF1ab	1257	SRR15587895	17236	A	G	0,999846	2021-08-08	United States
ORF1ab_1918_V	ORF1ab	1918	SRR15587895	19220	C	T	0,99904	2021-08-08	United States
ORF1ab_2172_NA	ORF1ab	2172	SRR15587895	19983	C	+T	0,055914	2021-08-08	United States
S_19_R	S	19	SRR15587895	21618	C	G	1	2021-08-08	United States
S_142_D	S	142	SRR15587895	21987	G	A	0,29932	2021-08-08	United States
S_156_NA	S	156	SRR15587895	22028	G	-AGTTCA	0,996818	2021-08-08	United States
S_452_R	S	452	SRR15587895	22917	T	G	1	2021-08-08	United States
S_478_K	S	478	SRR15587895	22995	C	A	1	2021-08-08	United States
S_614_G	S	614	SRR15587895	23403	A	G	0,99996	2021-08-08	United States
S_681_R	S	681	SRR15587895	23604	C	G	0,999424	2021-08-08	United States
S_950_N	S	950	SRR15587895	24410	G	A	0,975842	2021-08-08	United States
S_1251_V	S	1251	SRR15587895	25314	G	T	0,0561864	2021-08-08	United States
S_1252_C	S	1252	SRR15587895	25317	C	G	0,0502782	2021-08-08	United States
ORF3a_26_L	ORF3a	26	SRR15587895	25469	C	T	0,998753	2021-08-08	United States
M_82_T	M	82	SRR15587895	26767	T	C	0,999631	2021-08-08	United States
ORF7a_82_A	ORF7a	82	SRR15587895	27638	T	C	1	2021-08-08	United States
ORF7a_120_I	ORF7a	120	SRR15587895	27752	C	T	1	2021-08-08	United States
ORF7b_40_I	ORF7b	40	SRR15587895	27874	C	T	1	2021-08-08	United States
ORF8_118_NA	ORF8	118	SRR15587895	28247	A	-GATTTC	0,921093	2021-08-08	United States
ORF8_120_L	ORF8	120	SRR15587895	28253	C	A	0,996071	2021-08-08	United States
N_63_G	N	63	SRR15587895	28461	A	G	0,975537	2021-08-08	United States
N_203_M	N	203	SRR15587895	28881	G	T	0,999571	2021-08-08	United States
N_215_C	N	215	SRR15587895	28916	G	T	0,999088	2021-08-08	United States
N_254_V	N	254	SRR15587895	29034	C	T	0,0570733	2021-08-08	United States
N_377_Y	N	377	SRR15587895	29402	G	T	0,998177	2021-08-08	United States
ORF1ab_1306_S	ORF1ab	1306	SRR15587896	4181	G	T	0,999499	2021-08-08	United States
ORF1ab_2046_L	ORF1ab	2046	SRR15587896	6402	C	T	0,999117	2021-08-08	United States
ORF1ab_2930_L	ORF1ab	2930	SRR15587896	9053	G	T	0,999445	2021-08-08	United States
ORF1ab_3255_I	ORF1ab	3255	SRR15587896	10029	C	T	1	2021-08-08	United States
ORF1ab_3646_A	ORF1ab	3646	SRR15587896	11201	A	G	0,999799	2021-08-08	United States
ORF1ab_3731_V	ORF1ab	3731	SRR15587896	11456	A	G	0,999918	2021-08-08	United States
ORF1ab_314_L	ORF1ab	314	SRR15587896	14408	C	T	0,997387	2021-08-08	United States
ORF1ab_662_S	ORF1ab	662	SRR15587896	15451	G	A	0,99706	2021-08-08	United States
ORF1ab_1000_L	ORF1ab	1000	SRR15587896	16466	C	T	1	2021-08-08	United States
ORF1ab_1452_L	ORF1ab	1452	SRR15587896	17822	C	T	0,27331	2021-08-08	United States
ORF1ab_1774_I	ORF1ab	1774	SRR15587896	18788	C	T	0,0809756	2021-08-08	United States
ORF1ab_1840_I	ORF1ab	1840	SRR15587896	18985	G	A	0,999599	2021-08-08	United States
ORF1ab_1918_V	ORF1ab	1918	SRR15587896	19220	C	T	0,999621	2021-08-08	United States
ORF1ab_2172_NA	ORF1ab	2172	SRR15587896	19983	C	+T	0,0632689	2021-08-08	United States
S_19_R	S	19	SRR15587896	21618	C	G	1	2021-08-08	United States
S_156_NA	S	156	SRR15587896	22028	G	-AGTTCA	0,999439	2021-08-08	United States
S_452_R	S	452	SRR15587896	22917	T	G	1	2021-08-08	United States
S_614_G	S	614	SRR15587896	23403	A	G	0,999681	2021-08-08	United States
S_681_R	S	681	SRR15587896	23604	C	G	0,999835	2021-08-08	United States
S_950_N	S	950	SRR15587896	24410	G	A	0,994763	2021-08-08	United States
ORF3a_26_L	ORF3a	26	SRR15587896	25469	C	T	0,999938	2021-08-08	United States
ORF3a_210_A	ORF3a	210	SRR15587896	26021	A	C	1	2021-08-08	United States
M_82_T	M	82	SRR15587896	26767	T	C	0,999779	2021-08-08	United States
ORF7a_82_A	ORF7a	82	SRR15587896	27638	T	C	0,991379	2021-08-08	United States
ORF7a_120_I	ORF7a	120	SRR15587896	27752	C	T	1	2021-08-08	United States
ORF7b_12_NA	ORF7b	12	SRR15587896	27791	C	-TTT	0,908676	2021-08-08	United States
ORF7b_40_I	ORF7b	40	SRR15587896	27874	C	T	0,999539	2021-08-08	United States
ORF8_118_NA	ORF8	118	SRR15587896	28247	A	-GATTTC	0,912129	2021-08-08	United States
ORF8_119_V	ORF8	119	SRR15587896	28249	A	T	0,699346	2021-08-08	United States
ORF8_120_L	ORF8	120	SRR15587896	28253	C	A	0,99682	2021-08-08	United States
N_63_G	N	63	SRR15587896	28461	A	G	0,976012	2021-08-08	United States
N_203_M	N	203	SRR15587896	28881	G	T	1	2021-08-08	United States
N_215_C	N	215	SRR15587896	28916	G	T	1	2021-08-08	United States
N_334_I	N	334	SRR15587896	29274	C	T	0,0695074	2021-08-08	United States
N_377_Y	N	377	SRR15587896	29402	G	T	0,995261	2021-08-08	United States
ORF1ab_1306_S	ORF1ab	1306	SRR15587897	4181	G	T	0,999666	2021-08-07	United States
ORF1ab_1456_S	ORF1ab	1456	SRR15587897	4631	G	A	0,113121	2021-08-07	United States
ORF1ab_2046_L	ORF1ab	2046	SRR15587897	6402	C	T	0,999072	2021-08-07	United States
ORF1ab_2287_S	ORF1ab	2287	SRR15587897	7124	C	T	1	2021-08-07	United States
ORF1ab_2930_L	ORF1ab	2930	SRR15587897	9053	G	T	0,999593	2021-08-07	United States
ORF1ab_3255_I	ORF1ab	3255	SRR15587897	10029	C	T	0,999705	2021-08-07	United States
ORF1ab_3646_A	ORF1ab	3646	SRR15587897	11201	A	G	0,999797	2021-08-07	United States
ORF1ab_3731_V	ORF1ab	3731	SRR15587897	11456	A	G	0,999778	2021-08-07	United States
ORF1ab_314_L	ORF1ab	314	SRR15587897	14408	C	T	0,999849	2021-08-07	United States
ORF1ab_662_S	ORF1ab	662	SRR15587897	15451	G	A	0,997268	2021-08-07	United States
ORF1ab_1000_L	ORF1ab	1000	SRR15587897	16466	C	T	0,999648	2021-08-07	United States
ORF1ab_1918_V	ORF1ab	1918	SRR15587897	19220	C	T	0,999651	2021-08-07	United States
S_19_R	S	19	SRR15587897	21618	C	G	1	2021-08-07	United States
S_142_D	S	142	SRR15587897	21987	G	A	0,450151	2021-08-07	United States
S_156_NA	S	156	SRR15587897	22028	G	-AGTTCA	0,998437	2021-08-07	United States
S_452_R	S	452	SRR15587897	22917	T	G	0,998293	2021-08-07	United States
S_478_K	S	478	SRR15587897	22995	C	A	0,998639	2021-08-07	United States
S_614_G	S	614	SRR15587897	23403	A	G	0,999935	2021-08-07	United States
S_681_R	S	681	SRR15587897	23604	C	G	0,99995	2021-08-07	United States
S_950_N	S	950	SRR15587897	24410	G	A	0,977798	2021-08-07	United States
S_1251_V	S	1251	SRR15587897	25314	G	T	0,059004	2021-08-07	United States
S_1252_C	S	1252	SRR15587897	25317	C	G	0,0580841	2021-08-07	United States
ORF3a_26_L	ORF3a	26	SRR15587897	25469	C	T	0,999968	2021-08-07	United States
M_2_V	M	2	SRR15587897	26527	C	T	0,992268	2021-08-07	United States
M_82_T	M	82	SRR15587897	26767	T	C	0,999816	2021-08-07	United States
ORF7a_82_A	ORF7a	82	SRR15587897	27638	T	C	0,99943	2021-08-07	United States
ORF7a_120_I	ORF7a	120	SRR15587897	27752	C	T	0,999692	2021-08-07	United States
ORF7b_40_I	ORF7b	40	SRR15587897	27874	C	T	0,999763	2021-08-07	United States
ORF8_118_NA	ORF8	118	SRR15587897	28247	A	-GATTTC	0,920823	2021-08-07	United States
ORF8_119_V	ORF8	119	SRR15587897	28249	A	T	0,972222	2021-08-07	United States
ORF8_120_L	ORF8	120	SRR15587897	28253	C	A	0,9944	2021-08-07	United States
N_63_G	N	63	SRR15587897	28461	A	G	0,98112	2021-08-07	United States
N_203_M	N	203	SRR15587897	28881	G	T	0,999773	2021-08-07	United States
N_215_C	N	215	SRR15587897	28916	G	T	0,999335	2021-08-07	United States
N_377_Y	N	377	SRR15587897	29402	G	T	0,999154	2021-08-07	United States
ORF1ab_1052_A	ORF1ab	1052	SRR15587899	3420	T	C	0,999947	2021-08-08	United States
ORF1ab_1306_S	ORF1ab	1306	SRR15587899	4181	G	T	0,999836	2021-08-08	United States
ORF1ab_2046_L	ORF1ab	2046	SRR15587899	6402	C	T	0,998868	2021-08-08	United States
ORF1ab_2287_S	ORF1ab	2287	SRR15587899	7124	C	T	1	2021-08-08	United States
ORF1ab_2866_M	ORF1ab	2866	SRR15587899	8861	G	A	0,0838548	2021-08-08	United States
ORF1ab_2930_L	ORF1ab	2930	SRR15587899	9053	G	T	1	2021-08-08	United States
ORF1ab_3255_I	ORF1ab	3255	SRR15587899	10029	C	T	0,999681	2021-08-08	United States
ORF1ab_3646_A	ORF1ab	3646	SRR15587899	11201	A	G	0,999867	2021-08-08	United States
ORF1ab_172_C	ORF1ab	172	SRR15587899	13981	C	T	0,323855	2021-08-08	United States
ORF1ab_314_L	ORF1ab	314	SRR15587899	14408	C	T	1	2021-08-08	United States
ORF1ab_662_S	ORF1ab	662	SRR15587899	15451	G	A	0,997743	2021-08-08	United States
ORF1ab_1000_L	ORF1ab	1000	SRR15587899	16466	C	T	0,999558	2021-08-08	United States
ORF1ab_1257_V	ORF1ab	1257	SRR15587899	17236	A	G	0,999983	2021-08-08	United States
ORF1ab_1918_V	ORF1ab	1918	SRR15587899	19220	C	T	0,999794	2021-08-08	United States
S_19_R	S	19	SRR15587899	21618	C	G	1	2021-08-08	United States
S_142_D	S	142	SRR15587899	21987	G	A	0,411458	2021-08-08	United States
S_156_NA	S	156	SRR15587899	22028	G	-AGTTCA	0,998458	2021-08-08	United States
S_206_M	S	206	SRR15587899	22179	A	T	0,0619148	2021-08-08	United States
S_452_R	S	452	SRR15587899	22917	T	G	1	2021-08-08	United States
S_478_K	S	478	SRR15587899	22995	C	A	1	2021-08-08	United States
S_614_G	S	614	SRR15587899	23403	A	G	0,999913	2021-08-08	United States
S_681_R	S	681	SRR15587899	23604	C	G	0,998509	2021-08-08	United States
S_950_N	S	950	SRR15587899	24410	G	A	0,994258	2021-08-08	United States
S_1251_V	S	1251	SRR15587899	25314	G	T	0,0506479	2021-08-08	United States
ORF3a_26_L	ORF3a	26	SRR15587899	25469	C	T	1	2021-08-08	United States
M_82_T	M	82	SRR15587899	26767	T	C	0,999898	2021-08-08	United States
ORF7a_82_A	ORF7a	82	SRR15587899	27638	T	C	1	2021-08-08	United States
ORF7a_120_I	ORF7a	120	SRR15587899	27752	C	T	1	2021-08-08	United States
ORF7b_40_I	ORF7b	40	SRR15587899	27874	C	T	0,998768	2021-08-08	United States
ORF8_25_Y	ORF8	25	SRR15587899	27967	G	A	0,999441	2021-08-08	United States
ORF8_118_NA	ORF8	118	SRR15587899	28247	A	-GATTTC	0,884075	2021-08-08	United States
ORF8_120_L	ORF8	120	SRR15587899	28253	C	A	0,9942	2021-08-08	United States
N_63_G	N	63	SRR15587899	28461	A	G	0,972076	2021-08-08	United States
N_203_M	N	203	SRR15587899	28881	G	T	1	2021-08-08	United States
N_215_C	N	215	SRR15587899	28916	G	T	0,999674	2021-08-08	United States
N_377_Y	N	377	SRR15587899	29402	G	T	0,998851	2021-08-08	United States
ORF1ab_1306_S	ORF1ab	1306	SRR15587901	4181	G	T	0,99993	2021-08-08	United States
ORF1ab_2046_L	ORF1ab	2046	SRR15587901	6402	C	T	0,999051	2021-08-08	United States
ORF1ab_2287_S	ORF1ab	2287	SRR15587901	7124	C	T	1	2021-08-08	United States
ORF1ab_2930_L	ORF1ab	2930	SRR15587901	9053	G	T	0,999615	2021-08-08	United States
ORF1ab_3255_I	ORF1ab	3255	SRR15587901	10029	C	T	0,999932	2021-08-08	United States
ORF1ab_3646_A	ORF1ab	3646	SRR15587901	11201	A	G	0,999713	2021-08-08	United States
ORF1ab_314_L	ORF1ab	314	SRR15587901	14408	C	T	0,999404	2021-08-08	United States
ORF1ab_662_S	ORF1ab	662	SRR15587901	15451	G	A	0,997634	2021-08-08	United States
ORF1ab_1000_L	ORF1ab	1000	SRR15587901	16466	C	T	0,999843	2021-08-08	United States
ORF1ab_1918_V	ORF1ab	1918	SRR15587901	19220	C	T	0,999613	2021-08-08	United States
ORF1ab_2635_H	ORF1ab	2635	SRR15587901	21372	G	T	0,973535	2021-08-08	United States
S_19_R	S	19	SRR15587901	21618	C	G	0,999915	2021-08-08	United States
S_95_I	S	95	SRR15587901	21846	C	T	1	2021-08-08	United States
S_134_L	S	134	SRR15587901	21963	A	T	0,866505	2021-08-08	United States
S_142_D	S	142	SRR15587901	21987	G	A	0,429204	2021-08-08	United States
S_156_NA	S	156	SRR15587901	22028	G	-AGTTCA	0,998867	2021-08-08	United States
S_452_R	S	452	SRR15587901	22917	T	G	1	2021-08-08	United States
S_478_K	S	478	SRR15587901	22995	C	A	0,999738	2021-08-08	United States
S_614_G	S	614	SRR15587901	23403	A	G	0,999792	2021-08-08	United States
S_681_R	S	681	SRR15587901	23604	C	G	0,999807	2021-08-08	United States
S_950_N	S	950	SRR15587901	24410	G	A	0,971082	2021-08-08	United States
S_1251_V	S	1251	SRR15587901	25314	G	T	0,0609778	2021-08-08	United States
S_1252_C	S	1252	SRR15587901	25317	C	G	0,0549298	2021-08-08	United States
ORF3a_26_L	ORF3a	26	SRR15587901	25469	C	T	0,999685	2021-08-08	United States
M_82_T	M	82	SRR15587901	26767	T	C	0,999834	2021-08-08	United States
ORF6_21_I	ORF6	21	SRR15587901	27263	C	T	0,99985	2021-08-08	United States
ORF7a_71_I	ORF7a	71	SRR15587901	27604	G	A	1	2021-08-08	United States
ORF7a_82_A	ORF7a	82	SRR15587901	27638	T	C	0,999611	2021-08-08	United States
ORF7a_120_I	ORF7a	120	SRR15587901	27752	C	T	0,999791	2021-08-08	United States
ORF7b_40_I	ORF7b	40	SRR15587901	27874	C	T	0,998795	2021-08-08	United States
ORF8_118_NA	ORF8	118	SRR15587901	28247	A	-GATTTC	0,923961	2021-08-08	United States
ORF8_119_V	ORF8	119	SRR15587901	28249	A	T	0,990099	2021-08-08	United States
ORF8_120_L	ORF8	120	SRR15587901	28253	C	A	0,999596	2021-08-08	United States
N_63_G	N	63	SRR15587901	28461	A	G	0,967841	2021-08-08	United States
N_203_M	N	203	SRR15587901	28881	G	T	0,999894	2021-08-08	United States
N_215_C	N	215	SRR15587901	28916	G	T	0,999555	2021-08-08	United States
N_377_Y	N	377	SRR15587901	29402	G	T	0,997752	2021-08-08	United States
ORF1ab_999_I	ORF1ab	999	SRR15587906	3261	C	T	0,998688	2021-08-08	United States
ORF1ab_1306_S	ORF1ab	1306	SRR15587906	4181	G	T	0,999433	2021-08-08	United States
ORF1ab_2046_L	ORF1ab	2046	SRR15587906	6402	C	T	0,99944	2021-08-08	United States
ORF1ab_2287_S	ORF1ab	2287	SRR15587906	7124	C	T	1	2021-08-08	United States
ORF1ab_2783_F	ORF1ab	2783	SRR15587906	8612	G	T	0,118255	2021-08-08	United States
ORF1ab_2930_L	ORF1ab	2930	SRR15587906	9053	G	T	0,998367	2021-08-08	United States
ORF1ab_3255_I	ORF1ab	3255	SRR15587906	10029	C	T	0,999921	2021-08-08	United States
ORF1ab_3646_A	ORF1ab	3646	SRR15587906	11201	A	G	0,999525	2021-08-08	United States
ORF1ab_135_K	ORF1ab	135	SRR15587906	13870	G	A	0,99954	2021-08-08	United States
ORF1ab_314_L	ORF1ab	314	SRR15587906	14408	C	T	0,999433	2021-08-08	United States
ORF1ab_662_S	ORF1ab	662	SRR15587906	15451	G	A	0,997981	2021-08-08	United States
ORF1ab_1000_L	ORF1ab	1000	SRR15587906	16466	C	T	0,999607	2021-08-08	United States
ORF1ab_1257_V	ORF1ab	1257	SRR15587906	17236	A	G	0,999946	2021-08-08	United States
ORF1ab_1918_V	ORF1ab	1918	SRR15587906	19220	C	T	0,999541	2021-08-08	United States
S_19_R	S	19	SRR15587906	21618	C	G	1	2021-08-08	United States
S_156_NA	S	156	SRR15587906	22028	G	-AGTTCA	0,998794	2021-08-08	United States
S_452_R	S	452	SRR15587906	22917	T	G	1	2021-08-08	United States
S_478_K	S	478	SRR15587906	22995	C	A	1	2021-08-08	United States
S_614_G	S	614	SRR15587906	23403	A	G	0,999818	2021-08-08	United States
S_681_R	S	681	SRR15587906	23604	C	G	1	2021-08-08	United States
S_950_N	S	950	SRR15587906	24410	G	A	0,988155	2021-08-08	United States
S_1243_F	S	1243	SRR15587906	25290	G	T	0,990176	2021-08-08	United States
ORF3a_26_L	ORF3a	26	SRR15587906	25469	C	T	0,999753	2021-08-08	United States
M_82_T	M	82	SRR15587906	26767	T	C	0,999765	2021-08-08	United States
ORF7a_82_A	ORF7a	82	SRR15587906	27638	T	C	1	2021-08-08	United States
ORF7a_120_I	ORF7a	120	SRR15587906	27752	C	T	1	2021-08-08	United States
ORF7b_40_I	ORF7b	40	SRR15587906	27874	C	T	1	2021-08-08	United States
ORF8_65_V	ORF8	65	SRR15587906	28087	C	T	0,969867	2021-08-08	United States
ORF8_118_NA	ORF8	118	SRR15587906	28247	A	-GATTTC	0,906159	2021-08-08	United States
ORF8_120_L	ORF8	120	SRR15587906	28253	C	A	0,977654	2021-08-08	United States
N_63_G	N	63	SRR15587906	28461	A	G	0,989773	2021-08-08	United States
N_203_M	N	203	SRR15587906	28881	G	T	0,998569	2021-08-08	United States
N_215_C	N	215	SRR15587906	28916	G	T	0,998822	2021-08-08	United States
N_254_V	N	254	SRR15587906	29034	C	T	0,0839439	2021-08-08	United States
N_377_Y	N	377	SRR15587906	29402	G	T	1	2021-08-08	United States
ORF1ab_1306_S	ORF1ab	1306	SRR15587909	4181	G	T	1	2021-08-07	United States
ORF1ab_2046_L	ORF1ab	2046	SRR15587909	6402	C	T	0,999415	2021-08-07	United States
ORF1ab_2287_S	ORF1ab	2287	SRR15587909	7124	C	T	1	2021-08-07	United States
ORF1ab_2554_V	ORF1ab	2554	SRR15587909	7926	C	T	0,999881	2021-08-07	United States
ORF1ab_2930_L	ORF1ab	2930	SRR15587909	9053	G	T	0,996591	2021-08-07	United States
ORF1ab_3255_I	ORF1ab	3255	SRR15587909	10029	C	T	0,999924	2021-08-07	United States
ORF1ab_3646_A	ORF1ab	3646	SRR15587909	11201	A	G	0,999834	2021-08-07	United States
ORF1ab_183_V	ORF1ab	183	SRR15587909	14014	T	G	0,999878	2021-08-07	United States
ORF1ab_314_L	ORF1ab	314	SRR15587909	14408	C	T	0,99972	2021-08-07	United States
ORF1ab_662_S	ORF1ab	662	SRR15587909	15451	G	A	0,998616	2021-08-07	United States
ORF1ab_1000_L	ORF1ab	1000	SRR15587909	16466	C	T	0,99972	2021-08-07	United States
ORF1ab_1918_V	ORF1ab	1918	SRR15587909	19220	C	T	0,999787	2021-08-07	United States
S_19_R	S	19	SRR15587909	21618	C	G	1	2021-08-07	United States
S_156_NA	S	156	SRR15587909	22028	G	-AGTTCA	0,999176	2021-08-07	United States
S_452_R	S	452	SRR15587909	22917	T	G	1	2021-08-07	United States
S_478_K	S	478	SRR15587909	22995	C	A	1	2021-08-07	United States
S_614_G	S	614	SRR15587909	23403	A	G	0,999745	2021-08-07	United States
S_681_R	S	681	SRR15587909	23604	C	G	1	2021-08-07	United States
S_950_N	S	950	SRR15587909	24410	G	A	0,968784	2021-08-07	United States
ORF3a_26_L	ORF3a	26	SRR15587909	25469	C	T	1	2021-08-07	United States
ORF3a_129_F	ORF3a	129	SRR15587909	25777	C	T	0,999619	2021-08-07	United States
M_82_T	M	82	SRR15587909	26767	T	C	0,999833	2021-08-07	United States
ORF7a_82_A	ORF7a	82	SRR15587909	27638	T	C	1	2021-08-07	United States
ORF7a_120_I	ORF7a	120	SRR15587909	27752	C	T	1	2021-08-07	United States
ORF7b_40_I	ORF7b	40	SRR15587909	27874	C	T	1	2021-08-07	United States
ORF8_118_NA	ORF8	118	SRR15587909	28247	A	-GATTTC	0,915268	2021-08-07	United States
ORF8_120_L	ORF8	120	SRR15587909	28253	C	A	0,996089	2021-08-07	United States
N_63_G	N	63	SRR15587909	28461	A	G	0,98743	2021-08-07	United States
N_203_M	N	203	SRR15587909	28881	G	T	1	2021-08-07	United States
N_215_C	N	215	SRR15587909	28916	G	T	0,998944	2021-08-07	United States
N_377_Y	N	377	SRR15587909	29402	G	T	1	2021-08-07	United States
ORF10_24_C	ORF10	24	SRR15587909	29627	C	T	0,998794	2021-08-07	United States
ORF1ab_229_C	ORF1ab	229	SRR15587912	951	A	G	0,0524739	2021-08-08	United States
ORF1ab_814_I	ORF1ab	814	SRR15587912	2706	C	T	1	2021-08-08	United States
ORF1ab_1306_S	ORF1ab	1306	SRR15587912	4181	G	T	0,99991	2021-08-08	United States
ORF1ab_2046_L	ORF1ab	2046	SRR15587912	6402	C	T	0,999324	2021-08-08	United States
ORF1ab_2287_S	ORF1ab	2287	SRR15587912	7124	C	T	0,999458	2021-08-08	United States
ORF1ab_2930_L	ORF1ab	2930	SRR15587912	9053	G	T	0,999405	2021-08-08	United States
ORF1ab_3255_I	ORF1ab	3255	SRR15587912	10029	C	T	1	2021-08-08	United States
ORF1ab_3614_L	ORF1ab	3614	SRR15587912	11105	T	C	0,999738	2021-08-08	United States
ORF1ab_3646_A	ORF1ab	3646	SRR15587912	11201	A	G	0,999273	2021-08-08	United States
ORF1ab_314_L	ORF1ab	314	SRR15587912	14408	C	T	1	2021-08-08	United States
ORF1ab_662_S	ORF1ab	662	SRR15587912	15451	G	A	0,997902	2021-08-08	United States
ORF1ab_1000_L	ORF1ab	1000	SRR15587912	16466	C	T	1	2021-08-08	United States
ORF1ab_1918_V	ORF1ab	1918	SRR15587912	19220	C	T	1	2021-08-08	United States
S_19_R	S	19	SRR15587912	21618	C	G	0,999759	2021-08-08	United States
S_112_L	S	112	SRR15587912	21897	C	T	1	2021-08-08	United States
S_142_D	S	142	SRR15587912	21987	G	A	0,355769	2021-08-08	United States
S_156_NA	S	156	SRR15587912	22028	G	-AGTTCA	0,998898	2021-08-08	United States
S_452_R	S	452	SRR15587912	22917	T	G	1	2021-08-08	United States
S_478_K	S	478	SRR15587912	22995	C	A	1	2021-08-08	United States
S_614_G	S	614	SRR15587912	23403	A	G	1	2021-08-08	United States
S_681_R	S	681	SRR15587912	23604	C	G	1	2021-08-08	United States
S_838_S	S	838	SRR15587912	24074	G	A	0,995553	2021-08-08	United States
S_950_N	S	950	SRR15587912	24410	G	A	0,975186	2021-08-08	United States
ORF3a_26_L	ORF3a	26	SRR15587912	25469	C	T	1	2021-08-08	United States
ORF3a_239_Q	ORF3a	239	SRR15587912	26107	G	C	1	2021-08-08	United States
M_30_I	M	30	SRR15587912	26611	C	T	0,999192	2021-08-08	United States
M_82_T	M	82	SRR15587912	26767	T	C	0,999782	2021-08-08	United States
ORF7a_82_A	ORF7a	82	SRR15587912	27638	T	C	1	2021-08-08	United States
ORF7a_120_I	ORF7a	120	SRR15587912	27752	C	T	0,999158	2021-08-08	United States
ORF7b_40_I	ORF7b	40	SRR15587912	27874	C	T	1	2021-08-08	United States
ORF8_118_NA	ORF8	118	SRR15587912	28247	A	-GATTTC	0,893184	2021-08-08	United States
ORF8_120_L	ORF8	120	SRR15587912	28253	C	A	0,992806	2021-08-08	United States
N_63_G	N	63	SRR15587912	28461	A	G	0,991667	2021-08-08	United States
N_203_M	N	203	SRR15587912	28881	G	T	1	2021-08-08	United States
N_215_C	N	215	SRR15587912	28916	G	T	0,999719	2021-08-08	United States
N_271_I	N	271	SRR15587912	29085	C	T	1	2021-08-08	United States
N_377_Y	N	377	SRR15587912	29402	G	T	0,993348	2021-08-08	United States
ORF1ab_1306_S	ORF1ab	1306	SRR15587913	4181	G	T	0,999439	2021-08-08	United States
ORF1ab_2046_L	ORF1ab	2046	SRR15587913	6402	C	T	0,999354	2021-08-08	United States
ORF1ab_2287_S	ORF1ab	2287	SRR15587913	7124	C	T	1	2021-08-08	United States
ORF1ab_2930_L	ORF1ab	2930	SRR15587913	9053	G	T	0,999885	2021-08-08	United States
ORF1ab_3255_I	ORF1ab	3255	SRR15587913	10029	C	T	0,999885	2021-08-08	United States
ORF1ab_3646_A	ORF1ab	3646	SRR15587913	11201	A	G	0,999627	2021-08-08	United States
ORF1ab_314_L	ORF1ab	314	SRR15587913	14408	C	T	0,999719	2021-08-08	United States
ORF1ab_662_S	ORF1ab	662	SRR15587913	15451	G	A	0,998172	2021-08-08	United States
ORF1ab_1000_L	ORF1ab	1000	SRR15587913	16466	C	T	0,999951	2021-08-08	United States
ORF1ab_1918_V	ORF1ab	1918	SRR15587913	19220	C	T	0,999821	2021-08-08	United States
ORF1ab_2172_NA	ORF1ab	2172	SRR15587913	19983	C	+T	0,0575526	2021-08-08	United States
ORF1ab_2635_H	ORF1ab	2635	SRR15587913	21372	G	T	0,995177	2021-08-08	United States
S_19_R	S	19	SRR15587913	21618	C	G	1	2021-08-08	United States
S_95_I	S	95	SRR15587913	21846	C	T	1	2021-08-08	United States
S_142_D	S	142	SRR15587913	21987	G	A	0,76	2021-08-08	United States
S_156_NA	S	156	SRR15587913	22028	G	-AGTTCA	0,996312	2021-08-08	United States
S_452_R	S	452	SRR15587913	22917	T	G	0,999454	2021-08-08	United States
S_478_K	S	478	SRR15587913	22995	C	A	1	2021-08-08	United States
S_614_G	S	614	SRR15587913	23403	A	G	0,999849	2021-08-08	United States
S_681_R	S	681	SRR15587913	23604	C	G	1	2021-08-08	United States
S_950_N	S	950	SRR15587913	24410	G	A	0,950832	2021-08-08	United States
ORF3a_26_L	ORF3a	26	SRR15587913	25469	C	T	0,999238	2021-08-08	United States
M_82_T	M	82	SRR15587913	26767	T	C	0,99961	2021-08-08	United States
ORF7a_71_I	ORF7a	71	SRR15587913	27604	G	A	1	2021-08-08	United States
ORF7a_82_A	ORF7a	82	SRR15587913	27638	T	C	1	2021-08-08	United States
ORF7a_120_I	ORF7a	120	SRR15587913	27752	C	T	0,999118	2021-08-08	United States
ORF7b_40_I	ORF7b	40	SRR15587913	27874	C	T	1	2021-08-08	United States
ORF8_118_NA	ORF8	118	SRR15587913	28247	A	-GATTTC	0,934864	2021-08-08	United States
ORF8_120_L	ORF8	120	SRR15587913	28253	C	A	0,993663	2021-08-08	United States
N_63_G	N	63	SRR15587913	28461	A	G	0,971478	2021-08-08	United States
N_203_M	N	203	SRR15587913	28881	G	T	0,999752	2021-08-08	United States
N_215_C	N	215	SRR15587913	28916	G	T	0,999605	2021-08-08	United States
N_377_Y	N	377	SRR15587913	29402	G	T	0,999519	2021-08-08	United States
ORF1ab_1306_S	ORF1ab	1306	SRR15587914	4181	G	T	0,999819	2021-08-08	United States
ORF1ab_2046_L	ORF1ab	2046	SRR15587914	6402	C	T	0,999584	2021-08-08	United States
ORF1ab_2287_S	ORF1ab	2287	SRR15587914	7124	C	T	1	2021-08-08	United States
ORF1ab_2930_L	ORF1ab	2930	SRR15587914	9053	G	T	1	2021-08-08	United States
ORF1ab_3255_I	ORF1ab	3255	SRR15587914	10029	C	T	0,99996	2021-08-08	United States
ORF1ab_3646_A	ORF1ab	3646	SRR15587914	11201	A	G	0,999664	2021-08-08	United States
ORF1ab_3731_V	ORF1ab	3731	SRR15587914	11456	A	G	0,999824	2021-08-08	United States
ORF1ab_314_L	ORF1ab	314	SRR15587914	14408	C	T	0,999673	2021-08-08	United States
ORF1ab_662_S	ORF1ab	662	SRR15587914	15451	G	A	0,998568	2021-08-08	United States
ORF1ab_1000_L	ORF1ab	1000	SRR15587914	16466	C	T	0,999948	2021-08-08	United States
ORF1ab_1918_V	ORF1ab	1918	SRR15587914	19220	C	T	0,999719	2021-08-08	United States
ORF1ab_2530_N	ORF1ab	2530	SRR15587914	21055	G	A	0,999519	2021-08-08	United States
S_19_R	S	19	SRR15587914	21618	C	G	0,999737	2021-08-08	United States
S_142_D	S	142	SRR15587914	21987	G	A	0,72541	2021-08-08	United States
S_156_NA	S	156	SRR15587914	22028	G	-AGTTCA	0,997589	2021-08-08	United States
S_452_R	S	452	SRR15587914	22917	T	G	1	2021-08-08	United States
S_478_K	S	478	SRR15587914	22995	C	A	1	2021-08-08	United States
S_614_G	S	614	SRR15587914	23403	A	G	0,999804	2021-08-08	United States
S_681_R	S	681	SRR15587914	23604	C	G	0,999728	2021-08-08	United States
S_950_N	S	950	SRR15587914	24410	G	A	0,979907	2021-08-08	United States
ORF3a_26_L	ORF3a	26	SRR15587914	25469	C	T	1	2021-08-08	United States
M_82_T	M	82	SRR15587914	26767	T	C	0,999869	2021-08-08	United States
ORF7a_82_A	ORF7a	82	SRR15587914	27638	T	C	0,999526	2021-08-08	United States
ORF7a_100_NA	ORF7a	100	SRR15587914	27691	A	-TTTTTC	0,936628	2021-08-08	United States
ORF7a_120_I	ORF7a	120	SRR15587914	27752	C	T	0,999923	2021-08-08	United States
ORF7b_40_I	ORF7b	40	SRR15587914	27874	C	T	0,999748	2021-08-08	United States
ORF8_118_NA	ORF8	118	SRR15587914	28247	A	-GATTTC	0,936519	2021-08-08	United States
ORF8_120_L	ORF8	120	SRR15587914	28253	C	A	0,990576	2021-08-08	United States
N_63_G	N	63	SRR15587914	28461	A	G	0,988207	2021-08-08	United States
N_203_M	N	203	SRR15587914	28881	G	T	0,999666	2021-08-08	United States
N_215_C	N	215	SRR15587914	28916	G	T	0,999014	2021-08-08	United States
N_377_Y	N	377	SRR15587914	29402	G	T	0,999705	2021-08-08	United States
ORF1ab_767_K	ORF1ab	767	SRR15587915	2564	G	A	1	2021-08-08	United States
ORF1ab_1015_K	ORF1ab	1015	SRR15587915	3308	G	A	0,99956	2021-08-08	United States
ORF1ab_1228_G	ORF1ab	1228	SRR15587915	3948	A	G	0,99995	2021-08-08	United States
ORF1ab_1306_S	ORF1ab	1306	SRR15587915	4181	G	T	0,99981	2021-08-08	United States
ORF1ab_2046_L	ORF1ab	2046	SRR15587915	6402	C	T	0,999102	2021-08-08	United States
ORF1ab_2287_S	ORF1ab	2287	SRR15587915	7124	C	T	1	2021-08-08	United States
ORF1ab_2930_L	ORF1ab	2930	SRR15587915	9053	G	T	1	2021-08-08	United States
ORF1ab_3255_I	ORF1ab	3255	SRR15587915	10029	C	T	1	2021-08-08	United States
ORF1ab_3646_A	ORF1ab	3646	SRR15587915	11201	A	G	0,999622	2021-08-08	United States
ORF1ab_3766_F	ORF1ab	3766	SRR15587915	11562	G	T	0,996384	2021-08-08	United States
ORF1ab_314_L	ORF1ab	314	SRR15587915	14408	C	T	0,999595	2021-08-08	United States
ORF1ab_662_S	ORF1ab	662	SRR15587915	15451	G	A	0,998491	2021-08-08	United States
ORF1ab_1000_L	ORF1ab	1000	SRR15587915	16466	C	T	1	2021-08-08	United States
ORF1ab_1918_V	ORF1ab	1918	SRR15587915	19220	C	T	0,999685	2021-08-08	United States
S_19_R	S	19	SRR15587915	21618	C	G	1	2021-08-08	United States
S_156_NA	S	156	SRR15587915	22028	G	-AGTTCA	0,993056	2021-08-08	United States
S_452_R	S	452	SRR15587915	22917	T	G	1	2021-08-08	United States
S_478_K	S	478	SRR15587915	22995	C	A	1	2021-08-08	United States
S_614_G	S	614	SRR15587915	23403	A	G	0,999948	2021-08-08	United States
S_681_R	S	681	SRR15587915	23604	C	G	1	2021-08-08	United States
S_950_N	S	950	SRR15587915	24410	G	A	0,99202	2021-08-08	United States
ORF3a_26_L	ORF3a	26	SRR15587915	25469	C	T	1	2021-08-08	United States
ORF3a_239_Q	ORF3a	239	SRR15587915	26107	G	C	1	2021-08-08	United States
M_82_T	M	82	SRR15587915	26767	T	C	0,999613	2021-08-08	United States
ORF7b_40_I	ORF7b	40	SRR15587915	27874	C	T	0,997209	2021-08-08	United States
ORF8_118_NA	ORF8	118	SRR15587915	28247	A	-GATTTC	0,933269	2021-08-08	United States
ORF8_120_L	ORF8	120	SRR15587915	28253	C	A	1	2021-08-08	United States
N_63_G	N	63	SRR15587915	28461	A	G	0,957612	2021-08-08	United States
N_203_M	N	203	SRR15587915	28881	G	T	1	2021-08-08	United States
N_215_C	N	215	SRR15587915	28916	G	T	1	2021-08-08	United States
ORF1ab_309_L	ORF1ab	309	SRR15587917	1191	C	T	1	2021-08-08	United States
ORF1ab_1640_L	ORF1ab	1640	SRR15587917	5184	C	T	0,999379	2021-08-08	United States
ORF1ab_1855_T	ORF1ab	1855	SRR15587917	5829	A	C	0,999863	2021-08-08	United States
ORF1ab_1921_Q	ORF1ab	1921	SRR15587917	6027	C	A	1	2021-08-08	United States
ORF1ab_2980_N	ORF1ab	2980	SRR15587917	9203	G	A	0,999357	2021-08-08	United States
ORF1ab_3138_S	ORF1ab	3138	SRR15587917	9678	T	C	0,999948	2021-08-08	United States
ORF1ab_3580_Q	ORF1ab	3580	SRR15587917	11005	C	A	0,969147	2021-08-08	United States
ORF1ab_3603_NA	ORF1ab	3603	SRR15587917	11074	C	-T	0,0566923	2021-08-08	United States
ORF1ab_314_L	ORF1ab	314	SRR15587917	14408	C	T	1	2021-08-08	United States
ORF1ab_545_V	ORF1ab	545	SRR15587917	15101	C	T	0,216365	2021-08-08	United States
ORF1ab_2310_R	ORF1ab	2310	SRR15587917	20396	A	G	1	2021-08-08	United States
S_19_R	S	19	SRR15587917	21618	C	G	0,999751	2021-08-08	United States
S_199_C	S	199	SRR15587917	22157	G	T	0,1	2021-08-08	United States
S_452_R	S	452	SRR15587917	22917	T	G	1	2021-08-08	United States
S_478_K	S	478	SRR15587917	22995	C	A	1	2021-08-08	United States
S_614_G	S	614	SRR15587917	23403	A	G	0,999826	2021-08-08	United States
S_681_R	S	681	SRR15587917	23604	C	G	1	2021-08-08	United States
S_950_N	S	950	SRR15587917	24410	G	A	0,987652	2021-08-08	United States
ORF3a_26_L	ORF3a	26	SRR15587917	25469	C	T	0,999921	2021-08-08	United States
M_82_T	M	82	SRR15587917	26767	T	C	0,999825	2021-08-08	United States
ORF7a_120_I	ORF7a	120	SRR15587917	27752	C	T	1	2021-08-08	United States
N_63_G	N	63	SRR15587917	28461	A	G	0,965473	2021-08-08	United States
N_203_M	N	203	SRR15587917	28881	G	T	1	2021-08-08	United States
N_377_Y	N	377	SRR15587917	29402	G	T	1	2021-08-08	United States
ORF1ab_767_K	ORF1ab	767	SRR15587918	2564	G	A	1	2021-08-08	United States
ORF1ab_944_L	ORF1ab	944	SRR15587918	3096	C	T	0,0657895	2021-08-08	United States
ORF1ab_1015_K	ORF1ab	1015	SRR15587918	3308	G	A	0,999798	2021-08-08	United States
ORF1ab_1228_G	ORF1ab	1228	SRR15587918	3948	A	G	1	2021-08-08	United States
ORF1ab_1306_S	ORF1ab	1306	SRR15587918	4181	G	T	1	2021-08-08	United States
ORF1ab_2046_L	ORF1ab	2046	SRR15587918	6402	C	T	1	2021-08-08	United States
ORF1ab_2930_L	ORF1ab	2930	SRR15587918	9053	G	T	0,999117	2021-08-08	United States
ORF1ab_3255_I	ORF1ab	3255	SRR15587918	10029	C	T	1	2021-08-08	United States
ORF1ab_3603_NA	ORF1ab	3603	SRR15587918	11074	C	+T	0,0523506	2021-08-08	United States
ORF1ab_3646_A	ORF1ab	3646	SRR15587918	11201	A	G	1	2021-08-08	United States
ORF1ab_3680_E	ORF1ab	3680	SRR15587918	11303	A	G	1	2021-08-08	United States
ORF1ab_3766_F	ORF1ab	3766	SRR15587918	11562	G	T	0,983393	2021-08-08	United States
ORF1ab_314_L	ORF1ab	314	SRR15587918	14408	C	T	0,998839	2021-08-08	United States
ORF1ab_662_S	ORF1ab	662	SRR15587918	15451	G	A	1	2021-08-08	United States
ORF1ab_1000_L	ORF1ab	1000	SRR15587918	16466	C	T	1	2021-08-08	United States
ORF1ab_1918_V	ORF1ab	1918	SRR15587918	19220	C	T	0,999754	2021-08-08	United States
ORF1ab_2172_NA	ORF1ab	2172	SRR15587918	19983	C	+T	0,0540541	2021-08-08	United States
S_19_R	S	19	SRR15587918	21618	C	G	1	2021-08-08	United States
S_614_G	S	614	SRR15587918	23403	A	G	0,99987	2021-08-08	United States
S_681_R	S	681	SRR15587918	23604	C	G	1	2021-08-08	United States
S_950_N	S	950	SRR15587918	24410	G	A	0,994927	2021-08-08	United States
ORF3a_26_L	ORF3a	26	SRR15587918	25469	C	T	1	2021-08-08	United States
ORF3a_239_Q	ORF3a	239	SRR15587918	26107	G	C	1	2021-08-08	United States
M_82_T	M	82	SRR15587918	26767	T	C	0,998644	2021-08-08	United States
ORF7b_40_I	ORF7b	40	SRR15587918	27874	C	T	1	2021-08-08	United States
ORF8_118_NA	ORF8	118	SRR15587918	28247	A	-GATTTC	0,879385	2021-08-08	United States
ORF8_120_L	ORF8	120	SRR15587918	28253	C	A	1	2021-08-08	United States
N_63_G	N	63	SRR15587918	28461	A	G	0,986471	2021-08-08	United States
N_203_M	N	203	SRR15587918	28881	G	T	1	2021-08-08	United States
N_215_C	N	215	SRR15587918	28916	G	T	1	2021-08-08	United States
N_377_Y	N	377	SRR15587918	29402	G	T	1	2021-08-08	United States
ORF1ab_83_NA	ORF1ab	83	SRR15587919	514	T	-GTTATG	0,0955825	2021-08-07	United States
ORF1ab_1306_S	ORF1ab	1306	SRR15587919	4181	G	T	1	2021-08-07	United States
ORF1ab_1788_A	ORF1ab	1788	SRR15587919	5627	A	G	0,276447	2021-08-07	United States
ORF1ab_2046_L	ORF1ab	2046	SRR15587919	6402	C	T	0,999357	2021-08-07	United States
ORF1ab_2144_NA	ORF1ab	2144	SRR15587919	6696	C	+T	0,0901394	2021-08-07	United States
ORF1ab_2242_F	ORF1ab	2242	SRR15587919	6990	C	T	1	2021-08-07	United States
ORF1ab_2554_V	ORF1ab	2554	SRR15587919	7926	C	T	1	2021-08-07	United States
ORF1ab_2930_L	ORF1ab	2930	SRR15587919	9053	G	T	0,99964	2021-08-07	United States
ORF1ab_3255_I	ORF1ab	3255	SRR15587919	10029	C	T	0,999025	2021-08-07	United States
ORF1ab_3290_F	ORF1ab	3290	SRR15587919	10133	C	T	0,0580493	2021-08-07	United States
ORF1ab_3603_NA	ORF1ab	3603	SRR15587919	11074	C	+T	0,085053	2021-08-07	United States
ORF1ab_3646_A	ORF1ab	3646	SRR15587919	11201	A	G	0,999863	2021-08-07	United States
ORF1ab_4148_V	ORF1ab	4148	SRR15587919	12708	C	T	0,0508208	2021-08-07	United States
ORF1ab_4205_T	ORF1ab	4205	SRR15587919	12879	T	C	0,0579244	2021-08-07	United States
ORF1ab_183_V	ORF1ab	183	SRR15587919	14014	T	G	0,999961	2021-08-07	United States
ORF1ab_314_L	ORF1ab	314	SRR15587919	14408	C	T	1	2021-08-07	United States
ORF1ab_550_A	ORF1ab	550	SRR15587919	15116	G	C	0,0886076	2021-08-07	United States
ORF1ab_662_S	ORF1ab	662	SRR15587919	15451	G	A	0,996789	2021-08-07	United States
ORF1ab_1000_L	ORF1ab	1000	SRR15587919	16466	C	T	1	2021-08-07	United States
ORF1ab_1918_V	ORF1ab	1918	SRR15587919	19220	C	T	0,999788	2021-08-07	United States
S_19_R	S	19	SRR15587919	21618	C	G	0,998474	2021-08-07	United States
S_156_NA	S	156	SRR15587919	22028	G	-AGTTCA	0,986183	2021-08-07	United States
S_212_S	S	212	SRR15587919	22197	T	C	0,104348	2021-08-07	United States
S_452_R	S	452	SRR15587919	22917	T	G	1	2021-08-07	United States
S_478_K	S	478	SRR15587919	22995	C	A	1	2021-08-07	United States
S_614_G	S	614	SRR15587919	23403	A	G	0,999884	2021-08-07	United States
S_681_R	S	681	SRR15587919	23604	C	G	1	2021-08-07	United States
S_950_N	S	950	SRR15587919	24410	G	A	0,991698	2021-08-07	United States
ORF3a_26_L	ORF3a	26	SRR15587919	25469	C	T	1	2021-08-07	United States
M_82_T	M	82	SRR15587919	26767	T	C	0,999855	2021-08-07	United States
ORF7b_40_I	ORF7b	40	SRR15587919	27874	C	T	1	2021-08-07	United States
ORF8_118_NA	ORF8	118	SRR15587919	28247	A	-GATTTC	0,911056	2021-08-07	United States
ORF8_120_L	ORF8	120	SRR15587919	28253	C	A	0,992331	2021-08-07	United States
N_63_G	N	63	SRR15587919	28461	A	G	0,977675	2021-08-07	United States
N_203_M	N	203	SRR15587919	28881	G	T	0,998294	2021-08-07	United States
N_215_C	N	215	SRR15587919	28916	G	T	1	2021-08-07	United States
N_377_Y	N	377	SRR15587919	29402	G	T	1	2021-08-07	United States
ORF1ab_140_NA	ORF1ab	140	SRR15587921	685	A	-AAGTCATTT	0,95774	2021-08-08	United States
ORF1ab_216_Y	ORF1ab	216	SRR15587921	912	C	A	0,999569	2021-08-08	United States
ORF1ab_489_K	ORF1ab	489	SRR15587921	1730	G	A	0,0873523	2021-08-08	United States
ORF1ab_1306_S	ORF1ab	1306	SRR15587921	4181	G	T	0,999897	2021-08-08	United States
ORF1ab_2046_L	ORF1ab	2046	SRR15587921	6402	C	T	0,999529	2021-08-08	United States
ORF1ab_2287_S	ORF1ab	2287	SRR15587921	7124	C	T	1	2021-08-08	United States
ORF1ab_2930_L	ORF1ab	2930	SRR15587921	9053	G	T	1	2021-08-08	United States
ORF1ab_3255_I	ORF1ab	3255	SRR15587921	10029	C	T	1	2021-08-08	United States
ORF1ab_3483_F	ORF1ab	3483	SRR15587921	10712	C	T	0,999955	2021-08-08	United States
ORF1ab_3646_A	ORF1ab	3646	SRR15587921	11201	A	G	0,999798	2021-08-08	United States
ORF1ab_4354_I	ORF1ab	4354	SRR15587921	13326	C	T	0,969186	2021-08-08	United States
ORF1ab_314_L	ORF1ab	314	SRR15587921	14408	C	T	1	2021-08-08	United States
ORF1ab_662_S	ORF1ab	662	SRR15587921	15451	G	A	0,998994	2021-08-08	United States
ORF1ab_1000_L	ORF1ab	1000	SRR15587921	16466	C	T	0,9998	2021-08-08	United States
ORF1ab_1896_I	ORF1ab	1896	SRR15587921	19154	C	T	0,999753	2021-08-08	United States
ORF1ab_1918_V	ORF1ab	1918	SRR15587921	19220	C	T	0,999798	2021-08-08	United States
S_19_R	S	19	SRR15587921	21618	C	G	1	2021-08-08	United States
S_156_NA	S	156	SRR15587921	22028	G	-AGTTCA	0,99359	2021-08-08	United States
S_452_R	S	452	SRR15587921	22917	T	G	1	2021-08-08	United States
S_478_K	S	478	SRR15587921	22995	C	A	0,999202	2021-08-08	United States
S_614_G	S	614	SRR15587921	23403	A	G	0,999628	2021-08-08	United States
S_681_R	S	681	SRR15587921	23604	C	G	0,999844	2021-08-08	United States
S_950_N	S	950	SRR15587921	24410	G	A	0,989381	2021-08-08	United States
ORF3a_26_L	ORF3a	26	SRR15587921	25469	C	T	1	2021-08-08	United States
M_82_T	M	82	SRR15587921	26767	T	C	0,999919	2021-08-08	United States
ORF7a_2_E	ORF7a	2	SRR15587921	27397	A	G	1	2021-08-08	United States
ORF7a_8_T	ORF7a	8	SRR15587921	27415	G	A	0,999668	2021-08-08	United States
ORF7a_82_A	ORF7a	82	SRR15587921	27638	T	C	1	2021-08-08	United States
ORF7a_120_I	ORF7a	120	SRR15587921	27752	C	T	0,999772	2021-08-08	United States
ORF7b_40_I	ORF7b	40	SRR15587921	27874	C	T	0,999905	2021-08-08	United States
ORF8_118_NA	ORF8	118	SRR15587921	28247	A	-GATTTC	0,937394	2021-08-08	United States
ORF8_120_L	ORF8	120	SRR15587921	28253	C	A	0,99448	2021-08-08	United States
N_63_G	N	63	SRR15587921	28461	A	G	0,984118	2021-08-08	United States
N_203_M	N	203	SRR15587921	28881	G	T	0,999891	2021-08-08	United States
N_215_C	N	215	SRR15587921	28916	G	T	0,99989	2021-08-08	United States
N_377_Y	N	377	SRR15587921	29402	G	T	0,999742	2021-08-08	United States
ORF1ab_1306_S	ORF1ab	1306	SRR15587922	4181	G	T	0,999831	2021-08-09	United States
ORF1ab_2046_L	ORF1ab	2046	SRR15587922	6402	C	T	0,999101	2021-08-09	United States
ORF1ab_2287_S	ORF1ab	2287	SRR15587922	7124	C	T	0,999508	2021-08-09	United States
ORF1ab_2855_V	ORF1ab	2855	SRR15587922	8829	C	T	0,999475	2021-08-09	United States
ORF1ab_2930_L	ORF1ab	2930	SRR15587922	9053	G	T	0,999671	2021-08-09	United States
ORF1ab_3255_I	ORF1ab	3255	SRR15587922	10029	C	T	0,999876	2021-08-09	United States
ORF1ab_3646_A	ORF1ab	3646	SRR15587922	11201	A	G	0,999609	2021-08-09	United States
ORF1ab_4164_I	ORF1ab	4164	SRR15587922	12756	C	T	0,999742	2021-08-09	United States
ORF1ab_314_L	ORF1ab	314	SRR15587922	14408	C	T	0,999691	2021-08-09	United States
ORF1ab_662_S	ORF1ab	662	SRR15587922	15451	G	A	0,997901	2021-08-09	United States
ORF1ab_1000_L	ORF1ab	1000	SRR15587922	16466	C	T	0,999849	2021-08-09	United States
ORF1ab_1847_S	ORF1ab	1847	SRR15587922	19006	G	T	0,999898	2021-08-09	United States
ORF1ab_1918_V	ORF1ab	1918	SRR15587922	19220	C	T	0,999745	2021-08-09	United States
S_19_R	S	19	SRR15587922	21618	C	G	0,999958	2021-08-09	United States
S_95_I	S	95	SRR15587922	21846	C	T	0,999651	2021-08-09	United States
S_142_D	S	142	SRR15587922	21987	G	A	0,402434	2021-08-09	United States
S_156_NA	S	156	SRR15587922	22028	G	-AGTTCA	0,994473	2021-08-09	United States
S_452_R	S	452	SRR15587922	22917	T	G	0,999434	2021-08-09	United States
S_478_K	S	478	SRR15587922	22995	C	A	0,999766	2021-08-09	United States
S_614_G	S	614	SRR15587922	23403	A	G	0,999792	2021-08-09	United States
S_681_R	S	681	SRR15587922	23604	C	G	0,999806	2021-08-09	United States
S_809_S	S	809	SRR15587922	23987	C	T	0,999751	2021-08-09	United States
S_950_N	S	950	SRR15587922	24410	G	A	0,75847	2021-08-09	United States
ORF3a_26_L	ORF3a	26	SRR15587922	25469	C	T	0,999879	2021-08-09	United States
M_82_T	M	82	SRR15587922	26767	T	C	0,999824	2021-08-09	United States
ORF7a_82_A	ORF7a	82	SRR15587922	27638	T	C	0,999699	2021-08-09	United States
ORF7a_120_I	ORF7a	120	SRR15587922	27752	C	T	0,999894	2021-08-09	United States
ORF7b_40_I	ORF7b	40	SRR15587922	27874	C	T	0,999624	2021-08-09	United States
ORF8_118_NA	ORF8	118	SRR15587922	28247	A	-GATTTC	0,933677	2021-08-09	United States
ORF8_119_V	ORF8	119	SRR15587922	28249	A	T	0,96063	2021-08-09	United States
ORF8_120_L	ORF8	120	SRR15587922	28253	C	A	0,99402	2021-08-09	United States
N_63_G	N	63	SRR15587922	28461	A	G	0,92679	2021-08-09	United States
N_203_M	N	203	SRR15587922	28881	G	T	0,999777	2021-08-09	United States
N_215_C	N	215	SRR15587922	28916	G	T	0,999428	2021-08-09	United States
N_377_Y	N	377	SRR15587922	29402	G	T	0,999012	2021-08-09	United States
ORF1ab_1640_L	ORF1ab	1640	SRR15587924	5184	C	T	0,999099	2021-08-09	United States
ORF1ab_3209_V	ORF1ab	3209	SRR15587924	9891	C	T	0,999437	2021-08-09	United States
ORF1ab_3718_A	ORF1ab	3718	SRR15587924	11418	T	C	0,999333	2021-08-09	United States
ORF1ab_3750_I	ORF1ab	3750	SRR15587924	11514	C	T	0,999786	2021-08-09	United States
ORF1ab_314_L	ORF1ab	314	SRR15587924	14408	C	T	0,999485	2021-08-09	United States
ORF1ab_662_S	ORF1ab	662	SRR15587924	15451	G	A	0,996958	2021-08-09	United States
ORF1ab_1000_L	ORF1ab	1000	SRR15587924	16466	C	T	0,999918	2021-08-09	United States
S_19_R	S	19	SRR15587924	21618	C	G	1	2021-08-09	United States
S_156_NA	S	156	SRR15587924	22028	G	-AGTTCA	0,984469	2021-08-09	United States
S_222_V	S	222	SRR15587924	22227	C	T	1	2021-08-09	United States
S_452_R	S	452	SRR15587924	22917	T	G	1	2021-08-09	United States
S_478_K	S	478	SRR15587924	22995	C	A	1	2021-08-09	United States
S_614_G	S	614	SRR15587924	23403	A	G	0,999682	2021-08-09	United States
S_681_R	S	681	SRR15587924	23604	C	G	1	2021-08-09	United States
S_950_N	S	950	SRR15587924	24410	G	A	0,984995	2021-08-09	United States
S_1264_L	S	1264	SRR15587924	25352	G	T	0,995242	2021-08-09	United States
ORF3a_26_L	ORF3a	26	SRR15587924	25469	C	T	1	2021-08-09	United States
M_82_T	M	82	SRR15587924	26767	T	C	0,999539	2021-08-09	United States
ORF6_48_N	ORF6	48	SRR15587924	27345	A	T	0,999906	2021-08-09	United States
ORF7a_80_I	ORF7a	80	SRR15587924	27632	G	T	1	2021-08-09	United States
ORF7a_82_A	ORF7a	82	SRR15587924	27638	T	C	1	2021-08-09	United States
ORF7a_120_I	ORF7a	120	SRR15587924	27752	C	T	1	2021-08-09	United States
ORF8_118_NA	ORF8	118	SRR15587924	28247	A	-GATTTC	0,903812	2021-08-09	United States
ORF8_120_L	ORF8	120	SRR15587924	28253	C	A	0,99837	2021-08-09	United States
N_63_G	N	63	SRR15587924	28461	A	G	0,981818	2021-08-09	United States
N_203_M	N	203	SRR15587924	28881	G	T	1	2021-08-09	United States
N_377_Y	N	377	SRR15587924	29402	G	T	0,998363	2021-08-09	United States
ORF1ab_1306_S	ORF1ab	1306	SRR15587925	4181	G	T	1	2021-08-09	United States
ORF1ab_2046_L	ORF1ab	2046	SRR15587925	6402	C	T	0,999517	2021-08-09	United States
ORF1ab_2287_S	ORF1ab	2287	SRR15587925	7124	C	T	0,99868	2021-08-09	United States
ORF1ab_2930_L	ORF1ab	2930	SRR15587925	9053	G	T	0,998287	2021-08-09	United States
ORF1ab_3255_I	ORF1ab	3255	SRR15587925	10029	C	T	0,99988	2021-08-09	United States
ORF1ab_3646_A	ORF1ab	3646	SRR15587925	11201	A	G	0,99994	2021-08-09	United States
ORF1ab_314_L	ORF1ab	314	SRR15587925	14408	C	T	1	2021-08-09	United States
ORF1ab_662_S	ORF1ab	662	SRR15587925	15451	G	A	0,998636	2021-08-09	United States
ORF1ab_1000_L	ORF1ab	1000	SRR15587925	16466	C	T	1	2021-08-09	United States
ORF1ab_1173_I	ORF1ab	1173	SRR15587925	16985	C	T	0,363221	2021-08-09	United States
ORF1ab_1219_S	ORF1ab	1219	SRR15587925	17122	G	T	0,999786	2021-08-09	United States
ORF1ab_1918_V	ORF1ab	1918	SRR15587925	19220	C	T	0,999931	2021-08-09	United States
ORF1ab_2306_V	ORF1ab	2306	SRR15587925	20384	C	T	1	2021-08-09	United States
S_19_R	S	19	SRR15587925	21618	C	G	1	2021-08-09	United States
S_95_I	S	95	SRR15587925	21846	C	T	1	2021-08-09	United States
S_142_D	S	142	SRR15587925	21987	G	A	0,461988	2021-08-09	United States
S_156_NA	S	156	SRR15587925	22028	G	-AGTTCA	0,996399	2021-08-09	United States
S_452_R	S	452	SRR15587925	22917	T	G	1	2021-08-09	United States
S_478_K	S	478	SRR15587925	22995	C	A	1	2021-08-09	United States
S_614_G	S	614	SRR15587925	23403	A	G	1	2021-08-09	United States
S_618_I	S	618	SRR15587925	23415	C	T	0,310482	2021-08-09	United States
S_681_R	S	681	SRR15587925	23604	C	G	1	2021-08-09	United States
S_950_N	S	950	SRR15587925	24410	G	A	0,965955	2021-08-09	United States
ORF3a_26_L	ORF3a	26	SRR15587925	25469	C	T	1	2021-08-09	United States
M_82_T	M	82	SRR15587925	26767	T	C	1	2021-08-09	United States
ORF7a_82_A	ORF7a	82	SRR15587925	27638	T	C	1	2021-08-09	United States
ORF7a_120_I	ORF7a	120	SRR15587925	27752	C	T	0,999753	2021-08-09	United States
ORF7b_40_I	ORF7b	40	SRR15587925	27874	C	T	1	2021-08-09	United States
ORF8_31_F	ORF8	31	SRR15587925	27985	A	T	1	2021-08-09	United States
ORF8_118_NA	ORF8	118	SRR15587925	28247	A	-GATTTC	0,924419	2021-08-09	United States
ORF8_120_L	ORF8	120	SRR15587925	28253	C	A	1	2021-08-09	United States
N_63_G	N	63	SRR15587925	28461	A	G	0,942548	2021-08-09	United States
N_203_M	N	203	SRR15587925	28881	G	T	0,999602	2021-08-09	United States
N_215_C	N	215	SRR15587925	28916	G	T	0,999799	2021-08-09	United States
N_377_Y	N	377	SRR15587925	29402	G	T	0,998786	2021-08-09	United States
ORF1ab_1306_S	ORF1ab	1306	SRR15587927	4181	G	T	0,999929	2021-08-09	United States
ORF1ab_2046_L	ORF1ab	2046	SRR15587927	6402	C	T	0,999078	2021-08-09	United States
ORF1ab_2287_S	ORF1ab	2287	SRR15587927	7124	C	T	0,999778	2021-08-09	United States
ORF1ab_2930_L	ORF1ab	2930	SRR15587927	9053	G	T	0,999897	2021-08-09	United States
ORF1ab_3255_I	ORF1ab	3255	SRR15587927	10029	C	T	0,999875	2021-08-09	United States
ORF1ab_3646_A	ORF1ab	3646	SRR15587927	11201	A	G	0,999596	2021-08-09	United States
ORF1ab_4179_K	ORF1ab	4179	SRR15587927	12801	G	A	0,998925	2021-08-09	United States
ORF1ab_314_L	ORF1ab	314	SRR15587927	14408	C	T	0,999784	2021-08-09	United States
ORF1ab_662_S	ORF1ab	662	SRR15587927	15451	G	A	0,997107	2021-08-09	United States
ORF1ab_1000_L	ORF1ab	1000	SRR15587927	16466	C	T	0,999727	2021-08-09	United States
ORF1ab_1918_V	ORF1ab	1918	SRR15587927	19220	C	T	0,999774	2021-08-09	United States
S_19_R	S	19	SRR15587927	21618	C	G	0,999913	2021-08-09	United States
S_142_D	S	142	SRR15587927	21987	G	A	0,543197	2021-08-09	United States
S_156_NA	S	156	SRR15587927	22028	G	-AGTTCA	0,992528	2021-08-09	United States
S_452_R	S	452	SRR15587927	22917	T	G	0,999416	2021-08-09	United States
S_478_K	S	478	SRR15587927	22995	C	A	0,999877	2021-08-09	United States
S_614_G	S	614	SRR15587927	23403	A	G	0,99984	2021-08-09	United States
S_681_R	S	681	SRR15587927	23604	C	G	0,999581	2021-08-09	United States
S_950_N	S	950	SRR15587927	24410	G	A	0,93267	2021-08-09	United States
ORF3a_26_L	ORF3a	26	SRR15587927	25469	C	T	0,999765	2021-08-09	United States
ORF3a_239_Q	ORF3a	239	SRR15587927	26107	G	C	1	2021-08-09	United States
M_82_T	M	82	SRR15587927	26767	T	C	0,999536	2021-08-09	United States
ORF7a_48_H	ORF7a	48	SRR15587927	27536	C	A	0,10073	2021-08-09	United States
ORF7a_82_A	ORF7a	82	SRR15587927	27638	T	C	1	2021-08-09	United States
ORF7a_120_I	ORF7a	120	SRR15587927	27752	C	T	0,999807	2021-08-09	United States
ORF7b_40_I	ORF7b	40	SRR15587927	27874	C	T	0,999361	2021-08-09	United States
ORF8_118_NA	ORF8	118	SRR15587927	28247	A	-GATTTC	0,92485	2021-08-09	United States
ORF8_119_V	ORF8	119	SRR15587927	28249	A	T	0,983193	2021-08-09	United States
ORF8_120_L	ORF8	120	SRR15587927	28253	C	A	0,994633	2021-08-09	United States
N_63_G	N	63	SRR15587927	28461	A	G	0,96391	2021-08-09	United States
N_203_M	N	203	SRR15587927	28881	G	T	0,999876	2021-08-09	United States
N_215_C	N	215	SRR15587927	28916	G	T	0,999458	2021-08-09	United States
N_377_Y	N	377	SRR15587927	29402	G	T	0,998759	2021-08-09	United States
ORF1ab_184_C	ORF1ab	184	SRR15587928	815	C	T	0,0856447	2021-08-09	United States
ORF1ab_1633_D	ORF1ab	1633	SRR15587928	5164	G	T	0,999573	2021-08-09	United States
ORF1ab_1640_L	ORF1ab	1640	SRR15587928	5184	C	T	0,998937	2021-08-09	United States
ORF1ab_3209_V	ORF1ab	3209	SRR15587928	9891	C	T	0,999409	2021-08-09	United States
ORF1ab_3718_A	ORF1ab	3718	SRR15587928	11418	T	C	0,999974	2021-08-09	United States
ORF1ab_3750_I	ORF1ab	3750	SRR15587928	11514	C	T	0,999488	2021-08-09	United States
ORF1ab_314_L	ORF1ab	314	SRR15587928	14408	C	T	0,99965	2021-08-09	United States
ORF1ab_662_S	ORF1ab	662	SRR15587928	15451	G	A	0,994829	2021-08-09	United States
ORF1ab_1000_L	ORF1ab	1000	SRR15587928	16466	C	T	0,999902	2021-08-09	United States
S_19_R	S	19	SRR15587928	21618	C	G	1	2021-08-09	United States
S_142_D	S	142	SRR15587928	21987	G	A	0,699612	2021-08-09	United States
S_156_NA	S	156	SRR15587928	22028	G	-AGTTCA	0,965404	2021-08-09	United States
S_222_V	S	222	SRR15587928	22227	C	T	0,999743	2021-08-09	United States
S_289_I	S	289	SRR15587928	22427	G	A	1	2021-08-09	United States
S_452_R	S	452	SRR15587928	22917	T	G	0,997706	2021-08-09	United States
S_478_K	S	478	SRR15587928	22995	C	A	1	2021-08-09	United States
S_614_G	S	614	SRR15587928	23403	A	G	0,999761	2021-08-09	United States
S_681_R	S	681	SRR15587928	23604	C	G	0,999185	2021-08-09	United States
S_950_N	S	950	SRR15587928	24410	G	A	0,956585	2021-08-09	United States
S_961_M	S	961	SRR15587928	24444	C	T	0,99987	2021-08-09	United States
ORF3a_26_L	ORF3a	26	SRR15587928	25469	C	T	1	2021-08-09	United States
ORF3a_224_S	ORF3a	224	SRR15587928	26062	G	A	0,123496	2021-08-09	United States
M_82_T	M	82	SRR15587928	26767	T	C	0,999966	2021-08-09	United States
ORF7a_82_A	ORF7a	82	SRR15587928	27638	T	C	1	2021-08-09	United States
ORF7a_120_I	ORF7a	120	SRR15587928	27752	C	T	0,99962	2021-08-09	United States
ORF8_118_NA	ORF8	118	SRR15587928	28247	A	-GATTTC	0,925136	2021-08-09	United States
ORF8_119_V	ORF8	119	SRR15587928	28249	A	T	0,988235	2021-08-09	United States
ORF8_120_L	ORF8	120	SRR15587928	28253	C	A	0,99539	2021-08-09	United States
N_18_V	N	18	SRR15587928	28326	G	T	0,999861	2021-08-09	United States
N_63_G	N	63	SRR15587928	28461	A	G	0,970084	2021-08-09	United States
N_203_M	N	203	SRR15587928	28881	G	T	0,999745	2021-08-09	United States
N_377_Y	N	377	SRR15587928	29402	G	T	0,998614	2021-08-09	United States
ORF1ab_110_Y	ORF1ab	110	SRR15587931	593	C	T	0,066068	2021-08-09	United States
ORF1ab_1306_S	ORF1ab	1306	SRR15587931	4181	G	T	0,999919	2021-08-09	United States
ORF1ab_2046_L	ORF1ab	2046	SRR15587931	6402	C	T	0,999314	2021-08-09	United States
ORF1ab_2287_S	ORF1ab	2287	SRR15587931	7124	C	T	0,999343	2021-08-09	United States
ORF1ab_2554_V	ORF1ab	2554	SRR15587931	7926	C	T	0,999863	2021-08-09	United States
ORF1ab_2930_L	ORF1ab	2930	SRR15587931	9053	G	T	0,999665	2021-08-09	United States
ORF1ab_3255_I	ORF1ab	3255	SRR15587931	10029	C	T	0,999734	2021-08-09	United States
ORF1ab_3646_A	ORF1ab	3646	SRR15587931	11201	A	G	0,999591	2021-08-09	United States
ORF1ab_183_V	ORF1ab	183	SRR15587931	14014	T	G	0,999925	2021-08-09	United States
ORF1ab_314_L	ORF1ab	314	SRR15587931	14408	C	T	1	2021-08-09	United States
ORF1ab_662_S	ORF1ab	662	SRR15587931	15451	G	A	0,997609	2021-08-09	United States
ORF1ab_1000_L	ORF1ab	1000	SRR15587931	16466	C	T	0,999665	2021-08-09	United States
ORF1ab_1918_V	ORF1ab	1918	SRR15587931	19220	C	T	0,999855	2021-08-09	United States
S_19_R	S	19	SRR15587931	21618	C	G	0,999772	2021-08-09	United States
S_142_D	S	142	SRR15587931	21987	G	A	0,972684	2021-08-09	United States
S_156_NA	S	156	SRR15587931	22028	G	-AGTTCA	0,897132	2021-08-09	United States
S_452_R	S	452	SRR15587931	22917	T	G	0,999306	2021-08-09	United States
S_478_K	S	478	SRR15587931	22995	C	A	0,999872	2021-08-09	United States
S_614_G	S	614	SRR15587931	23403	A	G	0,99988	2021-08-09	United States
S_681_R	S	681	SRR15587931	23604	C	G	1	2021-08-09	United States
S_950_N	S	950	SRR15587931	24410	G	A	0,842088	2021-08-09	United States
ORF3a_26_L	ORF3a	26	SRR15587931	25469	C	T	0,999851	2021-08-09	United States
M_82_T	M	82	SRR15587931	26767	T	C	0,999949	2021-08-09	United States
ORF7a_82_A	ORF7a	82	SRR15587931	27638	T	C	0,999735	2021-08-09	United States
ORF7a_120_I	ORF7a	120	SRR15587931	27752	C	T	0,99981	2021-08-09	United States
ORF7b_40_I	ORF7b	40	SRR15587931	27874	C	T	0,999866	2021-08-09	United States
ORF8_115_C	ORF8	115	SRR15587931	28236	C	T	0,99986	2021-08-09	United States
ORF8_118_NA	ORF8	118	SRR15587931	28247	A	-GATTTC	0,940706	2021-08-09	United States
ORF8_119_V	ORF8	119	SRR15587931	28249	A	T	0,984252	2021-08-09	United States
ORF8_120_L	ORF8	120	SRR15587931	28253	C	A	0,988785	2021-08-09	United States
N_63_G	N	63	SRR15587931	28461	A	G	0,863309	2021-08-09	United States
N_203_M	N	203	SRR15587931	28881	G	T	0,999769	2021-08-09	United States
N_215_C	N	215	SRR15587931	28916	G	T	0,999663	2021-08-09	United States
N_377_Y	N	377	SRR15587931	29402	G	T	0,998694	2021-08-09	United States
ORF1ab_197_S	ORF1ab	197	SRR15587936	854	C	T	0,387691	2021-08-10	United States
ORF1ab_1633_D	ORF1ab	1633	SRR15587936	5164	G	T	0,999929	2021-08-10	United States
ORF1ab_1640_L	ORF1ab	1640	SRR15587936	5184	C	T	0,999461	2021-08-10	United States
ORF1ab_3209_V	ORF1ab	3209	SRR15587936	9891	C	T	0,999442	2021-08-10	United States
ORF1ab_3718_A	ORF1ab	3718	SRR15587936	11418	T	C	0,999888	2021-08-10	United States
ORF1ab_3750_I	ORF1ab	3750	SRR15587936	11514	C	T	0,999624	2021-08-10	United States
ORF1ab_314_L	ORF1ab	314	SRR15587936	14408	C	T	0,999559	2021-08-10	United States
ORF1ab_662_S	ORF1ab	662	SRR15587936	15451	G	A	0,992056	2021-08-10	United States
ORF1ab_1000_L	ORF1ab	1000	SRR15587936	16466	C	T	0,999863	2021-08-10	United States
S_19_R	S	19	SRR15587936	21618	C	G	1	2021-08-10	United States
S_142_D	S	142	SRR15587936	21987	G	A	0,670077	2021-08-10	United States
S_156_NA	S	156	SRR15587936	22028	G	-AGTTCA	0,994589	2021-08-10	United States
S_222_V	S	222	SRR15587936	22227	C	T	0,99992	2021-08-10	United States
S_289_I	S	289	SRR15587936	22427	G	A	1	2021-08-10	United States
S_452_R	S	452	SRR15587936	22917	T	G	0,999545	2021-08-10	United States
S_478_K	S	478	SRR15587936	22995	C	A	0,999639	2021-08-10	United States
S_614_G	S	614	SRR15587936	23403	A	G	0,999873	2021-08-10	United States
S_681_R	S	681	SRR15587936	23604	C	G	0,999948	2021-08-10	United States
S_950_N	S	950	SRR15587936	24410	G	A	0,978262	2021-08-10	United States
ORF3a_26_L	ORF3a	26	SRR15587936	25469	C	T	1	2021-08-10	United States
M_82_T	M	82	SRR15587936	26767	T	C	0,999739	2021-08-10	United States
ORF7a_82_A	ORF7a	82	SRR15587936	27638	T	C	0,999245	2021-08-10	United States
ORF7a_120_I	ORF7a	120	SRR15587936	27752	C	T	0,998393	2021-08-10	United States
ORF8_118_NA	ORF8	118	SRR15587936	28247	A	-GATTTC	0,918808	2021-08-10	United States
ORF8_119_V	ORF8	119	SRR15587936	28249	A	T	0,994595	2021-08-10	United States
ORF8_120_L	ORF8	120	SRR15587936	28253	C	A	0,997174	2021-08-10	United States
N_18_V	N	18	SRR15587936	28326	G	T	0,999758	2021-08-10	United States
N_63_G	N	63	SRR15587936	28461	A	G	0,974649	2021-08-10	United States
N_203_M	N	203	SRR15587936	28881	G	T	0,999828	2021-08-10	United States
N_377_Y	N	377	SRR15587936	29402	G	T	0,997457	2021-08-10	United States
ORF1ab_1640_L	ORF1ab	1640	SRR15587939	5184	C	T	0,999336	2021-08-10	United States
ORF1ab_1803_S	ORF1ab	1803	SRR15587939	5672	C	T	0,206671	2021-08-10	United States
ORF1ab_3209_V	ORF1ab	3209	SRR15587939	9891	C	T	0,999434	2021-08-10	United States
ORF1ab_3718_A	ORF1ab	3718	SRR15587939	11418	T	C	1	2021-08-10	United States
ORF1ab_3750_I	ORF1ab	3750	SRR15587939	11514	C	T	0,99975	2021-08-10	United States
ORF1ab_314_L	ORF1ab	314	SRR15587939	14408	C	T	0,999816	2021-08-10	United States
ORF1ab_662_S	ORF1ab	662	SRR15587939	15451	G	A	0,997283	2021-08-10	United States
ORF1ab_1000_L	ORF1ab	1000	SRR15587939	16466	C	T	0,999874	2021-08-10	United States
S_19_R	S	19	SRR15587939	21618	C	G	0,999862	2021-08-10	United States
S_142_D	S	142	SRR15587939	21987	G	A	0,766667	2021-08-10	United States
S_156_NA	S	156	SRR15587939	22028	G	-AGTTCA	0,942492	2021-08-10	United States
S_214_L	S	214	SRR15587939	22203	G	T	0,998384	2021-08-10	United States
S_222_V	S	222	SRR15587939	22227	C	T	1	2021-08-10	United States
S_452_R	S	452	SRR15587939	22917	T	G	1	2021-08-10	United States
S_478_K	S	478	SRR15587939	22995	C	A	1	2021-08-10	United States
S_614_G	S	614	SRR15587939	23403	A	G	0,999967	2021-08-10	United States
S_681_R	S	681	SRR15587939	23604	C	G	0,99909	2021-08-10	United States
S_950_N	S	950	SRR15587939	24410	G	A	0,987922	2021-08-10	United States
ORF3a_26_L	ORF3a	26	SRR15587939	25469	C	T	0,999721	2021-08-10	United States
ORF3a_224_C	ORF3a	224	SRR15587939	26062	G	T	0,999815	2021-08-10	United States
M_82_T	M	82	SRR15587939	26767	T	C	0,999875	2021-08-10	United States
M_197_N	M	197	SRR15587939	27112	G	A	0,998777	2021-08-10	United States
ORF7a_82_A	ORF7a	82	SRR15587939	27638	T	C	1	2021-08-10	United States
ORF7a_120_I	ORF7a	120	SRR15587939	27752	C	T	1	2021-08-10	United States
ORF8_118_NA	ORF8	118	SRR15587939	28247	A	-GATTTC	0,909362	2021-08-10	United States
ORF8_120_L	ORF8	120	SRR15587939	28253	C	A	0,988235	2021-08-10	United States
N_50_V	N	50	SRR15587939	28422	C	T	0,998938	2021-08-10	United States
N_63_G	N	63	SRR15587939	28461	A	G	0,990006	2021-08-10	United States
N_125_D	N	125	SRR15587939	28647	C	A	0,999608	2021-08-10	United States
N_203_M	N	203	SRR15587939	28881	G	T	1	2021-08-10	United States
N_377_Y	N	377	SRR15587939	29402	G	T	0,999566	2021-08-10	United States
ORF1ab_1306_S	ORF1ab	1306	SRR15587940	4181	G	T	0,999793	2021-08-10	United States
ORF1ab_2046_L	ORF1ab	2046	SRR15587940	6402	C	T	0,999283	2021-08-10	United States
ORF1ab_2125_Y	ORF1ab	2125	SRR15587940	6638	C	T	0,999171	2021-08-10	United States
ORF1ab_2287_S	ORF1ab	2287	SRR15587940	7124	C	T	0,999178	2021-08-10	United States
ORF1ab_2554_V	ORF1ab	2554	SRR15587940	7926	C	T	0,999709	2021-08-10	United States
ORF1ab_2930_L	ORF1ab	2930	SRR15587940	9053	G	T	0,999676	2021-08-10	United States
ORF1ab_3255_I	ORF1ab	3255	SRR15587940	10029	C	T	0,99972	2021-08-10	United States
ORF1ab_3646_A	ORF1ab	3646	SRR15587940	11201	A	G	0,999589	2021-08-10	United States
ORF1ab_183_V	ORF1ab	183	SRR15587940	14014	T	G	0,999894	2021-08-10	United States
ORF1ab_314_L	ORF1ab	314	SRR15587940	14408	C	T	0,998784	2021-08-10	United States
ORF1ab_662_S	ORF1ab	662	SRR15587940	15451	G	A	0,996112	2021-08-10	United States
ORF1ab_1000_L	ORF1ab	1000	SRR15587940	16466	C	T	0,99982	2021-08-10	United States
ORF1ab_1087_Y	ORF1ab	1087	SRR15587940	16726	C	T	0,999728	2021-08-10	United States
ORF1ab_1918_V	ORF1ab	1918	SRR15587940	19220	C	T	0,999632	2021-08-10	United States
S_19_R	S	19	SRR15587940	21618	C	G	1	2021-08-10	United States
S_142_D	S	142	SRR15587940	21987	G	A	0,629073	2021-08-10	United States
S_156_NA	S	156	SRR15587940	22028	G	-AGTTCA	0,987958	2021-08-10	United States
S_452_R	S	452	SRR15587940	22917	T	G	0,998678	2021-08-10	United States
S_478_K	S	478	SRR15587940	22995	C	A	0,999514	2021-08-10	United States
S_614_G	S	614	SRR15587940	23403	A	G	0,999633	2021-08-10	United States
S_681_R	S	681	SRR15587940	23604	C	G	1	2021-08-10	United States
S_950_N	S	950	SRR15587940	24410	G	A	0,964235	2021-08-10	United States
ORF3a_24_I	ORF3a	24	SRR15587940	25463	C	T	0,999607	2021-08-10	United States
ORF3a_26_L	ORF3a	26	SRR15587940	25469	C	T	1	2021-08-10	United States
M_82_T	M	82	SRR15587940	26767	T	C	0,999792	2021-08-10	United States
ORF7a_82_A	ORF7a	82	SRR15587940	27638	T	C	0,997933	2021-08-10	United States
ORF7a_120_I	ORF7a	120	SRR15587940	27752	C	T	0,999612	2021-08-10	United States
ORF7b_40_I	ORF7b	40	SRR15587940	27874	C	T	0,999157	2021-08-10	United States
ORF8_60_F	ORF8	60	SRR15587940	28073	G	T	0,999315	2021-08-10	United States
ORF8_118_NA	ORF8	118	SRR15587940	28247	A	-GATTTC	0,918713	2021-08-10	United States
ORF8_120_L	ORF8	120	SRR15587940	28253	C	A	0,985272	2021-08-10	United States
N_63_G	N	63	SRR15587940	28461	A	G	0,973398	2021-08-10	United States
N_203_M	N	203	SRR15587940	28881	G	T	0,999536	2021-08-10	United States
N_215_C	N	215	SRR15587940	28916	G	T	0,999585	2021-08-10	United States
N_377_Y	N	377	SRR15587940	29402	G	T	0,998536	2021-08-10	United States
ORF1ab_281_T	ORF1ab	281	SRR15587941	1107	T	C	1	2021-08-09	United States
ORF1ab_1306_S	ORF1ab	1306	SRR15587941	4181	G	T	0,99985	2021-08-09	United States
ORF1ab_2046_L	ORF1ab	2046	SRR15587941	6402	C	T	0,998996	2021-08-09	United States
ORF1ab_2287_S	ORF1ab	2287	SRR15587941	7124	C	T	0,999882	2021-08-09	United States
ORF1ab_2930_L	ORF1ab	2930	SRR15587941	9053	G	T	0,999456	2021-08-09	United States
ORF1ab_3255_I	ORF1ab	3255	SRR15587941	10029	C	T	0,999814	2021-08-09	United States
ORF1ab_3646_A	ORF1ab	3646	SRR15587941	11201	A	G	0,999607	2021-08-09	United States
ORF1ab_3993_L	ORF1ab	3993	SRR15587941	12243	G	T	0,067556	2021-08-09	United States
ORF1ab_176_V	ORF1ab	176	SRR15587941	13994	C	T	0,999576	2021-08-09	United States
ORF1ab_314_L	ORF1ab	314	SRR15587941	14408	C	T	1	2021-08-09	United States
ORF1ab_662_S	ORF1ab	662	SRR15587941	15451	G	A	0,99777	2021-08-09	United States
ORF1ab_1000_L	ORF1ab	1000	SRR15587941	16466	C	T	0,99986	2021-08-09	United States
ORF1ab_1918_V	ORF1ab	1918	SRR15587941	19220	C	T	0,99964	2021-08-09	United States
S_19_R	S	19	SRR15587941	21618	C	G	0,999764	2021-08-09	United States
S_112_L	S	112	SRR15587941	21897	C	T	1	2021-08-09	United States
S_142_D	S	142	SRR15587941	21987	G	A	0,641361	2021-08-09	United States
S_156_NA	S	156	SRR15587941	22028	G	-AGTTCA	0,99717	2021-08-09	United States
S_452_R	S	452	SRR15587941	22917	T	G	0,999735	2021-08-09	United States
S_478_K	S	478	SRR15587941	22995	C	A	0,999773	2021-08-09	United States
S_614_G	S	614	SRR15587941	23403	A	G	0,999794	2021-08-09	United States
S_681_R	S	681	SRR15587941	23604	C	G	0,999649	2021-08-09	United States
S_950_N	S	950	SRR15587941	24410	G	A	0,937796	2021-08-09	United States
ORF3a_26_L	ORF3a	26	SRR15587941	25469	C	T	0,999796	2021-08-09	United States
ORF3a_239_Q	ORF3a	239	SRR15587941	26107	G	C	0,999615	2021-08-09	United States
M_30_I	M	30	SRR15587941	26611	C	T	0,999621	2021-08-09	United States
M_82_T	M	82	SRR15587941	26767	T	C	0,999532	2021-08-09	United States
ORF7a_82_A	ORF7a	82	SRR15587941	27638	T	C	0,998962	2021-08-09	United States
ORF7a_120_I	ORF7a	120	SRR15587941	27752	C	T	0,99944	2021-08-09	United States
ORF7b_40_I	ORF7b	40	SRR15587941	27874	C	T	1	2021-08-09	United States
ORF8_118_NA	ORF8	118	SRR15587941	28247	A	-GATTTC	0,928075	2021-08-09	United States
ORF8_120_L	ORF8	120	SRR15587941	28253	C	A	0,998501	2021-08-09	United States
N_63_G	N	63	SRR15587941	28461	A	G	0,975216	2021-08-09	United States
N_203_M	N	203	SRR15587941	28881	G	T	0,999586	2021-08-09	United States
N_215_C	N	215	SRR15587941	28916	G	T	0,9987	2021-08-09	United States
N_377_Y	N	377	SRR15587941	29402	G	T	0,998521	2021-08-09	United States
ORF1ab_1640_L	ORF1ab	1640	SRR15587942	5184	C	T	1	2021-08-10	United States
ORF1ab_2007_N	ORF1ab	2007	SRR15587942	6285	C	A	0,066043	2021-08-10	United States
ORF1ab_2617_K	ORF1ab	2617	SRR15587942	8114	G	A	0,999646	2021-08-10	United States
ORF1ab_3209_V	ORF1ab	3209	SRR15587942	9891	C	T	0,99672	2021-08-10	United States
ORF1ab_3718_A	ORF1ab	3718	SRR15587942	11418	T	C	1	2021-08-10	United States
ORF1ab_3750_I	ORF1ab	3750	SRR15587942	11514	C	T	1	2021-08-10	United States
ORF1ab_314_L	ORF1ab	314	SRR15587942	14408	C	T	1	2021-08-10	United States
ORF1ab_662_S	ORF1ab	662	SRR15587942	15451	G	A	0,993395	2021-08-10	United States
ORF1ab_1000_L	ORF1ab	1000	SRR15587942	16466	C	T	1	2021-08-10	United States
S_19_R	S	19	SRR15587942	21618	C	G	1	2021-08-10	United States
S_222_V	S	222	SRR15587942	22227	C	T	1	2021-08-10	United States
S_452_R	S	452	SRR15587942	22917	T	G	1	2021-08-10	United States
S_478_K	S	478	SRR15587942	22995	C	A	1	2021-08-10	United States
S_614_G	S	614	SRR15587942	23403	A	G	0,999796	2021-08-10	United States
S_681_R	S	681	SRR15587942	23604	C	G	1	2021-08-10	United States
S_950_N	S	950	SRR15587942	24410	G	A	0,991347	2021-08-10	United States
S_1074_S	S	1074	SRR15587942	24783	A	G	0,976308	2021-08-10	United States
S_1264_L	S	1264	SRR15587942	25352	G	T	0,994629	2021-08-10	United States
ORF3a_26_L	ORF3a	26	SRR15587942	25469	C	T	1	2021-08-10	United States
M_82_T	M	82	SRR15587942	26767	T	C	1	2021-08-10	United States
ORF6_48_N	ORF6	48	SRR15587942	27345	A	T	1	2021-08-10	United States
ORF8_118_NA	ORF8	118	SRR15587942	28247	A	-GATTTC	0,947405	2021-08-10	United States
ORF8_120_L	ORF8	120	SRR15587942	28253	C	A	1	2021-08-10	United States
N_4_S	N	4	SRR15587942	28284	A	G	0,141904	2021-08-10	United States
N_63_G	N	63	SRR15587942	28461	A	G	0,971767	2021-08-10	United States
N_203_M	N	203	SRR15587942	28881	G	T	0,999567	2021-08-10	United States
N_377_Y	N	377	SRR15587942	29402	G	T	1	2021-08-10	United States
ORF1ab_31_S	ORF1ab	31	SRR15587943	357	T	C	0,992086	2021-08-10	United States
ORF1ab_42_T	ORF1ab	42	SRR15587943	389	G	A	0,166162	2021-08-10	United States
ORF1ab_1640_L	ORF1ab	1640	SRR15587943	5184	C	T	0,999631	2021-08-10	United States
ORF1ab_1826_D	ORF1ab	1826	SRR15587943	5743	G	C	0,051331	2021-08-10	United States
ORF1ab_1827_H	ORF1ab	1827	SRR15587943	5744	T	C	0,0514627	2021-08-10	United States
ORF1ab_3209_V	ORF1ab	3209	SRR15587943	9891	C	T	0,999623	2021-08-10	United States
ORF1ab_3718_A	ORF1ab	3718	SRR15587943	11418	T	C	0,999667	2021-08-10	United States
ORF1ab_3750_I	ORF1ab	3750	SRR15587943	11514	C	T	1	2021-08-10	United States
ORF1ab_314_L	ORF1ab	314	SRR15587943	14408	C	T	1	2021-08-10	United States
ORF1ab_662_S	ORF1ab	662	SRR15587943	15451	G	A	0,997025	2021-08-10	United States
ORF1ab_1000_L	ORF1ab	1000	SRR15587943	16466	C	T	1	2021-08-10	United States
S_19_R	S	19	SRR15587943	21618	C	G	1	2021-08-10	United States
S_156_NA	S	156	SRR15587943	22028	G	-AGTTCA	0,995551	2021-08-10	United States
S_222_V	S	222	SRR15587943	22227	C	T	1	2021-08-10	United States
S_452_R	S	452	SRR15587943	22917	T	G	0,998818	2021-08-10	United States
S_478_K	S	478	SRR15587943	22995	C	A	0,997522	2021-08-10	United States
S_614_G	S	614	SRR15587943	23403	A	G	1	2021-08-10	United States
S_681_R	S	681	SRR15587943	23604	C	G	1	2021-08-10	United States
S_950_N	S	950	SRR15587943	24410	G	A	0,974259	2021-08-10	United States
S_1264_L	S	1264	SRR15587943	25352	G	T	0,996762	2021-08-10	United States
ORF3a_26_L	ORF3a	26	SRR15587943	25469	C	T	1	2021-08-10	United States
M_82_T	M	82	SRR15587943	26767	T	C	1	2021-08-10	United States
ORF6_48_N	ORF6	48	SRR15587943	27345	A	T	0,99924	2021-08-10	United States
ORF7a_80_I	ORF7a	80	SRR15587943	27632	G	T	0,998706	2021-08-10	United States
ORF7a_82_A	ORF7a	82	SRR15587943	27638	T	C	1	2021-08-10	United States
ORF7a_120_I	ORF7a	120	SRR15587943	27752	C	T	0,999372	2021-08-10	United States
ORF8_118_NA	ORF8	118	SRR15587943	28247	A	-GATTTC	0,93045	2021-08-10	United States
ORF8_120_L	ORF8	120	SRR15587943	28253	C	A	0,995098	2021-08-10	United States
N_16_A	N	16	SRR15587943	28319	A	G	1	2021-08-10	United States
N_63_G	N	63	SRR15587943	28461	A	G	0,981147	2021-08-10	United States
N_203_M	N	203	SRR15587943	28881	G	T	0,999321	2021-08-10	United States
N_377_Y	N	377	SRR15587943	29402	G	T	0,998689	2021-08-10	United States
ORF1ab_498_V	ORF1ab	498	SRR15587944	1758	C	T	1	2021-08-10	United States
ORF1ab_1055_A	ORF1ab	1055	SRR15587944	3428	A	G	0,998473	2021-08-10	United States
ORF1ab_1538_I	ORF1ab	1538	SRR15587944	4878	C	T	1	2021-08-10	United States
ORF1ab_3255_I	ORF1ab	3255	SRR15587944	10029	C	T	1	2021-08-10	United States
ORF1ab_3671_N	ORF1ab	3671	SRR15587944	11276	G	A	0,997601	2021-08-10	United States
ORF1ab_3729_R	ORF1ab	3729	SRR15587944	11451	A	G	1	2021-08-10	United States
ORF1ab_217_A	ORF1ab	217	SRR15587944	14116	A	G	0,999582	2021-08-10	United States
ORF1ab_314_L	ORF1ab	314	SRR15587944	14408	C	T	0,994987	2021-08-10	United States
ORF1ab_1342_S	ORF1ab	1342	SRR15587944	17491	C	T	1	2021-08-10	United States
ORF1ab_1414_S	ORF1ab	1414	SRR15587944	17707	C	T	1	2021-08-10	United States
S_95_I	S	95	SRR15587944	21846	C	T	1	2021-08-10	United States
S_143_NA	S	143	SRR15587944	21990	T	+TAC	0,778746	2021-08-10	United States
S_177_I	S	177	SRR15587944	22093	G	C	1	2021-08-10	United States
S_346_K	S	346	SRR15587944	22599	G	A	0,999663	2021-08-10	United States
S_484_K	S	484	SRR15587944	23012	G	A	1	2021-08-10	United States
S_501_Y	S	501	SRR15587944	23063	A	T	1	2021-08-10	United States
S_614_G	S	614	SRR15587944	23403	A	G	1	2021-08-10	United States
S_681_H	S	681	SRR15587944	23604	C	A	1	2021-08-10	United States
S_950_N	S	950	SRR15587944	24410	G	A	0,961606	2021-08-10	United States
ORF3a_57_H	ORF3a	57	SRR15587944	25563	G	T	0,996383	2021-08-10	United States
ORF3a_255_NA	ORF3a	255	SRR15587944	26157	T	-GTTA	0,905759	2021-08-10	United States
ORF7b_11_F	ORF7b	11	SRR15587944	27788	G	T	1	2021-08-10	United States
ORF8_11_K	ORF8	11	SRR15587944	27925	C	A	1	2021-08-10	United States
ORF8_38_S	ORF8	38	SRR15587944	28005	C	T	0,999364	2021-08-10	United States
ORF8_67_F	ORF8	67	SRR15587944	28093	C	T	0,630058	2021-08-10	United States
N_205_I	N	205	SRR15587944	28887	C	T	0,999571	2021-08-10	United States
ORF1ab_1127_Y	ORF1ab	1127	SRR15587946	3644	G	T	0,99945	2021-08-07	United States
ORF1ab_1232_T	ORF1ab	1232	SRR15587946	3960	T	C	0,0861061	2021-08-07	United States
ORF1ab_1306_S	ORF1ab	1306	SRR15587946	4181	G	T	0,99978	2021-08-07	United States
ORF1ab_2046_L	ORF1ab	2046	SRR15587946	6402	C	T	0,999383	2021-08-07	United States
ORF1ab_2287_S	ORF1ab	2287	SRR15587946	7124	C	T	0,999787	2021-08-07	United States
ORF1ab_2930_L	ORF1ab	2930	SRR15587946	9053	G	T	1	2021-08-07	United States
ORF1ab_3255_I	ORF1ab	3255	SRR15587946	10029	C	T	0,999919	2021-08-07	United States
ORF1ab_3346_H	ORF1ab	3346	SRR15587946	10303	A	T	0,99973	2021-08-07	United States
ORF1ab_3496_L	ORF1ab	3496	SRR15587946	10751	G	T	0,911793	2021-08-07	United States
ORF1ab_3646_A	ORF1ab	3646	SRR15587946	11201	A	G	0,999619	2021-08-07	United States
ORF1ab_3731_V	ORF1ab	3731	SRR15587946	11456	A	G	0,99925	2021-08-07	United States
ORF1ab_257_V	ORF1ab	257	SRR15587946	14236	A	G	0,999928	2021-08-07	United States
ORF1ab_314_L	ORF1ab	314	SRR15587946	14408	C	T	0,999318	2021-08-07	United States
ORF1ab_662_S	ORF1ab	662	SRR15587946	15451	G	A	0,996996	2021-08-07	United States
ORF1ab_1000_L	ORF1ab	1000	SRR15587946	16466	C	T	0,999703	2021-08-07	United States
ORF1ab_1550_Y	ORF1ab	1550	SRR15587946	18115	C	T	0,999403	2021-08-07	United States
ORF1ab_1918_V	ORF1ab	1918	SRR15587946	19220	C	T	0,999543	2021-08-07	United States
S_19_R	S	19	SRR15587946	21618	C	G	0,999539	2021-08-07	United States
S_142_D	S	142	SRR15587946	21987	G	A	0,584906	2021-08-07	United States
S_156_NA	S	156	SRR15587946	22028	G	-AGTTCA	0,994107	2021-08-07	United States
S_452_R	S	452	SRR15587946	22917	T	G	1	2021-08-07	United States
S_478_K	S	478	SRR15587946	22995	C	A	0,999695	2021-08-07	United States
S_614_G	S	614	SRR15587946	23403	A	G	0,999929	2021-08-07	United States
S_681_R	S	681	SRR15587946	23604	C	G	1	2021-08-07	United States
S_950_N	S	950	SRR15587946	24410	G	A	0,90754	2021-08-07	United States
ORF3a_26_L	ORF3a	26	SRR15587946	25469	C	T	1	2021-08-07	United States
M_82_T	M	82	SRR15587946	26767	T	C	0,999742	2021-08-07	United States
ORF7a_82_A	ORF7a	82	SRR15587946	27638	T	C	0,999584	2021-08-07	United States
ORF7a_120_I	ORF7a	120	SRR15587946	27752	C	T	0,999649	2021-08-07	United States
ORF7b_40_I	ORF7b	40	SRR15587946	27874	C	T	1	2021-08-07	United States
ORF8_118_NA	ORF8	118	SRR15587946	28247	A	-GATTTC	0,941251	2021-08-07	United States
ORF8_120_L	ORF8	120	SRR15587946	28253	C	A	1	2021-08-07	United States
N_63_G	N	63	SRR15587946	28461	A	G	0,969969	2021-08-07	United States
N_203_M	N	203	SRR15587946	28881	G	T	1	2021-08-07	United States
N_215_C	N	215	SRR15587946	28916	G	T	1	2021-08-07	United States
N_377_Y	N	377	SRR15587946	29402	G	T	0,999038	2021-08-07	United States
ORF1ab_1306_S	ORF1ab	1306	SRR15587947	4181	G	T	0,999696	2021-08-07	United States
ORF1ab_2046_L	ORF1ab	2046	SRR15587947	6402	C	T	0,999541	2021-08-07	United States
ORF1ab_2287_S	ORF1ab	2287	SRR15587947	7124	C	T	0,999733	2021-08-07	United States
ORF1ab_2930_L	ORF1ab	2930	SRR15587947	9053	G	T	0,999579	2021-08-07	United States
ORF1ab_3255_I	ORF1ab	3255	SRR15587947	10029	C	T	0,999725	2021-08-07	United States
ORF1ab_3646_A	ORF1ab	3646	SRR15587947	11201	A	G	0,999472	2021-08-07	United States
ORF1ab_3731_V	ORF1ab	3731	SRR15587947	11456	A	G	0,999675	2021-08-07	United States
ORF1ab_314_L	ORF1ab	314	SRR15587947	14408	C	T	0,999785	2021-08-07	United States
ORF1ab_662_S	ORF1ab	662	SRR15587947	15451	G	A	0,997956	2021-08-07	United States
ORF1ab_1000_L	ORF1ab	1000	SRR15587947	16466	C	T	0,999746	2021-08-07	United States
ORF1ab_1918_V	ORF1ab	1918	SRR15587947	19220	C	T	0,999579	2021-08-07	United States
ORF1ab_2172_NA	ORF1ab	2172	SRR15587947	19983	C	+T	0,063756	2021-08-07	United States
S_19_R	S	19	SRR15587947	21618	C	G	0,999931	2021-08-07	United States
S_142_D	S	142	SRR15587947	21987	G	A	0,433206	2021-08-07	United States
S_156_NA	S	156	SRR15587947	22028	G	-AGTTCA	0,987988	2021-08-07	United States
S_452_R	S	452	SRR15587947	22917	T	G	0,999602	2021-08-07	United States
S_478_K	S	478	SRR15587947	22995	C	A	0,999694	2021-08-07	United States
S_614_G	S	614	SRR15587947	23403	A	G	0,999773	2021-08-07	United States
S_681_R	S	681	SRR15587947	23604	C	G	0,999654	2021-08-07	United States
S_950_N	S	950	SRR15587947	24410	G	A	0,712659	2021-08-07	United States
ORF3a_26_L	ORF3a	26	SRR15587947	25469	C	T	0,99978	2021-08-07	United States
M_82_T	M	82	SRR15587947	26767	T	C	0,999628	2021-08-07	United States
ORF7a_82_A	ORF7a	82	SRR15587947	27638	T	C	0,999541	2021-08-07	United States
ORF7a_120_I	ORF7a	120	SRR15587947	27752	C	T	0,999852	2021-08-07	United States
ORF7b_40_I	ORF7b	40	SRR15587947	27874	C	T	0,999716	2021-08-07	United States
ORF8_118_NA	ORF8	118	SRR15587947	28247	A	-GATTTC	0,929155	2021-08-07	United States
ORF8_120_L	ORF8	120	SRR15587947	28253	C	A	0,99728	2021-08-07	United States
N_63_G	N	63	SRR15587947	28461	A	G	0,966033	2021-08-07	United States
N_203_M	N	203	SRR15587947	28881	G	T	0,999885	2021-08-07	United States
N_215_C	N	215	SRR15587947	28916	G	T	0,999394	2021-08-07	United States
N_377_Y	N	377	SRR15587947	29402	G	T	0,999825	2021-08-07	United States
ORF1ab_662_A	ORF1ab	662	SRR15587949	2250	G	C	0,0514482	2021-08-07	United States
ORF1ab_702_G	ORF1ab	702	SRR15587949	2370	C	G	0,074846	2021-08-07	United States
ORF1ab_773_V	ORF1ab	773	SRR15587949	2583	C	T	0,063922	2021-08-07	United States
ORF1ab_1228_G	ORF1ab	1228	SRR15587949	3948	A	G	0,0799681	2021-08-07	United States
ORF1ab_1306_S	ORF1ab	1306	SRR15587949	4181	G	T	0,999894	2021-08-07	United States
ORF1ab_2046_L	ORF1ab	2046	SRR15587949	6402	C	T	0,999015	2021-08-07	United States
ORF1ab_2287_S	ORF1ab	2287	SRR15587949	7124	C	T	1	2021-08-07	United States
ORF1ab_2930_L	ORF1ab	2930	SRR15587949	9053	G	T	0,999462	2021-08-07	United States
ORF1ab_3255_I	ORF1ab	3255	SRR15587949	10029	C	T	1	2021-08-07	United States
ORF1ab_3646_A	ORF1ab	3646	SRR15587949	11201	A	G	0,999764	2021-08-07	United States
ORF1ab_314_S	ORF1ab	314	SRR15587949	14407	C	T	0,0504065	2021-08-07	United States
ORF1ab_314_L	ORF1ab	314	SRR15587949	14408	C	T	0,998895	2021-08-07	United States
ORF1ab_662_S	ORF1ab	662	SRR15587949	15451	G	A	0,990312	2021-08-07	United States
ORF1ab_1000_L	ORF1ab	1000	SRR15587949	16466	C	T	0,999836	2021-08-07	United States
ORF1ab_1257_V	ORF1ab	1257	SRR15587949	17236	A	G	0,951076	2021-08-07	United States
ORF1ab_1918_V	ORF1ab	1918	SRR15587949	19220	C	T	0,999687	2021-08-07	United States
S_19_R	S	19	SRR15587949	21618	C	G	1	2021-08-07	United States
S_30_H	S	30	SRR15587949	21650	A	C	0,0999765	2021-08-07	United States
S_142_D	S	142	SRR15587949	21987	G	A	0,949519	2021-08-07	United States
S_156_NA	S	156	SRR15587949	22028	G	-AGTTCA	0,909348	2021-08-07	United States
S_452_R	S	452	SRR15587949	22917	T	G	1	2021-08-07	United States
S_478_K	S	478	SRR15587949	22995	C	A	1	2021-08-07	United States
S_614_G	S	614	SRR15587949	23403	A	G	0,999919	2021-08-07	United States
S_681_R	S	681	SRR15587949	23604	C	G	0,999941	2021-08-07	United States
S_950_N	S	950	SRR15587949	24410	G	A	0,993256	2021-08-07	United States
S_1085_*	S	1085	SRR15587949	24815	G	T	0,101035	2021-08-07	United States
S_1099_NA	S	1099	SRR15587949	24858	G	+CA	0,0713128	2021-08-07	United States
ORF3a_26_L	ORF3a	26	SRR15587949	25469	C	T	0,999966	2021-08-07	United States
ORF3a_239_Q	ORF3a	239	SRR15587949	26107	G	C	0,0744048	2021-08-07	United States
M_82_T	M	82	SRR15587949	26767	T	C	0,999931	2021-08-07	United States
ORF7b_40_I	ORF7b	40	SRR15587949	27874	C	T	0,999689	2021-08-07	United States
ORF8_36_S	ORF8	36	SRR15587949	27999	C	T	0,990827	2021-08-07	United States
ORF8_118_NA	ORF8	118	SRR15587949	28247	A	-GATTTC	0,909511	2021-08-07	United States
ORF8_119_V	ORF8	119	SRR15587949	28249	A	T	0,963855	2021-08-07	United States
ORF8_120_L	ORF8	120	SRR15587949	28253	C	A	0,995125	2021-08-07	United States
N_63_G	N	63	SRR15587949	28461	A	G	0,938756	2021-08-07	United States
N_137_R	N	137	SRR15587949	28682	G	A	0,0548679	2021-08-07	United States
N_203_M	N	203	SRR15587949	28881	G	T	1	2021-08-07	United States
N_215_C	N	215	SRR15587949	28916	G	T	1	2021-08-07	United States
N_377_Y	N	377	SRR15587949	29402	G	T	0,999355	2021-08-07	United States
ORF10_28_V	ORF10	28	SRR15587949	29640	C	T	0,0514679	2021-08-07	United States
ORF1ab_1306_S	ORF1ab	1306	SRR15587951	4181	G	T	1	2021-08-07	United States
ORF1ab_2046_L	ORF1ab	2046	SRR15587951	6402	C	T	0,999341	2021-08-07	United States
ORF1ab_2287_S	ORF1ab	2287	SRR15587951	7124	C	T	1	2021-08-07	United States
ORF1ab_2930_L	ORF1ab	2930	SRR15587951	9053	G	T	1	2021-08-07	United States
ORF1ab_3255_I	ORF1ab	3255	SRR15587951	10029	C	T	0,999855	2021-08-07	United States
ORF1ab_3522_L	ORF1ab	3522	SRR15587951	10829	A	C	0,999152	2021-08-07	United States
ORF1ab_3646_A	ORF1ab	3646	SRR15587951	11201	A	G	0,999466	2021-08-07	United States
ORF1ab_3731_V	ORF1ab	3731	SRR15587951	11456	A	G	0,999741	2021-08-07	United States
ORF1ab_314_L	ORF1ab	314	SRR15587951	14408	C	T	0,999686	2021-08-07	United States
ORF1ab_662_S	ORF1ab	662	SRR15587951	15451	G	A	0,998357	2021-08-07	United States
ORF1ab_1000_L	ORF1ab	1000	SRR15587951	16466	C	T	0,999689	2021-08-07	United States
ORF1ab_1099_F	ORF1ab	1099	SRR15587951	16762	C	T	0,997276	2021-08-07	United States
ORF1ab_1918_V	ORF1ab	1918	SRR15587951	19220	C	T	0,999887	2021-08-07	United States
S_19_R	S	19	SRR15587951	21618	C	G	0,999719	2021-08-07	United States
S_142_D	S	142	SRR15587951	21987	G	A	0,798507	2021-08-07	United States
S_156_NA	S	156	SRR15587951	22028	G	-AGTTCA	0,99528	2021-08-07	United States
S_452_R	S	452	SRR15587951	22917	T	G	0,999197	2021-08-07	United States
S_478_K	S	478	SRR15587951	22995	C	A	1	2021-08-07	United States
S_614_G	S	614	SRR15587951	23403	A	G	0,999922	2021-08-07	United States
S_681_R	S	681	SRR15587951	23604	C	G	0,999692	2021-08-07	United States
S_950_N	S	950	SRR15587951	24410	G	A	0,977008	2021-08-07	United States
ORF3a_26_L	ORF3a	26	SRR15587951	25469	C	T	1	2021-08-07	United States
M_82_T	M	82	SRR15587951	26767	T	C	0,999822	2021-08-07	United States
ORF7a_82_A	ORF7a	82	SRR15587951	27638	T	C	1	2021-08-07	United States
ORF7a_120_I	ORF7a	120	SRR15587951	27752	C	T	0,999424	2021-08-07	United States
ORF7b_40_I	ORF7b	40	SRR15587951	27874	C	T	1	2021-08-07	United States
ORF8_118_NA	ORF8	118	SRR15587951	28247	A	-GATTTC	0,928968	2021-08-07	United States
ORF8_120_L	ORF8	120	SRR15587951	28253	C	A	0,977987	2021-08-07	United States
N_63_G	N	63	SRR15587951	28461	A	G	0,974084	2021-08-07	United States
N_203_M	N	203	SRR15587951	28881	G	T	1	2021-08-07	United States
N_215_C	N	215	SRR15587951	28916	G	T	1	2021-08-07	United States
N_377_Y	N	377	SRR15587951	29402	G	T	0,998722	2021-08-07	United States
ORF1ab_1306_S	ORF1ab	1306	SRR15587952	4181	G	T	1	2021-08-07	United States
ORF1ab_1826_D	ORF1ab	1826	SRR15587952	5743	G	C	0,0679739	2021-08-07	United States
ORF1ab_1827_H	ORF1ab	1827	SRR15587952	5744	T	C	0,0666231	2021-08-07	United States
ORF1ab_2046_L	ORF1ab	2046	SRR15587952	6402	C	T	0,998941	2021-08-07	United States
ORF1ab_2287_S	ORF1ab	2287	SRR15587952	7124	C	T	0,995562	2021-08-07	United States
ORF1ab_2930_L	ORF1ab	2930	SRR15587952	9053	G	T	1	2021-08-07	United States
ORF1ab_3255_I	ORF1ab	3255	SRR15587952	10029	C	T	0,999073	2021-08-07	United States
ORF1ab_3646_A	ORF1ab	3646	SRR15587952	11201	A	G	1	2021-08-07	United States
ORF1ab_314_L	ORF1ab	314	SRR15587952	14408	C	T	1	2021-08-07	United States
ORF1ab_662_S	ORF1ab	662	SRR15587952	15451	G	A	0,996914	2021-08-07	United States
ORF1ab_1000_L	ORF1ab	1000	SRR15587952	16466	C	T	1	2021-08-07	United States
ORF1ab_1257_V	ORF1ab	1257	SRR15587952	17236	A	G	1	2021-08-07	United States
ORF1ab_1918_V	ORF1ab	1918	SRR15587952	19220	C	T	1	2021-08-07	United States
S_19_R	S	19	SRR15587952	21618	C	G	1	2021-08-07	United States
S_156_NA	S	156	SRR15587952	22028	G	-AGTTCA	0,998672	2021-08-07	United States
S_452_R	S	452	SRR15587952	22917	T	G	1	2021-08-07	United States
S_478_K	S	478	SRR15587952	22995	C	A	1	2021-08-07	United States
S_614_G	S	614	SRR15587952	23403	A	G	1	2021-08-07	United States
S_681_R	S	681	SRR15587952	23604	C	G	1	2021-08-07	United States
S_950_N	S	950	SRR15587952	24410	G	A	0,955224	2021-08-07	United States
ORF3a_26_L	ORF3a	26	SRR15587952	25469	C	T	1	2021-08-07	United States
M_82_T	M	82	SRR15587952	26767	T	C	1	2021-08-07	United States
ORF7a_82_A	ORF7a	82	SRR15587952	27638	T	C	1	2021-08-07	United States
ORF7a_120_I	ORF7a	120	SRR15587952	27752	C	T	1	2021-08-07	United States
ORF7b_40_I	ORF7b	40	SRR15587952	27874	C	T	1	2021-08-07	United States
ORF8_36_S	ORF8	36	SRR15587952	27999	C	T	1	2021-08-07	United States
ORF8_118_NA	ORF8	118	SRR15587952	28247	A	-GATTTC	0,943381	2021-08-07	United States
N_63_G	N	63	SRR15587952	28461	A	G	0,775253	2021-08-07	United States
N_203_M	N	203	SRR15587952	28881	G	T	1	2021-08-07	United States
N_215_C	N	215	SRR15587952	28916	G	T	1	2021-08-07	United States
N_377_Y	N	377	SRR15587952	29402	G	T	1	2021-08-07	United States
ORF1ab_767_K	ORF1ab	767	SRR15587957	2564	G	A	0,999975	2021-08-06	United States
ORF1ab_1228_G	ORF1ab	1228	SRR15587957	3948	A	G	0,99996	2021-08-06	United States
ORF1ab_1306_S	ORF1ab	1306	SRR15587957	4181	G	T	0,999792	2021-08-06	United States
ORF1ab_2046_L	ORF1ab	2046	SRR15587957	6402	C	T	0,999384	2021-08-06	United States
ORF1ab_2287_S	ORF1ab	2287	SRR15587957	7124	C	T	0,999337	2021-08-06	United States
ORF1ab_2930_L	ORF1ab	2930	SRR15587957	9053	G	T	0,99989	2021-08-06	United States
ORF1ab_3255_I	ORF1ab	3255	SRR15587957	10029	C	T	0,999833	2021-08-06	United States
ORF1ab_3646_A	ORF1ab	3646	SRR15587957	11201	A	G	0,999772	2021-08-06	United States
ORF1ab_3766_F	ORF1ab	3766	SRR15587957	11562	G	T	0,760917	2021-08-06	United States
ORF1ab_314_L	ORF1ab	314	SRR15587957	14408	C	T	0,999071	2021-08-06	United States
ORF1ab_662_S	ORF1ab	662	SRR15587957	15451	G	A	0,997397	2021-08-06	United States
ORF1ab_1000_L	ORF1ab	1000	SRR15587957	16466	C	T	0,999846	2021-08-06	United States
ORF1ab_1918_V	ORF1ab	1918	SRR15587957	19220	C	T	0,999677	2021-08-06	United States
S_19_R	S	19	SRR15587957	21618	C	G	0,999872	2021-08-06	United States
S_142_D	S	142	SRR15587957	21987	G	A	0,523046	2021-08-06	United States
S_156_NA	S	156	SRR15587957	22028	G	-AGTTCA	0,997984	2021-08-06	United States
S_177_I	S	177	SRR15587957	22093	G	A	0,999832	2021-08-06	United States
S_452_R	S	452	SRR15587957	22917	T	G	0,999805	2021-08-06	United States
S_478_K	S	478	SRR15587957	22995	C	A	1	2021-08-06	United States
S_614_G	S	614	SRR15587957	23403	A	G	0,99985	2021-08-06	United States
S_681_R	S	681	SRR15587957	23604	C	G	1	2021-08-06	United States
S_950_N	S	950	SRR15587957	24410	G	A	0,91023	2021-08-06	United States
ORF3a_26_L	ORF3a	26	SRR15587957	25469	C	T	0,999877	2021-08-06	United States
ORF3a_239_Q	ORF3a	239	SRR15587957	26107	G	C	0,999932	2021-08-06	United States
M_82_T	M	82	SRR15587957	26767	T	C	0,999528	2021-08-06	United States
ORF7a_82_A	ORF7a	82	SRR15587957	27638	T	C	0,999722	2021-08-06	United States
ORF7a_120_I	ORF7a	120	SRR15587957	27752	C	T	0,999882	2021-08-06	United States
ORF7b_40_I	ORF7b	40	SRR15587957	27874	C	T	1	2021-08-06	United States
ORF8_118_NA	ORF8	118	SRR15587957	28247	A	-GATTTC	0,927802	2021-08-06	United States
ORF8_120_L	ORF8	120	SRR15587957	28253	C	A	0,995756	2021-08-06	United States
N_63_G	N	63	SRR15587957	28461	A	G	0,975473	2021-08-06	United States
N_203_M	N	203	SRR15587957	28881	G	T	0,999724	2021-08-06	United States
N_215_C	N	215	SRR15587957	28916	G	T	0,997968	2021-08-06	United States
N_377_Y	N	377	SRR15587957	29402	G	T	0,999465	2021-08-06	United States
ORF1ab_1306_S	ORF1ab	1306	SRR15587959	4181	G	T	0,999594	2021-08-08	United States
ORF1ab_2007_I	ORF1ab	2007	SRR15587959	6285	C	T	0,999927	2021-08-08	United States
ORF1ab_2018_T	ORF1ab	2018	SRR15587959	6317	C	A	0,999813	2021-08-08	United States
ORF1ab_2046_L	ORF1ab	2046	SRR15587959	6402	C	T	0,998943	2021-08-08	United States
ORF1ab_2287_S	ORF1ab	2287	SRR15587959	7124	C	T	1	2021-08-08	United States
ORF1ab_2836_I	ORF1ab	2836	SRR15587959	8772	C	T	0,99931	2021-08-08	United States
ORF1ab_2930_L	ORF1ab	2930	SRR15587959	9053	G	T	0,999615	2021-08-08	United States
ORF1ab_3255_I	ORF1ab	3255	SRR15587959	10029	C	T	0,999853	2021-08-08	United States
ORF1ab_3646_A	ORF1ab	3646	SRR15587959	11201	A	G	0,999688	2021-08-08	United States
ORF1ab_314_L	ORF1ab	314	SRR15587959	14408	C	T	1	2021-08-08	United States
ORF1ab_662_S	ORF1ab	662	SRR15587959	15451	G	A	0,995169	2021-08-08	United States
ORF1ab_1000_L	ORF1ab	1000	SRR15587959	16466	C	T	0,999938	2021-08-08	United States
ORF1ab_1918_V	ORF1ab	1918	SRR15587959	19220	C	T	0,999842	2021-08-08	United States
ORF1ab_2635_H	ORF1ab	2635	SRR15587959	21372	G	T	1	2021-08-08	United States
S_19_R	S	19	SRR15587959	21618	C	G	1	2021-08-08	United States
S_27_S	S	27	SRR15587959	21641	G	T	1	2021-08-08	United States
S_156_NA	S	156	SRR15587959	22028	G	-AGTTCA	0,937107	2021-08-08	United States
S_452_R	S	452	SRR15587959	22917	T	G	1	2021-08-08	United States
S_478_K	S	478	SRR15587959	22995	C	A	1	2021-08-08	United States
S_614_G	S	614	SRR15587959	23403	A	G	0,999753	2021-08-08	United States
S_681_R	S	681	SRR15587959	23604	C	G	1	2021-08-08	United States
S_950_N	S	950	SRR15587959	24410	G	A	0,949741	2021-08-08	United States
ORF3a_26_L	ORF3a	26	SRR15587959	25469	C	T	1	2021-08-08	United States
ORF3a_217_I	ORF3a	217	SRR15587959	26042	C	T	1	2021-08-08	United States
M_82_T	M	82	SRR15587959	26767	T	C	0,999821	2021-08-08	United States
ORF7a_71_I	ORF7a	71	SRR15587959	27604	G	A	1	2021-08-08	United States
ORF7a_82_A	ORF7a	82	SRR15587959	27638	T	C	1	2021-08-08	United States
ORF7a_120_I	ORF7a	120	SRR15587959	27752	C	T	0,999343	2021-08-08	United States
ORF7b_40_I	ORF7b	40	SRR15587959	27874	C	T	1	2021-08-08	United States
ORF8_115_C	ORF8	115	SRR15587959	28236	C	T	0,869497	2021-08-08	United States
ORF8_118_NA	ORF8	118	SRR15587959	28247	A	-GATTTC	0,970583	2021-08-08	United States
ORF8_120_L	ORF8	120	SRR15587959	28253	C	A	0,997765	2021-08-08	United States
N_63_G	N	63	SRR15587959	28461	A	G	0,965318	2021-08-08	United States
N_203_M	N	203	SRR15587959	28881	G	T	0,999927	2021-08-08	United States
N_215_C	N	215	SRR15587959	28916	G	T	0,9989	2021-08-08	United States
N_377_Y	N	377	SRR15587959	29402	G	T	0,999747	2021-08-08	United States
ORF1ab_1633_D	ORF1ab	1633	SRR15587961	5164	G	T	0,999547	2021-08-06	United States
ORF1ab_1640_L	ORF1ab	1640	SRR15587961	5184	C	T	0,999276	2021-08-06	United States
ORF1ab_1826_D	ORF1ab	1826	SRR15587961	5743	G	C	0,0503381	2021-08-06	United States
ORF1ab_1827_H	ORF1ab	1827	SRR15587961	5744	T	C	0,0504642	2021-08-06	United States
ORF1ab_3209_V	ORF1ab	3209	SRR15587961	9891	C	T	0,99973	2021-08-06	United States
ORF1ab_3718_A	ORF1ab	3718	SRR15587961	11418	T	C	0,99964	2021-08-06	United States
ORF1ab_3750_I	ORF1ab	3750	SRR15587961	11514	C	T	0,999294	2021-08-06	United States
ORF1ab_314_L	ORF1ab	314	SRR15587961	14408	C	T	1	2021-08-06	United States
ORF1ab_662_S	ORF1ab	662	SRR15587961	15451	G	A	0,998215	2021-08-06	United States
ORF1ab_1000_L	ORF1ab	1000	SRR15587961	16466	C	T	0,99984	2021-08-06	United States
ORF1ab_2124_Y	ORF1ab	2124	SRR15587961	19837	A	T	0,0896905	2021-08-06	United States
ORF1ab_2317_D	ORF1ab	2317	SRR15587961	20418	A	T	0,99979	2021-08-06	United States
S_19_R	S	19	SRR15587961	21618	C	G	0,999844	2021-08-06	United States
S_142_D	S	142	SRR15587961	21987	G	A	0,601064	2021-08-06	United States
S_156_NA	S	156	SRR15587961	22028	G	-AGTTCA	0,996184	2021-08-06	United States
S_222_V	S	222	SRR15587961	22227	C	T	0,999785	2021-08-06	United States
S_289_I	S	289	SRR15587961	22427	G	A	1	2021-08-06	United States
S_452_R	S	452	SRR15587961	22917	T	G	1	2021-08-06	United States
S_478_K	S	478	SRR15587961	22995	C	A	0,99884	2021-08-06	United States
S_614_G	S	614	SRR15587961	23403	A	G	0,999873	2021-08-06	United States
S_681_R	S	681	SRR15587961	23604	C	G	0,999545	2021-08-06	United States
S_950_N	S	950	SRR15587961	24410	G	A	0,799599	2021-08-06	United States
ORF3a_26_L	ORF3a	26	SRR15587961	25469	C	T	0,999391	2021-08-06	United States
M_82_T	M	82	SRR15587961	26767	T	C	1	2021-08-06	United States
M_190_E	M	190	SRR15587961	27092	C	A	0,999627	2021-08-06	United States
ORF7a_82_A	ORF7a	82	SRR15587961	27638	T	C	0,9994	2021-08-06	United States
ORF7a_120_I	ORF7a	120	SRR15587961	27752	C	T	0,999873	2021-08-06	United States
ORF8_118_NA	ORF8	118	SRR15587961	28247	A	-GATTTC	0,934761	2021-08-06	United States
ORF8_120_L	ORF8	120	SRR15587961	28253	C	A	0,996154	2021-08-06	United States
N_18_V	N	18	SRR15587961	28326	G	T	0,999658	2021-08-06	United States
N_63_G	N	63	SRR15587961	28461	A	G	0,957086	2021-08-06	United States
N_203_M	N	203	SRR15587961	28881	G	T	1	2021-08-06	United States
N_377_Y	N	377	SRR15587961	29402	G	T	0,998925	2021-08-06	United States
ORF1ab_261_N	ORF1ab	261	SRR15587962	1048	G	T	1	2021-08-05	United States
ORF1ab_1306_S	ORF1ab	1306	SRR15587962	4181	G	T	0,99994	2021-08-05	United States
ORF1ab_2046_L	ORF1ab	2046	SRR15587962	6402	C	T	0,999447	2021-08-05	United States
ORF1ab_2287_S	ORF1ab	2287	SRR15587962	7124	C	T	0,999886	2021-08-05	United States
ORF1ab_2930_L	ORF1ab	2930	SRR15587962	9053	G	T	0,998956	2021-08-05	United States
ORF1ab_3255_I	ORF1ab	3255	SRR15587962	10029	C	T	0,999946	2021-08-05	United States
ORF1ab_3646_A	ORF1ab	3646	SRR15587962	11201	A	G	0,999682	2021-08-05	United States
ORF1ab_314_L	ORF1ab	314	SRR15587962	14408	C	T	0,999062	2021-08-05	United States
ORF1ab_662_S	ORF1ab	662	SRR15587962	15451	G	A	0,998288	2021-08-05	United States
ORF1ab_1000_L	ORF1ab	1000	SRR15587962	16466	C	T	0,9997	2021-08-05	United States
ORF1ab_1387_Y	ORF1ab	1387	SRR15587962	17626	C	T	0,999819	2021-08-05	United States
ORF1ab_1918_V	ORF1ab	1918	SRR15587962	19220	C	T	0,999881	2021-08-05	United States
ORF1ab_2666_E	ORF1ab	2666	SRR15587962	21465	T	G	0,999878	2021-08-05	United States
S_19_R	S	19	SRR15587962	21618	C	G	0,999554	2021-08-05	United States
S_142_D	S	142	SRR15587962	21987	G	A	0,700326	2021-08-05	United States
S_156_NA	S	156	SRR15587962	22028	G	-AGTTCA	0,969492	2021-08-05	United States
S_452_R	S	452	SRR15587962	22917	T	G	1	2021-08-05	United States
S_478_K	S	478	SRR15587962	22995	C	A	0,999753	2021-08-05	United States
S_614_G	S	614	SRR15587962	23403	A	G	0,999873	2021-08-05	United States
S_681_R	S	681	SRR15587962	23604	C	G	1	2021-08-05	United States
S_879_S	S	879	SRR15587962	24197	G	T	1	2021-08-05	United States
S_950_N	S	950	SRR15587962	24410	G	A	0,905033	2021-08-05	United States
ORF3a_26_L	ORF3a	26	SRR15587962	25469	C	T	1	2021-08-05	United States
M_82_T	M	82	SRR15587962	26767	T	C	0,998962	2021-08-05	United States
ORF7a_13_T	ORF7a	13	SRR15587962	27430	G	A	0,998576	2021-08-05	United States
ORF7a_82_A	ORF7a	82	SRR15587962	27638	T	C	0,999747	2021-08-05	United States
ORF7a_120_I	ORF7a	120	SRR15587962	27752	C	T	0,999576	2021-08-05	United States
ORF7b_40_I	ORF7b	40	SRR15587962	27874	C	T	1	2021-08-05	United States
ORF8_118_NA	ORF8	118	SRR15587962	28247	A	-GATTTC	0,925057	2021-08-05	United States
ORF8_120_L	ORF8	120	SRR15587962	28253	C	A	1	2021-08-05	United States
N_63_G	N	63	SRR15587962	28461	A	G	0,963931	2021-08-05	United States
N_203_M	N	203	SRR15587962	28881	G	T	1	2021-08-05	United States
N_215_C	N	215	SRR15587962	28916	G	T	0,998955	2021-08-05	United States
N_377_Y	N	377	SRR15587962	29402	G	T	0,999618	2021-08-05	United States
ORF1ab_1306_S	ORF1ab	1306	SRR15587964	4181	G	T	0,999931	2021-08-06	United States
ORF1ab_2046_L	ORF1ab	2046	SRR15587964	6402	C	T	0,999492	2021-08-06	United States
ORF1ab_2287_S	ORF1ab	2287	SRR15587964	7124	C	T	1	2021-08-06	United States
ORF1ab_2930_L	ORF1ab	2930	SRR15587964	9053	G	T	1	2021-08-06	United States
ORF1ab_3255_I	ORF1ab	3255	SRR15587964	10029	C	T	1	2021-08-06	United States
ORF1ab_3646_A	ORF1ab	3646	SRR15587964	11201	A	G	0,999765	2021-08-06	United States
ORF1ab_183_V	ORF1ab	183	SRR15587964	14014	T	G	0,999948	2021-08-06	United States
ORF1ab_314_L	ORF1ab	314	SRR15587964	14408	C	T	0,999607	2021-08-06	United States
ORF1ab_662_S	ORF1ab	662	SRR15587964	15451	G	A	0,995938	2021-08-06	United States
ORF1ab_1000_L	ORF1ab	1000	SRR15587964	16466	C	T	0,999898	2021-08-06	United States
ORF1ab_1918_V	ORF1ab	1918	SRR15587964	19220	C	T	0,99985	2021-08-06	United States
S_19_R	S	19	SRR15587964	21618	C	G	1	2021-08-06	United States
S_30_H	S	30	SRR15587964	21650	A	C	0,0570407	2021-08-06	United States
S_156_NA	S	156	SRR15587964	22028	G	-AGTTCA	0,995966	2021-08-06	United States
S_452_R	S	452	SRR15587964	22917	T	G	1	2021-08-06	United States
S_478_K	S	478	SRR15587964	22995	C	A	1	2021-08-06	United States
S_614_G	S	614	SRR15587964	23403	A	G	0,999793	2021-08-06	United States
S_676_I	S	676	SRR15587964	23589	C	T	0,999857	2021-08-06	United States
S_681_R	S	681	SRR15587964	23604	C	G	1	2021-08-06	United States
S_950_N	S	950	SRR15587964	24410	G	A	0,977151	2021-08-06	United States
ORF3a_26_L	ORF3a	26	SRR15587964	25469	C	T	0,999889	2021-08-06	United States
M_82_T	M	82	SRR15587964	26767	T	C	0,999692	2021-08-06	United States
ORF7a_82_A	ORF7a	82	SRR15587964	27638	T	C	1	2021-08-06	United States
ORF7a_120_I	ORF7a	120	SRR15587964	27752	C	T	1	2021-08-06	United States
ORF7b_40_I	ORF7b	40	SRR15587964	27874	C	T	0,999847	2021-08-06	United States
ORF8_118_NA	ORF8	118	SRR15587964	28247	A	-GATTTC	0,916022	2021-08-06	United States
ORF8_120_L	ORF8	120	SRR15587964	28253	C	A	0,987629	2021-08-06	United States
N_63_G	N	63	SRR15587964	28461	A	G	0,970252	2021-08-06	United States
N_203_M	N	203	SRR15587964	28881	G	T	0,99971	2021-08-06	United States
N_215_C	N	215	SRR15587964	28916	G	T	1	2021-08-06	United States
N_254_V	N	254	SRR15587964	29034	C	T	0,0944592	2021-08-06	United States
N_377_Y	N	377	SRR15587964	29402	G	T	0,999214	2021-08-06	United States
ORF1ab_77_Q	ORF1ab	77	SRR15587965	495	G	A	0,104487	2021-08-06	United States
ORF1ab_1306_S	ORF1ab	1306	SRR15587965	4181	G	T	0,999756	2021-08-06	United States
ORF1ab_2046_L	ORF1ab	2046	SRR15587965	6402	C	T	0,999231	2021-08-06	United States
ORF1ab_2133_I	ORF1ab	2133	SRR15587965	6662	G	A	0,999682	2021-08-06	United States
ORF1ab_2287_S	ORF1ab	2287	SRR15587965	7124	C	T	0,999885	2021-08-06	United States
ORF1ab_2930_L	ORF1ab	2930	SRR15587965	9053	G	T	0,999853	2021-08-06	United States
ORF1ab_3255_I	ORF1ab	3255	SRR15587965	10029	C	T	0,999904	2021-08-06	United States
ORF1ab_3603_NA	ORF1ab	3603	SRR15587965	11074	C	-T	0,0500951	2021-08-06	United States
ORF1ab_3646_A	ORF1ab	3646	SRR15587965	11201	A	G	0,999282	2021-08-06	United States
ORF1ab_183_V	ORF1ab	183	SRR15587965	14014	T	G	0,99996	2021-08-06	United States
ORF1ab_314_L	ORF1ab	314	SRR15587965	14408	C	T	0,999834	2021-08-06	United States
ORF1ab_662_S	ORF1ab	662	SRR15587965	15451	G	A	0,997539	2021-08-06	United States
ORF1ab_1000_L	ORF1ab	1000	SRR15587965	16466	C	T	0,999884	2021-08-06	United States
ORF1ab_1918_V	ORF1ab	1918	SRR15587965	19220	C	T	0,999895	2021-08-06	United States
S_19_R	S	19	SRR15587965	21618	C	G	0,999812	2021-08-06	United States
S_142_D	S	142	SRR15587965	21987	G	A	0,665842	2021-08-06	United States
S_156_NA	S	156	SRR15587965	22028	G	-AGTTCA	0,994882	2021-08-06	United States
S_214_H	S	214	SRR15587965	22203	G	A	0,999581	2021-08-06	United States
S_452_R	S	452	SRR15587965	22917	T	G	0,99943	2021-08-06	United States
S_478_K	S	478	SRR15587965	22995	C	A	1	2021-08-06	United States
S_607_H	S	607	SRR15587965	23383	G	T	0,999681	2021-08-06	United States
S_614_G	S	614	SRR15587965	23403	A	G	0,999884	2021-08-06	United States
S_681_R	S	681	SRR15587965	23604	C	G	1	2021-08-06	United States
S_950_N	S	950	SRR15587965	24410	G	A	0,933771	2021-08-06	United States
ORF3a_26_L	ORF3a	26	SRR15587965	25469	C	T	1	2021-08-06	United States
M_82_T	M	82	SRR15587965	26767	T	C	0,99985	2021-08-06	United States
ORF7a_82_A	ORF7a	82	SRR15587965	27638	T	C	0,999908	2021-08-06	United States
ORF7a_120_I	ORF7a	120	SRR15587965	27752	C	T	0,999745	2021-08-06	United States
ORF7b_40_I	ORF7b	40	SRR15587965	27874	C	T	0,999855	2021-08-06	United States
ORF8_118_NA	ORF8	118	SRR15587965	28247	A	-GATTTC	0,942103	2021-08-06	United States
ORF8_120_L	ORF8	120	SRR15587965	28253	C	A	0,978339	2021-08-06	United States
N_63_G	N	63	SRR15587965	28461	A	G	0,955107	2021-08-06	United States
N_203_M	N	203	SRR15587965	28881	G	T	1	2021-08-06	United States
N_215_C	N	215	SRR15587965	28916	G	T	0,998918	2021-08-06	United States
N_377_Y	N	377	SRR15587965	29402	G	T	0,999398	2021-08-06	United States
ORF1ab_1001_I	ORF1ab	1001	SRR15587966	3267	C	T	0,999435	2021-08-06	United States
ORF1ab_1314_V	ORF1ab	1314	SRR15587966	4206	C	T	1	2021-08-06	United States
ORF1ab_1708_D	ORF1ab	1708	SRR15587966	5388	C	A	1	2021-08-06	United States
ORF1ab_2125_Y	ORF1ab	2125	SRR15587966	6638	C	T	0,99842	2021-08-06	United States
ORF1ab_2230_T	ORF1ab	2230	SRR15587966	6954	T	C	0,999567	2021-08-06	United States
ORF1ab_2336_K	ORF1ab	2336	SRR15587966	7272	G	A	0,99926	2021-08-06	United States
ORF1ab_3674_NA	ORF1ab	3674	SRR15587966	11287	G	-TCTGGTTTT	0,934695	2021-08-06	United States
ORF1ab_3676_S	ORF1ab	3676	SRR15587966	11291	G	A	0,609969	2021-08-06	United States
ORF1ab_3677_L	ORF1ab	3677	SRR15587966	11296	T	G	1	2021-08-06	United States
ORF1ab_4223_L	ORF1ab	4223	SRR15587966	12933	C	T	0,9999	2021-08-06	United States
ORF1ab_314_L	ORF1ab	314	SRR15587966	14408	C	T	1	2021-08-06	United States
S_68_NA	S	68	SRR15587966	21764	A	-TACATG	0,419974	2021-08-06	United States
S_94_F	S	94	SRR15587966	21843	C	T	1	2021-08-06	United States
S_143_NA	S	143	SRR15587966	21990	T	-TTA	0,912831	2021-08-06	United States
S_501_Y	S	501	SRR15587966	23063	A	T	0,999425	2021-08-06	United States
S_570_D	S	570	SRR15587966	23271	C	A	0,999698	2021-08-06	United States
S_614_G	S	614	SRR15587966	23403	A	G	0,9999	2021-08-06	United States
S_681_H	S	681	SRR15587966	23604	C	A	0,999718	2021-08-06	United States
S_716_I	S	716	SRR15587966	23709	C	T	0,997612	2021-08-06	United States
S_982_A	S	982	SRR15587966	24506	T	G	0,999773	2021-08-06	United States
S_1118_H	S	1118	SRR15587966	24914	G	C	0,99988	2021-08-06	United States
M_173_T	M	173	SRR15587966	27039	T	A	0,999741	2021-08-06	United States
M_173_*	M	173	SRR15587966	27040	C	A	0,999563	2021-08-06	United States
ORF8_27_*	ORF8	27	SRR15587966	27972	C	T	1	2021-08-06	United States
ORF8_52_I	ORF8	52	SRR15587966	28048	G	T	0,999711	2021-08-06	United States
ORF8_73_C	ORF8	73	SRR15587966	28111	A	G	0,999806	2021-08-06	United States
N_3_H	N	3	SRR15587966	28280	G	C	0,999942	2021-08-06	United States
N_3_V	N	3	SRR15587966	28281	A	T	0,999912	2021-08-06	United States
N_3_E	N	3	SRR15587966	28282	T	A	0,999854	2021-08-06	United States
N_203_K	N	203	SRR15587966	28881	G	A	0,999803	2021-08-06	United States
N_204_R	N	204	SRR15587966	28883	G	C	0,99923	2021-08-06	United States
N_235_F	N	235	SRR15587966	28977	C	T	0,998968	2021-08-06	United States
ORF1ab_417_R	ORF1ab	417	SRR15587968	1515	A	G	0,0843331	2021-08-06	United States
ORF1ab_1228_G	ORF1ab	1228	SRR15587968	3948	A	G	0,999918	2021-08-06	United States
ORF1ab_1306_S	ORF1ab	1306	SRR15587968	4181	G	T	0,999858	2021-08-06	United States
ORF1ab_2046_L	ORF1ab	2046	SRR15587968	6402	C	T	0,999401	2021-08-06	United States
ORF1ab_2287_S	ORF1ab	2287	SRR15587968	7124	C	T	0,999808	2021-08-06	United States
ORF1ab_2930_L	ORF1ab	2930	SRR15587968	9053	G	T	0,99986	2021-08-06	United States
ORF1ab_3255_I	ORF1ab	3255	SRR15587968	10029	C	T	0,99995	2021-08-06	United States
ORF1ab_3646_A	ORF1ab	3646	SRR15587968	11201	A	G	0,999681	2021-08-06	United States
ORF1ab_3766_F	ORF1ab	3766	SRR15587968	11562	G	T	0,899884	2021-08-06	United States
ORF1ab_314_L	ORF1ab	314	SRR15587968	14408	C	T	0,999501	2021-08-06	United States
ORF1ab_662_S	ORF1ab	662	SRR15587968	15451	G	A	0,997876	2021-08-06	United States
ORF1ab_1000_L	ORF1ab	1000	SRR15587968	16466	C	T	0,999896	2021-08-06	United States
ORF1ab_1918_V	ORF1ab	1918	SRR15587968	19220	C	T	0,999656	2021-08-06	United States
S_19_R	S	19	SRR15587968	21618	C	G	0,999841	2021-08-06	United States
S_142_D	S	142	SRR15587968	21987	G	A	0,657071	2021-08-06	United States
S_156_NA	S	156	SRR15587968	22028	G	-AGTTCA	0,978609	2021-08-06	United States
S_185_D	S	185	SRR15587968	22115	A	G	1	2021-08-06	United States
S_452_R	S	452	SRR15587968	22917	T	G	0,999776	2021-08-06	United States
S_478_K	S	478	SRR15587968	22995	C	A	0,999549	2021-08-06	United States
S_614_G	S	614	SRR15587968	23403	A	G	0,99973	2021-08-06	United States
S_681_R	S	681	SRR15587968	23604	C	G	1	2021-08-06	United States
S_950_N	S	950	SRR15587968	24410	G	A	0,926385	2021-08-06	United States
ORF3a_26_L	ORF3a	26	SRR15587968	25469	C	T	0,999603	2021-08-06	United States
ORF3a_239_Q	ORF3a	239	SRR15587968	26107	G	C	0,999611	2021-08-06	United States
M_82_T	M	82	SRR15587968	26767	T	C	0,999913	2021-08-06	United States
ORF7a_82_A	ORF7a	82	SRR15587968	27638	T	C	0,999559	2021-08-06	United States
ORF7a_120_I	ORF7a	120	SRR15587968	27752	C	T	1	2021-08-06	United States
ORF7b_40_I	ORF7b	40	SRR15587968	27874	C	T	0,999881	2021-08-06	United States
ORF8_118_NA	ORF8	118	SRR15587968	28247	A	-GATTTC	0,935736	2021-08-06	United States
ORF8_120_L	ORF8	120	SRR15587968	28253	C	A	0,995826	2021-08-06	United States
N_63_G	N	63	SRR15587968	28461	A	G	0,94638	2021-08-06	United States
N_203_M	N	203	SRR15587968	28881	G	T	0,999212	2021-08-06	United States
N_215_C	N	215	SRR15587968	28916	G	T	0,998667	2021-08-06	United States
N_234_I	N	234	SRR15587968	28975	G	C	0,999825	2021-08-06	United States
N_377_Y	N	377	SRR15587968	29402	G	T	0,999326	2021-08-06	United States
ORF1ab_481_F	ORF1ab	481	SRR15587970	1707	C	T	0,0961886	2021-08-06	United States
ORF1ab_1228_G	ORF1ab	1228	SRR15587970	3948	A	G	0,999665	2021-08-06	United States
ORF1ab_1306_S	ORF1ab	1306	SRR15587970	4181	G	T	0,999933	2021-08-06	United States
ORF1ab_2046_L	ORF1ab	2046	SRR15587970	6402	C	T	0,999684	2021-08-06	United States
ORF1ab_2287_S	ORF1ab	2287	SRR15587970	7124	C	T	0,999794	2021-08-06	United States
ORF1ab_2930_L	ORF1ab	2930	SRR15587970	9053	G	T	0,999732	2021-08-06	United States
ORF1ab_3255_I	ORF1ab	3255	SRR15587970	10029	C	T	0,999879	2021-08-06	United States
ORF1ab_3646_A	ORF1ab	3646	SRR15587970	11201	A	G	0,999545	2021-08-06	United States
ORF1ab_3766_F	ORF1ab	3766	SRR15587970	11562	G	T	0,825762	2021-08-06	United States
ORF1ab_314_L	ORF1ab	314	SRR15587970	14408	C	T	1	2021-08-06	United States
ORF1ab_662_S	ORF1ab	662	SRR15587970	15451	G	A	0,998247	2021-08-06	United States
ORF1ab_1000_L	ORF1ab	1000	SRR15587970	16466	C	T	0,999826	2021-08-06	United States
ORF1ab_1918_V	ORF1ab	1918	SRR15587970	19220	C	T	0,999579	2021-08-06	United States
S_19_R	S	19	SRR15587970	21618	C	G	0,999935	2021-08-06	United States
S_142_D	S	142	SRR15587970	21987	G	A	0,648118	2021-08-06	United States
S_156_NA	S	156	SRR15587970	22028	G	-AGTTCA	0,985282	2021-08-06	United States
S_185_D	S	185	SRR15587970	22115	A	G	0,999952	2021-08-06	United States
S_452_R	S	452	SRR15587970	22917	T	G	1	2021-08-06	United States
S_478_K	S	478	SRR15587970	22995	C	A	1	2021-08-06	United States
S_614_G	S	614	SRR15587970	23403	A	G	0,999855	2021-08-06	United States
S_681_R	S	681	SRR15587970	23604	C	G	1	2021-08-06	United States
S_950_N	S	950	SRR15587970	24410	G	A	0,895732	2021-08-06	United States
ORF3a_26_L	ORF3a	26	SRR15587970	25469	C	T	0,999668	2021-08-06	United States
ORF3a_239_Q	ORF3a	239	SRR15587970	26107	G	C	0,999796	2021-08-06	United States
M_82_T	M	82	SRR15587970	26767	T	C	0,999961	2021-08-06	United States
ORF7a_82_A	ORF7a	82	SRR15587970	27638	T	C	0,999884	2021-08-06	United States
ORF7a_120_I	ORF7a	120	SRR15587970	27752	C	T	0,999967	2021-08-06	United States
ORF7b_40_I	ORF7b	40	SRR15587970	27874	C	T	1	2021-08-06	United States
ORF8_118_NA	ORF8	118	SRR15587970	28247	A	-GATTTC	0,940886	2021-08-06	United States
ORF8_120_L	ORF8	120	SRR15587970	28253	C	A	0,989773	2021-08-06	United States
N_63_G	N	63	SRR15587970	28461	A	G	0,837303	2021-08-06	United States
N_203_M	N	203	SRR15587970	28881	G	T	0,999803	2021-08-06	United States
N_215_C	N	215	SRR15587970	28916	G	T	0,999178	2021-08-06	United States
N_234_I	N	234	SRR15587970	28975	G	C	0,999692	2021-08-06	United States
N_377_Y	N	377	SRR15587970	29402	G	T	0,999663	2021-08-06	United States
ORF1ab_1306_S	ORF1ab	1306	SRR15587971	4181	G	T	0,999885	2021-08-06	United States
ORF1ab_1496_I	ORF1ab	1496	SRR15587971	4752	C	T	0,999923	2021-08-06	United States
ORF1ab_2046_L	ORF1ab	2046	SRR15587971	6402	C	T	0,999469	2021-08-06	United States
ORF1ab_2287_S	ORF1ab	2287	SRR15587971	7124	C	T	0,999661	2021-08-06	United States
ORF1ab_2930_L	ORF1ab	2930	SRR15587971	9053	G	T	0,999376	2021-08-06	United States
ORF1ab_3255_I	ORF1ab	3255	SRR15587971	10029	C	T	0,999803	2021-08-06	United States
ORF1ab_3646_A	ORF1ab	3646	SRR15587971	11201	A	G	0,99967	2021-08-06	United States
ORF1ab_314_L	ORF1ab	314	SRR15587971	14408	C	T	0,999659	2021-08-06	United States
ORF1ab_662_S	ORF1ab	662	SRR15587971	15451	G	A	0,997965	2021-08-06	United States
ORF1ab_1000_L	ORF1ab	1000	SRR15587971	16466	C	T	0,999843	2021-08-06	United States
ORF1ab_1257_V	ORF1ab	1257	SRR15587971	17236	A	G	0,999904	2021-08-06	United States
ORF1ab_1918_V	ORF1ab	1918	SRR15587971	19220	C	T	0,998881	2021-08-06	United States
S_19_R	S	19	SRR15587971	21618	C	G	0,999753	2021-08-06	United States
S_142_D	S	142	SRR15587971	21987	G	A	0,463972	2021-08-06	United States
S_156_NA	S	156	SRR15587971	22028	G	-AGTTCA	0,995202	2021-08-06	United States
S_452_R	S	452	SRR15587971	22917	T	G	0,999806	2021-08-06	United States
S_478_K	S	478	SRR15587971	22995	C	A	0,999898	2021-08-06	United States
S_614_G	S	614	SRR15587971	23403	A	G	0,999712	2021-08-06	United States
S_681_R	S	681	SRR15587971	23604	C	G	0,999925	2021-08-06	United States
S_950_N	S	950	SRR15587971	24410	G	A	0,769333	2021-08-06	United States
ORF3a_26_L	ORF3a	26	SRR15587971	25469	C	T	1	2021-08-06	United States
M_82_T	M	82	SRR15587971	26767	T	C	0,999648	2021-08-06	United States
ORF7a_82_A	ORF7a	82	SRR15587971	27638	T	C	0,999453	2021-08-06	United States
ORF7a_120_I	ORF7a	120	SRR15587971	27752	C	T	0,99981	2021-08-06	United States
ORF7b_40_I	ORF7b	40	SRR15587971	27874	C	T	0,999185	2021-08-06	United States
ORF8_118_NA	ORF8	118	SRR15587971	28247	A	-GATTTC	0,944672	2021-08-06	United States
ORF8_120_L	ORF8	120	SRR15587971	28253	C	A	0,996118	2021-08-06	United States
N_63_G	N	63	SRR15587971	28461	A	G	0,928196	2021-08-06	United States
N_203_M	N	203	SRR15587971	28881	G	T	0,99982	2021-08-06	United States
N_215_C	N	215	SRR15587971	28916	G	T	0,998324	2021-08-06	United States
N_377_Y	N	377	SRR15587971	29402	G	T	0,999631	2021-08-06	United States
ORF1ab_468_E	ORF1ab	468	SRR15587973	1667	A	G	1	2021-08-06	United States
ORF1ab_1306_S	ORF1ab	1306	SRR15587973	4181	G	T	0,999893	2021-08-06	United States
ORF1ab_2046_L	ORF1ab	2046	SRR15587973	6402	C	T	0,999482	2021-08-06	United States
ORF1ab_2287_S	ORF1ab	2287	SRR15587973	7124	C	T	0,999511	2021-08-06	United States
ORF1ab_2327_C	ORF1ab	2327	SRR15587973	7246	G	T	0,998596	2021-08-06	United States
ORF1ab_2930_L	ORF1ab	2930	SRR15587973	9053	G	T	1	2021-08-06	United States
ORF1ab_3255_I	ORF1ab	3255	SRR15587973	10029	C	T	0,999872	2021-08-06	United States
ORF1ab_3476_V	ORF1ab	3476	SRR15587973	10691	A	G	0,999622	2021-08-06	United States
ORF1ab_3603_NA	ORF1ab	3603	SRR15587973	11074	C	-T	0,050386	2021-08-06	United States
ORF1ab_3646_A	ORF1ab	3646	SRR15587973	11201	A	G	0,999768	2021-08-06	United States
ORF1ab_3731_V	ORF1ab	3731	SRR15587973	11456	A	G	0,999896	2021-08-06	United States
ORF1ab_4083_M	ORF1ab	4083	SRR15587973	12513	C	T	0,99832	2021-08-06	United States
ORF1ab_314_L	ORF1ab	314	SRR15587973	14408	C	T	1	2021-08-06	United States
ORF1ab_662_S	ORF1ab	662	SRR15587973	15451	G	A	0,998597	2021-08-06	United States
ORF1ab_1000_L	ORF1ab	1000	SRR15587973	16466	C	T	0,999805	2021-08-06	United States
ORF1ab_1918_V	ORF1ab	1918	SRR15587973	19220	C	T	0,999803	2021-08-06	United States
S_19_R	S	19	SRR15587973	21618	C	G	0,99972	2021-08-06	United States
S_142_D	S	142	SRR15587973	21987	G	A	0,828125	2021-08-06	United States
S_156_NA	S	156	SRR15587973	22028	G	-AGTTCA	0,992777	2021-08-06	United States
S_452_R	S	452	SRR15587973	22917	T	G	0,999265	2021-08-06	United States
S_478_K	S	478	SRR15587973	22995	C	A	1	2021-08-06	United States
S_614_G	S	614	SRR15587973	23403	A	G	0,999778	2021-08-06	United States
S_681_R	S	681	SRR15587973	23604	C	G	1	2021-08-06	United States
S_950_N	S	950	SRR15587973	24410	G	A	0,962506	2021-08-06	United States
ORF3a_26_L	ORF3a	26	SRR15587973	25469	C	T	1	2021-08-06	United States
M_82_T	M	82	SRR15587973	26767	T	C	0,99993	2021-08-06	United States
ORF7a_82_A	ORF7a	82	SRR15587973	27638	T	C	0,999848	2021-08-06	United States
ORF7a_120_I	ORF7a	120	SRR15587973	27752	C	T	0,999636	2021-08-06	United States
ORF7b_40_I	ORF7b	40	SRR15587973	27874	C	T	0,999493	2021-08-06	United States
ORF8_118_NA	ORF8	118	SRR15587973	28247	A	-GATTTC	0,936733	2021-08-06	United States
ORF8_120_L	ORF8	120	SRR15587973	28253	C	A	0,993854	2021-08-06	United States
N_63_G	N	63	SRR15587973	28461	A	G	0,983937	2021-08-06	United States
N_203_M	N	203	SRR15587973	28881	G	T	1	2021-08-06	United States
N_215_C	N	215	SRR15587973	28916	G	T	0,998182	2021-08-06	United States
N_377_Y	N	377	SRR15587973	29402	G	T	1	2021-08-06	United States
ORF1ab_469_F	ORF1ab	469	SRR15587974	1670	C	T	0,999736	2021-08-06	United States
ORF1ab_1306_S	ORF1ab	1306	SRR15587974	4181	G	T	0,999911	2021-08-06	United States
ORF1ab_2046_L	ORF1ab	2046	SRR15587974	6402	C	T	0,999308	2021-08-06	United States
ORF1ab_2287_S	ORF1ab	2287	SRR15587974	7124	C	T	1	2021-08-06	United States
ORF1ab_2930_L	ORF1ab	2930	SRR15587974	9053	G	T	1	2021-08-06	United States
ORF1ab_3255_I	ORF1ab	3255	SRR15587974	10029	C	T	0,999602	2021-08-06	United States
ORF1ab_3646_A	ORF1ab	3646	SRR15587974	11201	A	G	0,999743	2021-08-06	United States
ORF1ab_3731_V	ORF1ab	3731	SRR15587974	11456	A	G	0,999661	2021-08-06	United States
ORF1ab_314_L	ORF1ab	314	SRR15587974	14408	C	T	0,99917	2021-08-06	United States
ORF1ab_662_S	ORF1ab	662	SRR15587974	15451	G	A	0,996641	2021-08-06	United States
ORF1ab_1000_L	ORF1ab	1000	SRR15587974	16466	C	T	0,999825	2021-08-06	United States
ORF1ab_1567_L	ORF1ab	1567	SRR15587974	18167	C	T	0,999531	2021-08-06	United States
ORF1ab_1918_V	ORF1ab	1918	SRR15587974	19220	C	T	0,999799	2021-08-06	United States
S_19_R	S	19	SRR15587974	21618	C	G	1	2021-08-06	United States
S_30_H	S	30	SRR15587974	21650	A	C	0,0733254	2021-08-06	United States
S_452_R	S	452	SRR15587974	22917	T	G	1	2021-08-06	United States
S_478_K	S	478	SRR15587974	22995	C	A	1	2021-08-06	United States
S_614_G	S	614	SRR15587974	23403	A	G	0,99983	2021-08-06	United States
S_681_R	S	681	SRR15587974	23604	C	G	1	2021-08-06	United States
S_950_N	S	950	SRR15587974	24410	G	A	0,973472	2021-08-06	United States
ORF3a_26_L	ORF3a	26	SRR15587974	25469	C	T	1	2021-08-06	United States
ORF3a_268_M	ORF3a	268	SRR15587974	26195	C	T	1	2021-08-06	United States
M_82_T	M	82	SRR15587974	26767	T	C	0,999801	2021-08-06	United States
ORF7a_82_A	ORF7a	82	SRR15587974	27638	T	C	1	2021-08-06	United States
ORF7a_120_I	ORF7a	120	SRR15587974	27752	C	T	1	2021-08-06	United States
ORF7b_40_I	ORF7b	40	SRR15587974	27874	C	T	1	2021-08-06	United States
ORF8_118_NA	ORF8	118	SRR15587974	28247	A	-GATTTC	0,894897	2021-08-06	United States
ORF8_120_L	ORF8	120	SRR15587974	28253	C	A	0,996139	2021-08-06	United States
N_63_G	N	63	SRR15587974	28461	A	G	0,975991	2021-08-06	United States
N_203_M	N	203	SRR15587974	28881	G	T	1	2021-08-06	United States
N_215_C	N	215	SRR15587974	28916	G	T	1	2021-08-06	United States
N_377_Y	N	377	SRR15587974	29402	G	T	1	2021-08-06	United States
ORF1ab_565_V	ORF1ab	565	SRR15587976	1959	C	T	0,987804	2021-08-06	United States
ORF1ab_1306_S	ORF1ab	1306	SRR15587976	4181	G	T	0,999629	2021-08-06	United States
ORF1ab_2046_L	ORF1ab	2046	SRR15587976	6402	C	T	0,999405	2021-08-06	United States
ORF1ab_2287_S	ORF1ab	2287	SRR15587976	7124	C	T	0,999724	2021-08-06	United States
ORF1ab_2930_L	ORF1ab	2930	SRR15587976	9053	G	T	0,999734	2021-08-06	United States
ORF1ab_3255_I	ORF1ab	3255	SRR15587976	10029	C	T	0,999689	2021-08-06	United States
ORF1ab_3646_A	ORF1ab	3646	SRR15587976	11201	A	G	0,999571	2021-08-06	United States
ORF1ab_314_L	ORF1ab	314	SRR15587976	14408	C	T	0,999817	2021-08-06	United States
ORF1ab_662_S	ORF1ab	662	SRR15587976	15451	G	A	0,998133	2021-08-06	United States
ORF1ab_1000_L	ORF1ab	1000	SRR15587976	16466	C	T	0,999799	2021-08-06	United States
ORF1ab_1918_V	ORF1ab	1918	SRR15587976	19220	C	T	0,999313	2021-08-06	United States
S_19_R	S	19	SRR15587976	21618	C	G	0,999915	2021-08-06	United States
S_112_L	S	112	SRR15587976	21897	C	T	1	2021-08-06	United States
S_142_D	S	142	SRR15587976	21987	G	A	0,567881	2021-08-06	United States
S_156_NA	S	156	SRR15587976	22028	G	-AGTTCA	0,99709	2021-08-06	United States
S_452_R	S	452	SRR15587976	22917	T	G	0,999588	2021-08-06	United States
S_478_K	S	478	SRR15587976	22995	C	A	1	2021-08-06	United States
S_614_G	S	614	SRR15587976	23403	A	G	0,999907	2021-08-06	United States
S_681_R	S	681	SRR15587976	23604	C	G	1	2021-08-06	United States
S_950_N	S	950	SRR15587976	24410	G	A	0,868316	2021-08-06	United States
ORF3a_26_L	ORF3a	26	SRR15587976	25469	C	T	0,999917	2021-08-06	United States
ORF3a_239_Q	ORF3a	239	SRR15587976	26107	G	C	0,999717	2021-08-06	United States
M_82_T	M	82	SRR15587976	26767	T	C	0,999594	2021-08-06	United States
ORF7a_82_A	ORF7a	82	SRR15587976	27638	T	C	0,999833	2021-08-06	United States
ORF7a_120_I	ORF7a	120	SRR15587976	27752	C	T	0,999778	2021-08-06	United States
ORF7b_40_I	ORF7b	40	SRR15587976	27874	C	T	0,999812	2021-08-06	United States
ORF8_118_NA	ORF8	118	SRR15587976	28247	A	-GATTTC	0,933937	2021-08-06	United States
ORF8_120_L	ORF8	120	SRR15587976	28253	C	A	0,997321	2021-08-06	United States
N_63_G	N	63	SRR15587976	28461	A	G	0,973594	2021-08-06	United States
N_203_M	N	203	SRR15587976	28881	G	T	0,999758	2021-08-06	United States
N_215_C	N	215	SRR15587976	28916	G	T	0,99843	2021-08-06	United States
N_377_Y	N	377	SRR15587976	29402	G	T	0,999589	2021-08-06	United States
ORF1ab_1306_S	ORF1ab	1306	SRR15587979	4181	G	T	1	2021-08-04	United States
ORF1ab_1826_D	ORF1ab	1826	SRR15587979	5743	G	C	0,0505676	2021-08-04	United States
ORF1ab_1827_H	ORF1ab	1827	SRR15587979	5744	T	C	0,0511868	2021-08-04	United States
ORF1ab_1840_I	ORF1ab	1840	SRR15587979	5784	C	T	0,999707	2021-08-04	United States
ORF1ab_2046_L	ORF1ab	2046	SRR15587979	6402	C	T	0,999567	2021-08-04	United States
ORF1ab_2287_S	ORF1ab	2287	SRR15587979	7124	C	T	1	2021-08-04	United States
ORF1ab_2930_L	ORF1ab	2930	SRR15587979	9053	G	T	0,998739	2021-08-04	United States
ORF1ab_3255_I	ORF1ab	3255	SRR15587979	10029	C	T	1	2021-08-04	United States
ORF1ab_3646_A	ORF1ab	3646	SRR15587979	11201	A	G	0,99989	2021-08-04	United States
ORF1ab_314_L	ORF1ab	314	SRR15587979	14408	C	T	1	2021-08-04	United States
ORF1ab_662_S	ORF1ab	662	SRR15587979	15451	G	A	0,997687	2021-08-04	United States
ORF1ab_1000_L	ORF1ab	1000	SRR15587979	16466	C	T	0,999563	2021-08-04	United States
ORF1ab_1918_V	ORF1ab	1918	SRR15587979	19220	C	T	0,999131	2021-08-04	United States
S_19_R	S	19	SRR15587979	21618	C	G	1	2021-08-04	United States
S_142_D	S	142	SRR15587979	21987	G	A	0,47929	2021-08-04	United States
S_156_NA	S	156	SRR15587979	22028	G	-AGTTCA	0,984245	2021-08-04	United States
S_452_R	S	452	SRR15587979	22917	T	G	1	2021-08-04	United States
S_478_K	S	478	SRR15587979	22995	C	A	1	2021-08-04	United States
S_614_G	S	614	SRR15587979	23403	A	G	0,999591	2021-08-04	United States
S_681_R	S	681	SRR15587979	23604	C	G	1	2021-08-04	United States
S_950_N	S	950	SRR15587979	24410	G	A	0,813933	2021-08-04	United States
S_1231_I	S	1231	SRR15587979	25254	C	T	1	2021-08-04	United States
ORF3a_26_L	ORF3a	26	SRR15587979	25469	C	T	1	2021-08-04	United States
ORF3a_224_A	ORF3a	224	SRR15587979	26063	G	C	0,998191	2021-08-04	United States
ORF3a_239_Q	ORF3a	239	SRR15587979	26107	G	C	1	2021-08-04	United States
M_82_T	M	82	SRR15587979	26767	T	C	1	2021-08-04	United States
ORF7a_82_A	ORF7a	82	SRR15587979	27638	T	C	1	2021-08-04	United States
ORF7a_120_I	ORF7a	120	SRR15587979	27752	C	T	1	2021-08-04	United States
ORF7b_40_I	ORF7b	40	SRR15587979	27874	C	T	0,999075	2021-08-04	United States
ORF8_118_NA	ORF8	118	SRR15587979	28247	A	-GATTTC	0,929965	2021-08-04	United States
ORF8_120_L	ORF8	120	SRR15587979	28253	C	A	1	2021-08-04	United States
N_63_G	N	63	SRR15587979	28461	A	G	0,968233	2021-08-04	United States
N_203_M	N	203	SRR15587979	28881	G	T	0,998217	2021-08-04	United States
N_215_C	N	215	SRR15587979	28916	G	T	1	2021-08-04	United States
N_377_Y	N	377	SRR15587979	29402	G	T	1	2021-08-04	United States
ORF1ab_1306_S	ORF1ab	1306	SRR15587983	4181	G	T	0,99996	2021-08-06	United States
ORF1ab_1853_F	ORF1ab	1853	SRR15587983	5822	C	T	0,998325	2021-08-06	United States
ORF1ab_2046_L	ORF1ab	2046	SRR15587983	6402	C	T	0,999542	2021-08-06	United States
ORF1ab_2287_S	ORF1ab	2287	SRR15587983	7124	C	T	0,999911	2021-08-06	United States
ORF1ab_2930_L	ORF1ab	2930	SRR15587983	9053	G	T	0,999008	2021-08-06	United States
ORF1ab_3255_I	ORF1ab	3255	SRR15587983	10029	C	T	0,999791	2021-08-06	United States
ORF1ab_3603_NA	ORF1ab	3603	SRR15587983	11074	C	-T	0,0537644	2021-08-06	United States
ORF1ab_3646_A	ORF1ab	3646	SRR15587983	11201	A	G	0,999672	2021-08-06	United States
ORF1ab_3731_V	ORF1ab	3731	SRR15587983	11456	A	G	0,999972	2021-08-06	United States
ORF1ab_4207_I	ORF1ab	4207	SRR15587983	12885	C	T	0,999668	2021-08-06	United States
ORF1ab_314_L	ORF1ab	314	SRR15587983	14408	C	T	0,999552	2021-08-06	United States
ORF1ab_662_S	ORF1ab	662	SRR15587983	15451	G	A	0,998366	2021-08-06	United States
ORF1ab_1000_L	ORF1ab	1000	SRR15587983	16466	C	T	0,999718	2021-08-06	United States
ORF1ab_1873_N	ORF1ab	1873	SRR15587983	19086	G	T	0,999916	2021-08-06	United States
ORF1ab_1918_V	ORF1ab	1918	SRR15587983	19220	C	T	0,999732	2021-08-06	United States
S_19_R	S	19	SRR15587983	21618	C	G	0,999842	2021-08-06	United States
S_142_D	S	142	SRR15587983	21987	G	A	0,714475	2021-08-06	United States
S_156_NA	S	156	SRR15587983	22028	G	-AGTTCA	0,990961	2021-08-06	United States
S_452_R	S	452	SRR15587983	22917	T	G	0,999726	2021-08-06	United States
S_478_K	S	478	SRR15587983	22995	C	A	0,999384	2021-08-06	United States
S_614_G	S	614	SRR15587983	23403	A	G	0,999708	2021-08-06	United States
S_681_R	S	681	SRR15587983	23604	C	G	1	2021-08-06	United States
S_950_N	S	950	SRR15587983	24410	G	A	0,910123	2021-08-06	United States
ORF3a_26_L	ORF3a	26	SRR15587983	25469	C	T	0,9996	2021-08-06	United States
M_82_T	M	82	SRR15587983	26767	T	C	0,999463	2021-08-06	United States
ORF7a_82_A	ORF7a	82	SRR15587983	27638	T	C	0,999046	2021-08-06	United States
ORF7a_120_I	ORF7a	120	SRR15587983	27752	C	T	0,999964	2021-08-06	United States
ORF7b_40_I	ORF7b	40	SRR15587983	27874	C	T	1	2021-08-06	United States
ORF8_118_NA	ORF8	118	SRR15587983	28247	A	-GATTTC	0,932242	2021-08-06	United States
ORF8_120_L	ORF8	120	SRR15587983	28253	C	A	0,991184	2021-08-06	United States
N_63_G	N	63	SRR15587983	28461	A	G	0,97801	2021-08-06	United States
N_203_M	N	203	SRR15587983	28881	G	T	0,999039	2021-08-06	United States
N_215_C	N	215	SRR15587983	28916	G	T	0,999107	2021-08-06	United States
N_215_V	N	215	SRR15587983	28917	G	T	0,99964	2021-08-06	United States
N_377_Y	N	377	SRR15587983	29402	G	T	0,999564	2021-08-06	United States
ORF1ab_1306_S	ORF1ab	1306	SRR15587984	4181	G	T	0,999876	2021-08-06	United States
ORF1ab_2046_L	ORF1ab	2046	SRR15587984	6402	C	T	0,999309	2021-08-06	United States
ORF1ab_2287_S	ORF1ab	2287	SRR15587984	7124	C	T	0,997835	2021-08-06	United States
ORF1ab_2930_L	ORF1ab	2930	SRR15587984	9053	G	T	0,999673	2021-08-06	United States
ORF1ab_3255_I	ORF1ab	3255	SRR15587984	10029	C	T	0,999817	2021-08-06	United States
ORF1ab_3646_A	ORF1ab	3646	SRR15587984	11201	A	G	0,99974	2021-08-06	United States
ORF1ab_3731_V	ORF1ab	3731	SRR15587984	11456	A	G	0,999913	2021-08-06	United States
ORF1ab_314_L	ORF1ab	314	SRR15587984	14408	C	T	0,999738	2021-08-06	United States
ORF1ab_662_S	ORF1ab	662	SRR15587984	15451	G	A	0,994774	2021-08-06	United States
ORF1ab_1000_L	ORF1ab	1000	SRR15587984	16466	C	T	0,999912	2021-08-06	United States
ORF1ab_1918_V	ORF1ab	1918	SRR15587984	19220	C	T	0,999788	2021-08-06	United States
S_19_R	S	19	SRR15587984	21618	C	G	1	2021-08-06	United States
S_30_H	S	30	SRR15587984	21650	A	C	0,0511986	2021-08-06	United States
S_452_R	S	452	SRR15587984	22917	T	G	1	2021-08-06	United States
S_478_K	S	478	SRR15587984	22995	C	A	0,998612	2021-08-06	United States
S_614_G	S	614	SRR15587984	23403	A	G	0,999834	2021-08-06	United States
S_681_R	S	681	SRR15587984	23604	C	G	0,999336	2021-08-06	United States
S_950_N	S	950	SRR15587984	24410	G	A	0,980654	2021-08-06	United States
ORF3a_26_L	ORF3a	26	SRR15587984	25469	C	T	1	2021-08-06	United States
M_82_T	M	82	SRR15587984	26767	T	C	0,99957	2021-08-06	United States
ORF7a_82_A	ORF7a	82	SRR15587984	27638	T	C	1	2021-08-06	United States
ORF7a_120_I	ORF7a	120	SRR15587984	27752	C	T	1	2021-08-06	United States
ORF7b_40_I	ORF7b	40	SRR15587984	27874	C	T	0,999585	2021-08-06	United States
ORF8_118_NA	ORF8	118	SRR15587984	28247	A	-GATTTC	0,915986	2021-08-06	United States
ORF8_120_L	ORF8	120	SRR15587984	28253	C	A	0,990208	2021-08-06	United States
N_63_G	N	63	SRR15587984	28461	A	G	0,967615	2021-08-06	United States
N_203_M	N	203	SRR15587984	28881	G	T	0,999146	2021-08-06	United States
N_206_NA	N	206	SRR15587984	28889	T	-CTCCTGCTAGAATGGCTGGCAATGGCGG	0,377011	2021-08-06	United States
N_215_C	N	215	SRR15587984	28916	G	T	1	2021-08-06	United States
N_377_Y	N	377	SRR15587984	29402	G	T	1	2021-08-06	United States
ORF1ab_1306_S	ORF1ab	1306	SRR15587986	4181	G	T	0,999811	2021-08-06	United States
ORF1ab_2046_L	ORF1ab	2046	SRR15587986	6402	C	T	0,999124	2021-08-06	United States
ORF1ab_2287_S	ORF1ab	2287	SRR15587986	7124	C	T	0,999687	2021-08-06	United States
ORF1ab_2930_L	ORF1ab	2930	SRR15587986	9053	G	T	0,999737	2021-08-06	United States
ORF1ab_3255_I	ORF1ab	3255	SRR15587986	10029	C	T	0,999812	2021-08-06	United States
ORF1ab_3646_A	ORF1ab	3646	SRR15587986	11201	A	G	0,999562	2021-08-06	United States
ORF1ab_314_L	ORF1ab	314	SRR15587986	14408	C	T	0,999838	2021-08-06	United States
ORF1ab_662_S	ORF1ab	662	SRR15587986	15451	G	A	0,997188	2021-08-06	United States
ORF1ab_1000_L	ORF1ab	1000	SRR15587986	16466	C	T	0,999788	2021-08-06	United States
ORF1ab_1918_V	ORF1ab	1918	SRR15587986	19220	C	T	0,999778	2021-08-06	United States
S_19_R	S	19	SRR15587986	21618	C	G	1	2021-08-06	United States
S_112_L	S	112	SRR15587986	21897	C	T	1	2021-08-06	United States
S_142_D	S	142	SRR15587986	21987	G	A	0,614949	2021-08-06	United States
S_156_NA	S	156	SRR15587986	22028	G	-AGTTCA	0,993088	2021-08-06	United States
S_452_R	S	452	SRR15587986	22917	T	G	0,999208	2021-08-06	United States
S_478_K	S	478	SRR15587986	22995	C	A	1	2021-08-06	United States
S_614_G	S	614	SRR15587986	23403	A	G	0,999977	2021-08-06	United States
S_681_R	S	681	SRR15587986	23604	C	G	1	2021-08-06	United States
S_950_N	S	950	SRR15587986	24410	G	A	0,850911	2021-08-06	United States
ORF3a_26_L	ORF3a	26	SRR15587986	25469	C	T	0,999784	2021-08-06	United States
ORF3a_239_Q	ORF3a	239	SRR15587986	26107	G	C	0,999448	2021-08-06	United States
M_82_T	M	82	SRR15587986	26767	T	C	0,999916	2021-08-06	United States
ORF7a_82_A	ORF7a	82	SRR15587986	27638	T	C	0,998702	2021-08-06	United States
ORF7a_120_I	ORF7a	120	SRR15587986	27752	C	T	0,999591	2021-08-06	United States
ORF7b_40_I	ORF7b	40	SRR15587986	27874	C	T	1	2021-08-06	United States
ORF8_118_NA	ORF8	118	SRR15587986	28247	A	-GATTTC	0,944535	2021-08-06	United States
ORF8_120_L	ORF8	120	SRR15587986	28253	C	A	0,996587	2021-08-06	United States
N_63_G	N	63	SRR15587986	28461	A	G	0,933981	2021-08-06	United States
N_203_M	N	203	SRR15587986	28881	G	T	0,999725	2021-08-06	United States
N_215_C	N	215	SRR15587986	28916	G	T	0,998914	2021-08-06	United States
N_377_Y	N	377	SRR15587986	29402	G	T	0,999042	2021-08-06	United States
ORF1ab_1306_S	ORF1ab	1306	SRR15587987	4181	G	T	0,999669	2021-08-06	United States
ORF1ab_2046_L	ORF1ab	2046	SRR15587987	6402	C	T	0,999262	2021-08-06	United States
ORF1ab_2287_S	ORF1ab	2287	SRR15587987	7124	C	T	0,999589	2021-08-06	United States
ORF1ab_2930_L	ORF1ab	2930	SRR15587987	9053	G	T	0,999712	2021-08-06	United States
ORF1ab_3255_I	ORF1ab	3255	SRR15587987	10029	C	T	0,999924	2021-08-06	United States
ORF1ab_3646_A	ORF1ab	3646	SRR15587987	11201	A	G	0,999577	2021-08-06	United States
ORF1ab_314_L	ORF1ab	314	SRR15587987	14408	C	T	0,999865	2021-08-06	United States
ORF1ab_662_S	ORF1ab	662	SRR15587987	15451	G	A	0,998774	2021-08-06	United States
ORF1ab_1000_L	ORF1ab	1000	SRR15587987	16466	C	T	0,999808	2021-08-06	United States
ORF1ab_1219_S	ORF1ab	1219	SRR15587987	17122	G	T	0,999844	2021-08-06	United States
ORF1ab_1918_V	ORF1ab	1918	SRR15587987	19220	C	T	0,999682	2021-08-06	United States
ORF1ab_2204_L	ORF1ab	2204	SRR15587987	20078	C	T	1	2021-08-06	United States
S_19_R	S	19	SRR15587987	21618	C	G	0,999906	2021-08-06	United States
S_95_I	S	95	SRR15587987	21846	C	T	1	2021-08-06	United States
S_142_D	S	142	SRR15587987	21987	G	A	0,613703	2021-08-06	United States
S_156_NA	S	156	SRR15587987	22028	G	-AGTTCA	0,996617	2021-08-06	United States
S_452_R	S	452	SRR15587987	22917	T	G	0,999825	2021-08-06	United States
S_478_K	S	478	SRR15587987	22995	C	A	0,999457	2021-08-06	United States
S_614_G	S	614	SRR15587987	23403	A	G	0,999651	2021-08-06	United States
S_681_R	S	681	SRR15587987	23604	C	G	1	2021-08-06	United States
S_950_N	S	950	SRR15587987	24410	G	A	0,91166	2021-08-06	United States
S_1259_Y	S	1259	SRR15587987	25337	G	T	0,999882	2021-08-06	United States
ORF3a_26_L	ORF3a	26	SRR15587987	25469	C	T	1	2021-08-06	United States
M_82_T	M	82	SRR15587987	26767	T	C	0,999779	2021-08-06	United States
ORF7a_82_A	ORF7a	82	SRR15587987	27638	T	C	0,999378	2021-08-06	United States
ORF7a_120_I	ORF7a	120	SRR15587987	27752	C	T	0,999881	2021-08-06	United States
ORF7b_40_I	ORF7b	40	SRR15587987	27874	C	T	0,999697	2021-08-06	United States
ORF8_118_NA	ORF8	118	SRR15587987	28247	A	-GATTTC	0,924979	2021-08-06	United States
ORF8_120_L	ORF8	120	SRR15587987	28253	C	A	0,992593	2021-08-06	United States
N_63_G	N	63	SRR15587987	28461	A	G	0,979832	2021-08-06	United States
N_203_M	N	203	SRR15587987	28881	G	T	1	2021-08-06	United States
N_215_C	N	215	SRR15587987	28916	G	T	0,998947	2021-08-06	United States
N_377_Y	N	377	SRR15587987	29402	G	T	0,999427	2021-08-06	United States
ORF1ab_599_V	ORF1ab	599	SRR15587990	2061	C	T	0,999698	2021-08-06	United States
ORF1ab_671_T	ORF1ab	671	SRR15587990	2277	T	C	0,999412	2021-08-06	United States
ORF1ab_1306_S	ORF1ab	1306	SRR15587990	4181	G	T	1	2021-08-06	United States
ORF1ab_1545_Y	ORF1ab	1545	SRR15587990	4898	C	T	0,999557	2021-08-06	United States
ORF1ab_1826_D	ORF1ab	1826	SRR15587990	5743	G	C	0,0542777	2021-08-06	United States
ORF1ab_1827_H	ORF1ab	1827	SRR15587990	5744	T	C	0,0544921	2021-08-06	United States
ORF1ab_2046_L	ORF1ab	2046	SRR15587990	6402	C	T	0,999544	2021-08-06	United States
ORF1ab_2287_S	ORF1ab	2287	SRR15587990	7124	C	T	1	2021-08-06	United States
ORF1ab_2930_L	ORF1ab	2930	SRR15587990	9053	G	T	1	2021-08-06	United States
ORF1ab_3255_I	ORF1ab	3255	SRR15587990	10029	C	T	1	2021-08-06	United States
ORF1ab_3646_A	ORF1ab	3646	SRR15587990	11201	A	G	1	2021-08-06	United States
ORF1ab_314_L	ORF1ab	314	SRR15587990	14408	C	T	0,997877	2021-08-06	United States
ORF1ab_662_S	ORF1ab	662	SRR15587990	15451	G	A	0,9975	2021-08-06	United States
ORF1ab_1000_L	ORF1ab	1000	SRR15587990	16466	C	T	1	2021-08-06	United States
ORF1ab_1918_V	ORF1ab	1918	SRR15587990	19220	C	T	1	2021-08-06	United States
S_19_R	S	19	SRR15587990	21618	C	G	1	2021-08-06	United States
S_156_NA	S	156	SRR15587990	22028	G	-AGTTCA	0,994697	2021-08-06	United States
S_452_R	S	452	SRR15587990	22917	T	G	1	2021-08-06	United States
S_478_K	S	478	SRR15587990	22995	C	A	1	2021-08-06	United States
S_614_G	S	614	SRR15587990	23403	A	G	0,999843	2021-08-06	United States
S_681_R	S	681	SRR15587990	23604	C	G	1	2021-08-06	United States
S_950_N	S	950	SRR15587990	24410	G	A	0,87962	2021-08-06	United States
S_1104_L	S	1104	SRR15587990	24872	G	T	1	2021-08-06	United States
ORF3a_26_L	ORF3a	26	SRR15587990	25469	C	T	1	2021-08-06	United States
M_82_T	M	82	SRR15587990	26767	T	C	1	2021-08-06	United States
ORF7a_82_A	ORF7a	82	SRR15587990	27638	T	C	0,999131	2021-08-06	United States
ORF7a_120_I	ORF7a	120	SRR15587990	27752	C	T	0,999728	2021-08-06	United States
ORF7b_40_I	ORF7b	40	SRR15587990	27874	C	T	1	2021-08-06	United States
ORF8_118_NA	ORF8	118	SRR15587990	28247	A	-GATTTC	0,939177	2021-08-06	United States
ORF8_120_L	ORF8	120	SRR15587990	28253	C	A	0,994737	2021-08-06	United States
N_63_G	N	63	SRR15587990	28461	A	G	0,970424	2021-08-06	United States
N_203_M	N	203	SRR15587990	28881	G	T	0,998803	2021-08-06	United States
N_215_C	N	215	SRR15587990	28916	G	T	1	2021-08-06	United States
N_229_H	N	229	SRR15587990	28960	G	T	0,99977	2021-08-06	United States
N_377_Y	N	377	SRR15587990	29402	G	T	1	2021-08-06	United States
ORF1ab_74_L	ORF1ab	74	SRR15587991	486	C	T	0,0528846	2021-08-06	United States
ORF1ab_309_L	ORF1ab	309	SRR15587991	1191	C	T	0,998973	2021-08-06	United States
ORF1ab_538_A	ORF1ab	538	SRR15587991	1877	T	G	0,923558	2021-08-06	United States
ORF1ab_1640_L	ORF1ab	1640	SRR15587991	5184	C	T	0,996016	2021-08-06	United States
ORF1ab_3209_V	ORF1ab	3209	SRR15587991	9891	C	T	0,998641	2021-08-06	United States
ORF1ab_3524_I	ORF1ab	3524	SRR15587991	10835	G	A	0,999248	2021-08-06	United States
ORF1ab_3718_A	ORF1ab	3718	SRR15587991	11418	T	C	1	2021-08-06	United States
ORF1ab_314_L	ORF1ab	314	SRR15587991	14408	C	T	0,999279	2021-08-06	United States
ORF1ab_662_S	ORF1ab	662	SRR15587991	15451	G	A	0,999011	2021-08-06	United States
ORF1ab_1000_L	ORF1ab	1000	SRR15587991	16466	C	T	1	2021-08-06	United States
ORF1ab_1074_T	ORF1ab	1074	SRR15587991	16688	T	C	0,204991	2021-08-06	United States
ORF1ab_1441_H	ORF1ab	1441	SRR15587991	17790	G	T	0,999759	2021-08-06	United States
ORF1ab_1568_S	ORF1ab	1568	SRR15587991	18169	G	A	0,998946	2021-08-06	United States
ORF1ab_1570_L	ORF1ab	1570	SRR15587991	18176	C	T	1	2021-08-06	United States
ORF1ab_1898_F	ORF1ab	1898	SRR15587991	19160	C	T	0,999374	2021-08-06	United States
ORF1ab_2417_I	ORF1ab	2417	SRR15587991	20718	G	T	0,999178	2021-08-06	United States
S_19_R	S	19	SRR15587991	21618	C	G	1	2021-08-06	United States
S_156_NA	S	156	SRR15587991	22028	G	-AGTTCA	0,985714	2021-08-06	United States
S_614_G	S	614	SRR15587991	23403	A	G	0,999747	2021-08-06	United States
S_681_R	S	681	SRR15587991	23604	C	G	1	2021-08-06	United States
S_950_N	S	950	SRR15587991	24410	G	A	0,994065	2021-08-06	United States
S_1124_D	S	1124	SRR15587991	24933	G	A	0,285778	2021-08-06	United States
ORF3a_26_L	ORF3a	26	SRR15587991	25469	C	T	1	2021-08-06	United States
M_82_T	M	82	SRR15587991	26767	T	C	0,999193	2021-08-06	United States
ORF8_118_NA	ORF8	118	SRR15587991	28247	A	-GATTTC	0,920869	2021-08-06	United States
ORF8_120_L	ORF8	120	SRR15587991	28253	C	A	1	2021-08-06	United States
N_63_G	N	63	SRR15587991	28461	A	G	0,995257	2021-08-06	United States
N_203_M	N	203	SRR15587991	28881	G	T	1	2021-08-06	United States
N_213_S	N	213	SRR15587991	28911	A	G	0,161074	2021-08-06	United States
ORF1ab_1306_S	ORF1ab	1306	SRR15587992	4181	G	T	1	2021-08-06	United States
ORF1ab_2046_L	ORF1ab	2046	SRR15587992	6402	C	T	0,999598	2021-08-06	United States
ORF1ab_2287_S	ORF1ab	2287	SRR15587992	7124	C	T	1	2021-08-06	United States
ORF1ab_2930_L	ORF1ab	2930	SRR15587992	9053	G	T	1	2021-08-06	United States
ORF1ab_3255_I	ORF1ab	3255	SRR15587992	10029	C	T	1	2021-08-06	United States
ORF1ab_3603_NA	ORF1ab	3603	SRR15587992	11074	C	-T	0,0566172	2021-08-06	United States
ORF1ab_3646_A	ORF1ab	3646	SRR15587992	11201	A	G	0,999817	2021-08-06	United States
ORF1ab_3731_V	ORF1ab	3731	SRR15587992	11456	A	G	0,999697	2021-08-06	United States
ORF1ab_4031_I	ORF1ab	4031	SRR15587992	12357	C	T	0,405244	2021-08-06	United States
ORF1ab_314_L	ORF1ab	314	SRR15587992	14408	C	T	1	2021-08-06	United States
ORF1ab_662_S	ORF1ab	662	SRR15587992	15451	G	A	0,99849	2021-08-06	United States
ORF1ab_1000_L	ORF1ab	1000	SRR15587992	16466	C	T	1	2021-08-06	United States
ORF1ab_1918_V	ORF1ab	1918	SRR15587992	19220	C	T	0,999854	2021-08-06	United States
S_19_R	S	19	SRR15587992	21618	C	G	1	2021-08-06	United States
S_156_NA	S	156	SRR15587992	22028	G	-AGTTCA	0,992908	2021-08-06	United States
S_452_R	S	452	SRR15587992	22917	T	G	1	2021-08-06	United States
S_478_K	S	478	SRR15587992	22995	C	A	1	2021-08-06	United States
S_614_G	S	614	SRR15587992	23403	A	G	1	2021-08-06	United States
S_681_R	S	681	SRR15587992	23604	C	G	1	2021-08-06	United States
S_950_N	S	950	SRR15587992	24410	G	A	0,995275	2021-08-06	United States
S_1124_V	S	1124	SRR15587992	24933	G	T	1	2021-08-06	United States
ORF3a_26_L	ORF3a	26	SRR15587992	25469	C	T	0,999687	2021-08-06	United States
M_82_T	M	82	SRR15587992	26767	T	C	1	2021-08-06	United States
ORF7a_5_F	ORF7a	5	SRR15587992	27406	C	T	0,999039	2021-08-06	United States
ORF7a_120_I	ORF7a	120	SRR15587992	27752	C	T	1	2021-08-06	United States
ORF7b_40_I	ORF7b	40	SRR15587992	27874	C	T	1	2021-08-06	United States
ORF8_118_NA	ORF8	118	SRR15587992	28247	A	-GATTTC	0,920922	2021-08-06	United States
ORF8_120_L	ORF8	120	SRR15587992	28253	C	A	1	2021-08-06	United States
N_63_G	N	63	SRR15587992	28461	A	G	0,987451	2021-08-06	United States
N_203_M	N	203	SRR15587992	28881	G	T	1	2021-08-06	United States
N_215_C	N	215	SRR15587992	28916	G	T	1	2021-08-06	United States
N_377_Y	N	377	SRR15587992	29402	G	T	1	2021-08-06	United States
ORF1ab_222_V	ORF1ab	222	SRR15587993	929	A	G	0,99998	2021-08-06	United States
ORF1ab_1306_S	ORF1ab	1306	SRR15587993	4181	G	T	0,999528	2021-08-06	United States
ORF1ab_1401_I	ORF1ab	1401	SRR15587993	4467	C	T	1	2021-08-06	United States
ORF1ab_2046_L	ORF1ab	2046	SRR15587993	6402	C	T	0,999256	2021-08-06	United States
ORF1ab_2287_S	ORF1ab	2287	SRR15587993	7124	C	T	1	2021-08-06	United States
ORF1ab_2930_L	ORF1ab	2930	SRR15587993	9053	G	T	0,999862	2021-08-06	United States
ORF1ab_3255_I	ORF1ab	3255	SRR15587993	10029	C	T	0,999935	2021-08-06	United States
ORF1ab_3646_A	ORF1ab	3646	SRR15587993	11201	A	G	0,99963	2021-08-06	United States
ORF1ab_314_L	ORF1ab	314	SRR15587993	14408	C	T	0,999717	2021-08-06	United States
ORF1ab_662_S	ORF1ab	662	SRR15587993	15451	G	A	0,997017	2021-08-06	United States
ORF1ab_1000_L	ORF1ab	1000	SRR15587993	16466	C	T	0,999958	2021-08-06	United States
ORF1ab_1499_I	ORF1ab	1499	SRR15587993	17964	G	T	0,0557413	2021-08-06	United States
ORF1ab_1744_V	ORF1ab	1744	SRR15587993	18698	C	T	0,999694	2021-08-06	United States
ORF1ab_1918_V	ORF1ab	1918	SRR15587993	19220	C	T	0,999797	2021-08-06	United States
ORF1ab_2142_G	ORF1ab	2142	SRR15587993	19892	A	G	0,0558104	2021-08-06	United States
S_19_R	S	19	SRR15587993	21618	C	G	1	2021-08-06	United States
S_112_L	S	112	SRR15587993	21897	C	T	1	2021-08-06	United States
S_142_D	S	142	SRR15587993	21987	G	A	0,7875	2021-08-06	United States
S_156_NA	S	156	SRR15587993	22028	G	-AGTTCA	0,980048	2021-08-06	United States
S_452_R	S	452	SRR15587993	22917	T	G	1	2021-08-06	United States
S_478_K	S	478	SRR15587993	22995	C	A	0,999585	2021-08-06	United States
S_614_G	S	614	SRR15587993	23403	A	G	0,999884	2021-08-06	United States
S_681_R	S	681	SRR15587993	23604	C	G	1	2021-08-06	United States
S_950_N	S	950	SRR15587993	24410	G	A	0,963353	2021-08-06	United States
ORF3a_26_L	ORF3a	26	SRR15587993	25469	C	T	0,999856	2021-08-06	United States
ORF3a_174_V	ORF3a	174	SRR15587993	25913	G	T	0,997823	2021-08-06	United States
ORF3a_239_Q	ORF3a	239	SRR15587993	26107	G	C	1	2021-08-06	United States
M_82_T	M	82	SRR15587993	26767	T	C	0,999785	2021-08-06	United States
ORF7a_82_A	ORF7a	82	SRR15587993	27638	T	C	1	2021-08-06	United States
ORF7a_120_I	ORF7a	120	SRR15587993	27752	C	T	1	2021-08-06	United States
ORF7b_40_I	ORF7b	40	SRR15587993	27874	C	T	0,999636	2021-08-06	United States
ORF8_118_NA	ORF8	118	SRR15587993	28247	A	-GATTTC	0,94143	2021-08-06	United States
ORF8_120_L	ORF8	120	SRR15587993	28253	C	A	0,991087	2021-08-06	United States
N_18_V	N	18	SRR15587993	28326	G	T	0,999826	2021-08-06	United States
N_63_G	N	63	SRR15587993	28461	A	G	0,969288	2021-08-06	United States
N_203_M	N	203	SRR15587993	28881	G	T	0,999712	2021-08-06	United States
N_215_C	N	215	SRR15587993	28916	G	T	0,99785	2021-08-06	United States
N_377_Y	N	377	SRR15587993	29402	G	T	0,998906	2021-08-06	United States
ORF1ab_309_L	ORF1ab	309	SRR15587994	1191	C	T	0,999934	2021-08-06	United States
ORF1ab_1640_L	ORF1ab	1640	SRR15587994	5184	C	T	0,999701	2021-08-06	United States
ORF1ab_1857_P	ORF1ab	1857	SRR15587994	5834	T	C	0,999988	2021-08-06	United States
ORF1ab_3209_V	ORF1ab	3209	SRR15587994	9891	C	T	0,999628	2021-08-06	United States
ORF1ab_3718_A	ORF1ab	3718	SRR15587994	11418	T	C	0,999979	2021-08-06	United States
ORF1ab_314_L	ORF1ab	314	SRR15587994	14408	C	T	0,99982	2021-08-06	United States
ORF1ab_662_S	ORF1ab	662	SRR15587994	15451	G	A	0,998195	2021-08-06	United States
ORF1ab_868_C	ORF1ab	868	SRR15587994	16070	A	G	0,999883	2021-08-06	United States
ORF1ab_1000_L	ORF1ab	1000	SRR15587994	16466	C	T	0,99968	2021-08-06	United States
ORF1ab_1570_L	ORF1ab	1570	SRR15587994	18176	C	T	0,999504	2021-08-06	United States
S_18_P	S	18	SRR15587994	21615	T	C	1	2021-08-06	United States
S_19_R	S	19	SRR15587994	21618	C	G	1	2021-08-06	United States
S_142_D	S	142	SRR15587994	21987	G	A	0,757075	2021-08-06	United States
S_156_NA	S	156	SRR15587994	22028	G	-AGTTCA	0,99103	2021-08-06	United States
S_452_R	S	452	SRR15587994	22917	T	G	0,998544	2021-08-06	United States
S_478_K	S	478	SRR15587994	22995	C	A	0,999797	2021-08-06	United States
S_614_G	S	614	SRR15587994	23403	A	G	0,999764	2021-08-06	United States
S_681_R	S	681	SRR15587994	23604	C	G	0,999412	2021-08-06	United States
S_950_N	S	950	SRR15587994	24410	G	A	0,967451	2021-08-06	United States
S_1141_W	S	1141	SRR15587994	24984	T	G	0,963118	2021-08-06	United States
ORF3a_26_L	ORF3a	26	SRR15587994	25469	C	T	1	2021-08-06	United States
E_62_F	E	62	SRR15587994	26428	G	T	0,999927	2021-08-06	United States
M_82_T	M	82	SRR15587994	26767	T	C	0,999704	2021-08-06	United States
ORF7a_68_L	ORF7a	68	SRR15587994	27596	C	T	1	2021-08-06	United States
ORF7a_82_A	ORF7a	82	SRR15587994	27638	T	C	0,999681	2021-08-06	United States
ORF7a_116_F	ORF7a	116	SRR15587994	27739	C	T	1	2021-08-06	United States
ORF7a_120_I	ORF7a	120	SRR15587994	27752	C	T	0,99965	2021-08-06	United States
ORF8_118_NA	ORF8	118	SRR15587994	28247	A	-GATTTC	0,942857	2021-08-06	United States
ORF8_120_L	ORF8	120	SRR15587994	28253	C	A	0,997955	2021-08-06	United States
N_49_A	N	49	SRR15587994	28418	A	G	0,999962	2021-08-06	United States
N_49_I	N	49	SRR15587994	28419	C	T	0,999821	2021-08-06	United States
N_63_G	N	63	SRR15587994	28461	A	G	0,973091	2021-08-06	United States
N_203_M	N	203	SRR15587994	28881	G	T	0,999937	2021-08-06	United States
N_377_Y	N	377	SRR15587994	29402	G	T	0,998745	2021-08-06	United States
ORF1ab_1306_S	ORF1ab	1306	SRR15587995	4181	G	T	0,999785	2021-08-06	United States
ORF1ab_2046_L	ORF1ab	2046	SRR15587995	6402	C	T	0,998874	2021-08-06	United States
ORF1ab_2287_S	ORF1ab	2287	SRR15587995	7124	C	T	0,999693	2021-08-06	United States
ORF1ab_2344_V	ORF1ab	2344	SRR15587995	7296	C	T	1	2021-08-06	United States
ORF1ab_2930_L	ORF1ab	2930	SRR15587995	9053	G	T	1	2021-08-06	United States
ORF1ab_3255_I	ORF1ab	3255	SRR15587995	10029	C	T	0,999909	2021-08-06	United States
ORF1ab_3646_A	ORF1ab	3646	SRR15587995	11201	A	G	0,999671	2021-08-06	United States
ORF1ab_3731_V	ORF1ab	3731	SRR15587995	11456	A	G	0,999826	2021-08-06	United States
ORF1ab_314_L	ORF1ab	314	SRR15587995	14408	C	T	1	2021-08-06	United States
ORF1ab_662_S	ORF1ab	662	SRR15587995	15451	G	A	0,998563	2021-08-06	United States
ORF1ab_1000_L	ORF1ab	1000	SRR15587995	16466	C	T	0,99993	2021-08-06	United States
ORF1ab_1918_V	ORF1ab	1918	SRR15587995	19220	C	T	0,999872	2021-08-06	United States
S_3_NA	S	3	SRR15587995	21569	G	+T	0,0660079	2021-08-06	United States
S_5_F	S	5	SRR15587995	21575	C	T	0,998494	2021-08-06	United States
S_19_R	S	19	SRR15587995	21618	C	G	1	2021-08-06	United States
S_142_D	S	142	SRR15587995	21987	G	A	0,5	2021-08-06	United States
S_156_NA	S	156	SRR15587995	22028	G	-AGTTCA	0,997571	2021-08-06	United States
S_452_R	S	452	SRR15587995	22917	T	G	1	2021-08-06	United States
S_478_K	S	478	SRR15587995	22995	C	A	1	2021-08-06	United States
S_614_G	S	614	SRR15587995	23403	A	G	0,999712	2021-08-06	United States
S_681_R	S	681	SRR15587995	23604	C	G	1	2021-08-06	United States
S_950_N	S	950	SRR15587995	24410	G	A	0,962255	2021-08-06	United States
ORF3a_26_L	ORF3a	26	SRR15587995	25469	C	T	1	2021-08-06	United States
M_82_T	M	82	SRR15587995	26767	T	C	0,999631	2021-08-06	United States
ORF7a_82_A	ORF7a	82	SRR15587995	27638	T	C	0,999548	2021-08-06	United States
ORF7a_120_I	ORF7a	120	SRR15587995	27752	C	T	0,999166	2021-08-06	United States
ORF7b_40_I	ORF7b	40	SRR15587995	27874	C	T	0,999527	2021-08-06	United States
ORF8_118_NA	ORF8	118	SRR15587995	28247	A	-GATTTC	0,961974	2021-08-06	United States
ORF8_120_L	ORF8	120	SRR15587995	28253	C	A	0,966555	2021-08-06	United States
N_63_G	N	63	SRR15587995	28461	A	G	0,979417	2021-08-06	United States
N_203_M	N	203	SRR15587995	28881	G	T	0,99963	2021-08-06	United States
N_215_C	N	215	SRR15587995	28916	G	T	1	2021-08-06	United States
N_243_C	N	243	SRR15587995	29000	G	T	0,755102	2021-08-06	United States
N_377_Y	N	377	SRR15587995	29402	G	T	0,99964	2021-08-06	United States
ORF1ab_1640_L	ORF1ab	1640	SRR15587996	5184	C	T	0,999111	2021-08-06	United States
ORF1ab_2207_C	ORF1ab	2207	SRR15587996	6884	G	T	0,132901	2021-08-06	United States
ORF1ab_2880_A	ORF1ab	2880	SRR15587996	8904	A	C	0,991895	2021-08-06	United States
ORF1ab_3209_V	ORF1ab	3209	SRR15587996	9891	C	T	0,999423	2021-08-06	United States
ORF1ab_3718_A	ORF1ab	3718	SRR15587996	11418	T	C	1	2021-08-06	United States
ORF1ab_3750_I	ORF1ab	3750	SRR15587996	11514	C	T	0,998844	2021-08-06	United States
ORF1ab_314_L	ORF1ab	314	SRR15587996	14408	C	T	1	2021-08-06	United States
ORF1ab_662_S	ORF1ab	662	SRR15587996	15451	G	A	0,997098	2021-08-06	United States
ORF1ab_1000_L	ORF1ab	1000	SRR15587996	16466	C	T	0,999378	2021-08-06	United States
S_19_R	S	19	SRR15587996	21618	C	G	1	2021-08-06	United States
S_156_NA	S	156	SRR15587996	22028	G	-AGTTCA	0,998236	2021-08-06	United States
S_222_V	S	222	SRR15587996	22227	C	T	0,997863	2021-08-06	United States
S_452_R	S	452	SRR15587996	22917	T	G	1	2021-08-06	United States
S_614_G	S	614	SRR15587996	23403	A	G	1	2021-08-06	United States
S_681_R	S	681	SRR15587996	23604	C	G	1	2021-08-06	United States
S_950_N	S	950	SRR15587996	24410	G	A	0,877193	2021-08-06	United States
S_1074_S	S	1074	SRR15587996	24783	A	G	0,903382	2021-08-06	United States
S_1264_L	S	1264	SRR15587996	25352	G	T	0,852	2021-08-06	United States
ORF3a_6_K	ORF3a	6	SRR15587996	25409	G	A	1	2021-08-06	United States
ORF3a_26_L	ORF3a	26	SRR15587996	25469	C	T	1	2021-08-06	United States
M_82_T	M	82	SRR15587996	26767	T	C	1	2021-08-06	United States
ORF6_48_N	ORF6	48	SRR15587996	27345	A	T	1	2021-08-06	United States
ORF7a_82_A	ORF7a	82	SRR15587996	27638	T	C	1	2021-08-06	United States
ORF7a_116_F	ORF7a	116	SRR15587996	27739	C	T	1	2021-08-06	United States
ORF7a_120_I	ORF7a	120	SRR15587996	27752	C	T	1	2021-08-06	United States
ORF8_45_R	ORF8	45	SRR15587996	28026	T	A	0,0538462	2021-08-06	United States
ORF8_118_NA	ORF8	118	SRR15587996	28247	A	-GATTTC	0,924065	2021-08-06	United States
N_63_G	N	63	SRR15587996	28461	A	G	0,960432	2021-08-06	United States
N_203_M	N	203	SRR15587996	28881	G	T	1	2021-08-06	United States
N_377_Y	N	377	SRR15587996	29402	G	T	1	2021-08-06	United States
ORF1ab_1306_S	ORF1ab	1306	SRR15588000	4181	G	T	0,999876	2021-08-06	United States
ORF1ab_2046_L	ORF1ab	2046	SRR15588000	6402	C	T	0,999332	2021-08-06	United States
ORF1ab_2287_S	ORF1ab	2287	SRR15588000	7124	C	T	0,999676	2021-08-06	United States
ORF1ab_2930_L	ORF1ab	2930	SRR15588000	9053	G	T	0,999774	2021-08-06	United States
ORF1ab_3255_I	ORF1ab	3255	SRR15588000	10029	C	T	0,999772	2021-08-06	United States
ORF1ab_3476_V	ORF1ab	3476	SRR15588000	10691	A	G	0,999388	2021-08-06	United States
ORF1ab_3646_A	ORF1ab	3646	SRR15588000	11201	A	G	0,999721	2021-08-06	United States
ORF1ab_3936_N	ORF1ab	3936	SRR15588000	12071	G	A	0,999276	2021-08-06	United States
ORF1ab_314_L	ORF1ab	314	SRR15588000	14408	C	T	0,999344	2021-08-06	United States
ORF1ab_662_S	ORF1ab	662	SRR15588000	15451	G	A	0,998353	2021-08-06	United States
ORF1ab_1000_L	ORF1ab	1000	SRR15588000	16466	C	T	0,999855	2021-08-06	United States
ORF1ab_1176_H	ORF1ab	1176	SRR15588000	16993	T	C	0,999872	2021-08-06	United States
ORF1ab_1898_F	ORF1ab	1898	SRR15588000	19160	C	T	0,999878	2021-08-06	United States
ORF1ab_1918_V	ORF1ab	1918	SRR15588000	19220	C	T	0,999653	2021-08-06	United States
ORF1ab_2501_I	ORF1ab	2501	SRR15588000	20968	G	A	0,999909	2021-08-06	United States
S_19_R	S	19	SRR15588000	21618	C	G	1	2021-08-06	United States
S_95_I	S	95	SRR15588000	21846	C	T	1	2021-08-06	United States
S_142_D	S	142	SRR15588000	21987	G	A	0,71875	2021-08-06	United States
S_156_NA	S	156	SRR15588000	22028	G	-AGTTCA	0,998367	2021-08-06	United States
S_452_R	S	452	SRR15588000	22917	T	G	0,999895	2021-08-06	United States
S_478_K	S	478	SRR15588000	22995	C	A	0,999888	2021-08-06	United States
S_614_G	S	614	SRR15588000	23403	A	G	0,999472	2021-08-06	United States
S_681_R	S	681	SRR15588000	23604	C	G	0,999668	2021-08-06	United States
S_950_N	S	950	SRR15588000	24410	G	A	0,950577	2021-08-06	United States
S_1042_L	S	1042	SRR15588000	24686	T	C	0,999083	2021-08-06	United States
ORF3a_26_L	ORF3a	26	SRR15588000	25469	C	T	1	2021-08-06	United States
M_82_T	M	82	SRR15588000	26767	T	C	0,999286	2021-08-06	United States
ORF7a_82_A	ORF7a	82	SRR15588000	27638	T	C	0,999322	2021-08-06	United States
ORF7a_120_I	ORF7a	120	SRR15588000	27752	C	T	0,999793	2021-08-06	United States
ORF7b_40_I	ORF7b	40	SRR15588000	27874	C	T	0,999879	2021-08-06	United States
ORF8_118_NA	ORF8	118	SRR15588000	28247	A	-GATTTC	0,937657	2021-08-06	United States
ORF8_120_L	ORF8	120	SRR15588000	28253	C	A	0,999488	2021-08-06	United States
N_63_G	N	63	SRR15588000	28461	A	G	0,980953	2021-08-06	United States
N_203_M	N	203	SRR15588000	28881	G	T	0,999771	2021-08-06	United States
N_215_C	N	215	SRR15588000	28916	G	T	0,998257	2021-08-06	United States
N_377_Y	N	377	SRR15588000	29402	G	T	0,999483	2021-08-06	United States
ORF1ab_1633_D	ORF1ab	1633	SRR15588001	5164	G	T	0,999811	2021-08-05	United States
ORF1ab_1640_L	ORF1ab	1640	SRR15588001	5184	C	T	0,99919	2021-08-05	United States
ORF1ab_2002_M	ORF1ab	2002	SRR15588001	6270	C	T	0,999749	2021-08-05	United States
ORF1ab_3209_V	ORF1ab	3209	SRR15588001	9891	C	T	0,999805	2021-08-05	United States
ORF1ab_3603_NA	ORF1ab	3603	SRR15588001	11074	C	-T	0,0513633	2021-08-05	United States
ORF1ab_3718_A	ORF1ab	3718	SRR15588001	11418	T	C	0,999605	2021-08-05	United States
ORF1ab_3750_I	ORF1ab	3750	SRR15588001	11514	C	T	0,999845	2021-08-05	United States
ORF1ab_217_M	ORF1ab	217	SRR15588001	14117	C	T	0,999947	2021-08-05	United States
ORF1ab_314_L	ORF1ab	314	SRR15588001	14408	C	T	1	2021-08-05	United States
ORF1ab_662_S	ORF1ab	662	SRR15588001	15451	G	A	0,998569	2021-08-05	United States
ORF1ab_1000_L	ORF1ab	1000	SRR15588001	16466	C	T	0,999829	2021-08-05	United States
ORF1ab_1156_I	ORF1ab	1156	SRR15588001	16935	G	T	0,99988	2021-08-05	United States
S_19_R	S	19	SRR15588001	21618	C	G	0,999904	2021-08-05	United States
S_142_D	S	142	SRR15588001	21987	G	A	0,696774	2021-08-05	United States
S_156_NA	S	156	SRR15588001	22028	G	-AGTTCA	0,993955	2021-08-05	United States
S_222_V	S	222	SRR15588001	22227	C	T	0,999878	2021-08-05	United States
S_289_I	S	289	SRR15588001	22427	G	A	1	2021-08-05	United States
S_452_R	S	452	SRR15588001	22917	T	G	1	2021-08-05	United States
S_478_K	S	478	SRR15588001	22995	C	A	1	2021-08-05	United States
S_614_G	S	614	SRR15588001	23403	A	G	0,999827	2021-08-05	United States
S_681_R	S	681	SRR15588001	23604	C	G	1	2021-08-05	United States
S_950_N	S	950	SRR15588001	24410	G	A	0,937538	2021-08-05	United States
ORF3a_26_L	ORF3a	26	SRR15588001	25469	C	T	0,999743	2021-08-05	United States
M_82_T	M	82	SRR15588001	26767	T	C	0,999843	2021-08-05	United States
ORF7a_82_A	ORF7a	82	SRR15588001	27638	T	C	0,999342	2021-08-05	United States
ORF7a_120_I	ORF7a	120	SRR15588001	27752	C	T	0,999922	2021-08-05	United States
ORF8_118_NA	ORF8	118	SRR15588001	28247	A	-GATTTC	0,934514	2021-08-05	United States
ORF8_120_L	ORF8	120	SRR15588001	28253	C	A	0,997468	2021-08-05	United States
N_18_V	N	18	SRR15588001	28326	G	T	0,999729	2021-08-05	United States
N_63_G	N	63	SRR15588001	28461	A	G	0,976008	2021-08-05	United States
N_203_M	N	203	SRR15588001	28881	G	T	0,999797	2021-08-05	United States
N_377_Y	N	377	SRR15588001	29402	G	T	0,999707	2021-08-05	United States
ORF1ab_892_S	ORF1ab	892	SRR15588002	2939	C	T	0,99958	2021-08-05	United States
ORF1ab_1306_S	ORF1ab	1306	SRR15588002	4181	G	T	0,999886	2021-08-05	United States
ORF1ab_1784_H	ORF1ab	1784	SRR15588002	5617	G	T	0,999906	2021-08-05	United States
ORF1ab_2046_L	ORF1ab	2046	SRR15588002	6402	C	T	0,999469	2021-08-05	United States
ORF1ab_2287_S	ORF1ab	2287	SRR15588002	7124	C	T	0,999684	2021-08-05	United States
ORF1ab_2930_L	ORF1ab	2930	SRR15588002	9053	G	T	0,999838	2021-08-05	United States
ORF1ab_3255_I	ORF1ab	3255	SRR15588002	10029	C	T	0,99978	2021-08-05	United States
ORF1ab_3603_NA	ORF1ab	3603	SRR15588002	11074	C	-T	0,0538507	2021-08-05	United States
ORF1ab_3646_A	ORF1ab	3646	SRR15588002	11201	A	G	0,999673	2021-08-05	United States
ORF1ab_314_L	ORF1ab	314	SRR15588002	14408	C	T	0,999823	2021-08-05	United States
ORF1ab_662_S	ORF1ab	662	SRR15588002	15451	G	A	0,998424	2021-08-05	United States
ORF1ab_1000_L	ORF1ab	1000	SRR15588002	16466	C	T	0,999934	2021-08-05	United States
ORF1ab_1918_V	ORF1ab	1918	SRR15588002	19220	C	T	0,999755	2021-08-05	United States
ORF1ab_2180_V	ORF1ab	2180	SRR15588002	20006	G	T	1	2021-08-05	United States
S_19_R	S	19	SRR15588002	21618	C	G	0,999808	2021-08-05	United States
S_95_I	S	95	SRR15588002	21846	C	T	0,998871	2021-08-05	United States
S_142_D	S	142	SRR15588002	21987	G	A	0,680398	2021-08-05	United States
S_156_NA	S	156	SRR15588002	22028	G	-AGTTCA	0,987046	2021-08-05	United States
S_452_R	S	452	SRR15588002	22917	T	G	0,999059	2021-08-05	United States
S_478_K	S	478	SRR15588002	22995	C	A	0,999211	2021-08-05	United States
S_614_G	S	614	SRR15588002	23403	A	G	0,999831	2021-08-05	United States
S_681_R	S	681	SRR15588002	23604	C	G	0,999926	2021-08-05	United States
S_950_N	S	950	SRR15588002	24410	G	A	0,945668	2021-08-05	United States
ORF3a_26_L	ORF3a	26	SRR15588002	25469	C	T	0,999099	2021-08-05	United States
ORF3a_273_L	ORF3a	273	SRR15588002	26209	G	T	0,839755	2021-08-05	United States
M_82_T	M	82	SRR15588002	26767	T	C	0,999888	2021-08-05	United States
ORF6_62_Q	ORF6	62	SRR15588002	27385	T	C	0,0554206	2021-08-05	United States
ORF7a_82_A	ORF7a	82	SRR15588002	27638	T	C	0,999579	2021-08-05	United States
ORF7a_120_I	ORF7a	120	SRR15588002	27752	C	T	0,999721	2021-08-05	United States
ORF7b_40_I	ORF7b	40	SRR15588002	27874	C	T	0,99966	2021-08-05	United States
ORF8_118_NA	ORF8	118	SRR15588002	28247	A	-GATTTC	0,943045	2021-08-05	United States
ORF8_120_L	ORF8	120	SRR15588002	28253	C	A	0,994644	2021-08-05	United States
N_63_G	N	63	SRR15588002	28461	A	G	0,972792	2021-08-05	United States
N_203_M	N	203	SRR15588002	28881	G	T	0,999848	2021-08-05	United States
N_215_C	N	215	SRR15588002	28916	G	T	0,998768	2021-08-05	United States
N_377_Y	N	377	SRR15588002	29402	G	T	0,999508	2021-08-05	United States
ORF1ab_309_L	ORF1ab	309	SRR15588003	1191	C	T	0,77542	2021-08-06	United States
ORF1ab_1228_G	ORF1ab	1228	SRR15588003	3948	A	G	0,142252	2021-08-06	United States
ORF1ab_1306_S	ORF1ab	1306	SRR15588003	4181	G	T	0,174144	2021-08-06	United States
ORF1ab_1640_L	ORF1ab	1640	SRR15588003	5184	C	T	0,793363	2021-08-06	United States
ORF1ab_2046_L	ORF1ab	2046	SRR15588003	6402	C	T	0,197898	2021-08-06	United States
ORF1ab_2287_S	ORF1ab	2287	SRR15588003	7124	C	T	0,203668	2021-08-06	United States
ORF1ab_2930_L	ORF1ab	2930	SRR15588003	9053	G	T	0,28248	2021-08-06	United States
ORF1ab_3209_V	ORF1ab	3209	SRR15588003	9891	C	T	0,800448	2021-08-06	United States
ORF1ab_3255_I	ORF1ab	3255	SRR15588003	10029	C	T	0,194897	2021-08-06	United States
ORF1ab_3646_A	ORF1ab	3646	SRR15588003	11201	A	G	0,18537	2021-08-06	United States
ORF1ab_3718_A	ORF1ab	3718	SRR15588003	11418	T	C	0,750998	2021-08-06	United States
ORF1ab_3766_F	ORF1ab	3766	SRR15588003	11562	G	T	0,1775	2021-08-06	United States
ORF1ab_314_L	ORF1ab	314	SRR15588003	14408	C	T	0,999799	2021-08-06	United States
ORF1ab_662_S	ORF1ab	662	SRR15588003	15451	G	A	0,999229	2021-08-06	United States
ORF1ab_1000_L	ORF1ab	1000	SRR15588003	16466	C	T	0,999713	2021-08-06	United States
ORF1ab_1541_W	ORF1ab	1541	SRR15588003	18088	G	T	0,0593192	2021-08-06	United States
ORF1ab_1570_L	ORF1ab	1570	SRR15588003	18176	C	T	0,773855	2021-08-06	United States
ORF1ab_1898_F	ORF1ab	1898	SRR15588003	19160	C	T	0,765307	2021-08-06	United States
ORF1ab_1918_V	ORF1ab	1918	SRR15588003	19220	C	T	0,229029	2021-08-06	United States
S_19_R	S	19	SRR15588003	21618	C	G	0,99962	2021-08-06	United States
S_22_I	S	22	SRR15588003	21627	C	T	0,803844	2021-08-06	United States
S_156_NA	S	156	SRR15588003	22028	G	-AGTTCA	0,999125	2021-08-06	United States
S_452_R	S	452	SRR15588003	22917	T	G	0,99919	2021-08-06	United States
S_478_K	S	478	SRR15588003	22995	C	A	0,999672	2021-08-06	United States
S_614_G	S	614	SRR15588003	23403	A	G	0,999877	2021-08-06	United States
S_681_R	S	681	SRR15588003	23604	C	G	0,999828	2021-08-06	United States
S_950_N	S	950	SRR15588003	24410	G	A	0,971952	2021-08-06	United States
ORF3a_26_L	ORF3a	26	SRR15588003	25469	C	T	1	2021-08-06	United States
ORF3a_101_I	ORF3a	101	SRR15588003	25693	C	A	0,264106	2021-08-06	United States
ORF3a_239_Q	ORF3a	239	SRR15588003	26107	G	C	0,243266	2021-08-06	United States
M_82_T	M	82	SRR15588003	26767	T	C	0,999767	2021-08-06	United States
ORF7a_82_A	ORF7a	82	SRR15588003	27638	T	C	0,998745	2021-08-06	United States
ORF7a_116_F	ORF7a	116	SRR15588003	27739	C	T	0,698578	2021-08-06	United States
ORF7a_120_I	ORF7a	120	SRR15588003	27752	C	T	0,999836	2021-08-06	United States
ORF7b_40_I	ORF7b	40	SRR15588003	27874	C	T	0,229351	2021-08-06	United States
ORF8_118_NA	ORF8	118	SRR15588003	28247	A	-GATTTC	0,93642	2021-08-06	United States
ORF8_120_L	ORF8	120	SRR15588003	28253	C	A	1	2021-08-06	United States
N_63_G	N	63	SRR15588003	28461	A	G	0,984048	2021-08-06	United States
N_203_M	N	203	SRR15588003	28881	G	T	1	2021-08-06	United States
N_215_C	N	215	SRR15588003	28916	G	T	0,249966	2021-08-06	United States
N_377_Y	N	377	SRR15588003	29402	G	T	0,999447	2021-08-06	United States
ORF1ab_1306_S	ORF1ab	1306	SRR15588004	4181	G	T	1	2021-08-05	United States
ORF1ab_2046_L	ORF1ab	2046	SRR15588004	6402	C	T	0,999284	2021-08-05	United States
ORF1ab_2287_S	ORF1ab	2287	SRR15588004	7124	C	T	1	2021-08-05	United States
ORF1ab_2930_L	ORF1ab	2930	SRR15588004	9053	G	T	1	2021-08-05	United States
ORF1ab_3255_I	ORF1ab	3255	SRR15588004	10029	C	T	1	2021-08-05	United States
ORF1ab_3476_V	ORF1ab	3476	SRR15588004	10691	A	G	0,997894	2021-08-05	United States
ORF1ab_3646_A	ORF1ab	3646	SRR15588004	11201	A	G	0,999629	2021-08-05	United States
ORF1ab_3936_N	ORF1ab	3936	SRR15588004	12071	G	A	1	2021-08-05	United States
ORF1ab_314_L	ORF1ab	314	SRR15588004	14408	C	T	1	2021-08-05	United States
ORF1ab_662_S	ORF1ab	662	SRR15588004	15451	G	A	0,997892	2021-08-05	United States
ORF1ab_1000_L	ORF1ab	1000	SRR15588004	16466	C	T	1	2021-08-05	United States
ORF1ab_1176_H	ORF1ab	1176	SRR15588004	16993	T	C	1	2021-08-05	United States
ORF1ab_1898_F	ORF1ab	1898	SRR15588004	19160	C	T	0,999739	2021-08-05	United States
ORF1ab_1918_V	ORF1ab	1918	SRR15588004	19220	C	T	0,999661	2021-08-05	United States
ORF1ab_2501_I	ORF1ab	2501	SRR15588004	20968	G	A	0,999376	2021-08-05	United States
S_19_R	S	19	SRR15588004	21618	C	G	0,998316	2021-08-05	United States
S_156_NA	S	156	SRR15588004	22028	G	-AGTTCA	0,993012	2021-08-05	United States
S_452_R	S	452	SRR15588004	22917	T	G	0,995893	2021-08-05	United States
S_478_K	S	478	SRR15588004	22995	C	A	1	2021-08-05	United States
S_614_G	S	614	SRR15588004	23403	A	G	0,999946	2021-08-05	United States
S_681_R	S	681	SRR15588004	23604	C	G	1	2021-08-05	United States
S_950_N	S	950	SRR15588004	24410	G	A	0,937084	2021-08-05	United States
S_1042_L	S	1042	SRR15588004	24686	T	C	0,999616	2021-08-05	United States
ORF3a_26_L	ORF3a	26	SRR15588004	25469	C	T	1	2021-08-05	United States
M_82_T	M	82	SRR15588004	26767	T	C	1	2021-08-05	United States
ORF7a_82_A	ORF7a	82	SRR15588004	27638	T	C	1	2021-08-05	United States
ORF7a_120_I	ORF7a	120	SRR15588004	27752	C	T	0,999684	2021-08-05	United States
ORF7b_40_I	ORF7b	40	SRR15588004	27874	C	T	1	2021-08-05	United States
ORF8_118_NA	ORF8	118	SRR15588004	28247	A	-GATTTC	0,962783	2021-08-05	United States
ORF8_120_L	ORF8	120	SRR15588004	28253	C	A	0,992481	2021-08-05	United States
N_63_G	N	63	SRR15588004	28461	A	G	0,951194	2021-08-05	United States
N_203_M	N	203	SRR15588004	28881	G	T	1	2021-08-05	United States
N_215_C	N	215	SRR15588004	28916	G	T	0,999028	2021-08-05	United States
N_377_Y	N	377	SRR15588004	29402	G	T	0,999764	2021-08-05	United States
ORF1ab_1306_S	ORF1ab	1306	SRR15588006	4181	G	T	1	2021-08-06	United States
ORF1ab_2046_L	ORF1ab	2046	SRR15588006	6402	C	T	0,999285	2021-08-06	United States
ORF1ab_2287_S	ORF1ab	2287	SRR15588006	7124	C	T	1	2021-08-06	United States
ORF1ab_2554_V	ORF1ab	2554	SRR15588006	7926	C	T	1	2021-08-06	United States
ORF1ab_2568_S	ORF1ab	2568	SRR15588006	7967	C	T	1	2021-08-06	United States
ORF1ab_2930_L	ORF1ab	2930	SRR15588006	9053	G	T	1	2021-08-06	United States
ORF1ab_3255_I	ORF1ab	3255	SRR15588006	10029	C	T	1	2021-08-06	United States
ORF1ab_3603_NA	ORF1ab	3603	SRR15588006	11074	C	-T	0,0584237	2021-08-06	United States
ORF1ab_3646_A	ORF1ab	3646	SRR15588006	11201	A	G	0,999657	2021-08-06	United States
ORF1ab_183_V	ORF1ab	183	SRR15588006	14014	T	G	0,999959	2021-08-06	United States
ORF1ab_314_L	ORF1ab	314	SRR15588006	14408	C	T	0,999448	2021-08-06	United States
ORF1ab_390_T	ORF1ab	390	SRR15588006	14635	G	A	0,99987	2021-08-06	United States
ORF1ab_662_S	ORF1ab	662	SRR15588006	15451	G	A	0,997227	2021-08-06	United States
ORF1ab_1000_L	ORF1ab	1000	SRR15588006	16466	C	T	0,999691	2021-08-06	United States
ORF1ab_1918_V	ORF1ab	1918	SRR15588006	19220	C	T	0,999655	2021-08-06	United States
S_19_R	S	19	SRR15588006	21618	C	G	1	2021-08-06	United States
S_156_NA	S	156	SRR15588006	22028	G	-AGTTCA	0,995215	2021-08-06	United States
S_452_R	S	452	SRR15588006	22917	T	G	1	2021-08-06	United States
S_478_K	S	478	SRR15588006	22995	C	A	1	2021-08-06	United States
S_614_G	S	614	SRR15588006	23403	A	G	0,999466	2021-08-06	United States
S_681_R	S	681	SRR15588006	23604	C	G	0,999493	2021-08-06	United States
S_950_N	S	950	SRR15588006	24410	G	A	0,982823	2021-08-06	United States
S_1087_S	S	1087	SRR15588006	24821	G	T	0,139736	2021-08-06	United States
ORF3a_26_L	ORF3a	26	SRR15588006	25469	C	T	1	2021-08-06	United States
ORF3a_58_I	ORF3a	58	SRR15588006	25565	G	T	1	2021-08-06	United States
ORF3a_59_S	ORF3a	59	SRR15588006	25567	G	T	1	2021-08-06	United States
ORF3a_131_C	ORF3a	131	SRR15588006	25785	G	T	0,999726	2021-08-06	United States
M_82_T	M	82	SRR15588006	26767	T	C	1	2021-08-06	United States
ORF7a_82_A	ORF7a	82	SRR15588006	27638	T	C	1	2021-08-06	United States
ORF7a_120_I	ORF7a	120	SRR15588006	27752	C	T	0,997525	2021-08-06	United States
ORF7b_40_I	ORF7b	40	SRR15588006	27874	C	T	1	2021-08-06	United States
ORF8_118_NA	ORF8	118	SRR15588006	28247	A	-GATTTC	0,930244	2021-08-06	United States
ORF8_120_L	ORF8	120	SRR15588006	28253	C	A	0,989796	2021-08-06	United States
N_63_G	N	63	SRR15588006	28461	A	G	0,96799	2021-08-06	United States
N_203_M	N	203	SRR15588006	28881	G	T	1	2021-08-06	United States
N_215_C	N	215	SRR15588006	28916	G	T	0,999388	2021-08-06	United States
N_377_Y	N	377	SRR15588006	29402	G	T	1	2021-08-06	United States
ORF1ab_1306_S	ORF1ab	1306	SRR15588010	4181	G	T	0,999901	2021-08-06	United States
ORF1ab_2046_L	ORF1ab	2046	SRR15588010	6402	C	T	0,999392	2021-08-06	United States
ORF1ab_2287_S	ORF1ab	2287	SRR15588010	7124	C	T	0,999301	2021-08-06	United States
ORF1ab_2930_L	ORF1ab	2930	SRR15588010	9053	G	T	0,99968	2021-08-06	United States
ORF1ab_3255_I	ORF1ab	3255	SRR15588010	10029	C	T	0,999953	2021-08-06	United States
ORF1ab_3646_A	ORF1ab	3646	SRR15588010	11201	A	G	0,999749	2021-08-06	United States
ORF1ab_3731_V	ORF1ab	3731	SRR15588010	11456	A	G	0,999186	2021-08-06	United States
ORF1ab_314_L	ORF1ab	314	SRR15588010	14408	C	T	0,99993	2021-08-06	United States
ORF1ab_662_S	ORF1ab	662	SRR15588010	15451	G	A	0,998167	2021-08-06	United States
ORF1ab_1000_L	ORF1ab	1000	SRR15588010	16466	C	T	0,999926	2021-08-06	United States
ORF1ab_1729_C	ORF1ab	1729	SRR15588010	18652	C	T	0,998418	2021-08-06	United States
ORF1ab_1918_V	ORF1ab	1918	SRR15588010	19220	C	T	0,999717	2021-08-06	United States
ORF1ab_2333_G	ORF1ab	2333	SRR15588010	20465	A	G	0,0813218	2021-08-06	United States
ORF1ab_2613_H	ORF1ab	2613	SRR15588010	21305	G	A	0,0569832	2021-08-06	United States
S_19_R	S	19	SRR15588010	21618	C	G	0,999905	2021-08-06	United States
S_70_I	S	70	SRR15588010	21770	G	A	0,996303	2021-08-06	United States
S_142_D	S	142	SRR15588010	21987	G	A	0,715203	2021-08-06	United States
S_156_NA	S	156	SRR15588010	22028	G	-AGTTCA	0,995984	2021-08-06	United States
S_452_R	S	452	SRR15588010	22917	T	G	0,999747	2021-08-06	United States
S_470_I	S	470	SRR15588010	22971	C	T	0,0640921	2021-08-06	United States
S_478_K	S	478	SRR15588010	22995	C	A	0,999657	2021-08-06	United States
S_614_G	S	614	SRR15588010	23403	A	G	0,999884	2021-08-06	United States
S_681_R	S	681	SRR15588010	23604	C	G	1	2021-08-06	United States
S_950_N	S	950	SRR15588010	24410	G	A	0,946222	2021-08-06	United States
ORF3a_26_L	ORF3a	26	SRR15588010	25469	C	T	0,999952	2021-08-06	United States
ORF3a_210_A	ORF3a	210	SRR15588010	26021	A	C	0,999793	2021-08-06	United States
M_82_T	M	82	SRR15588010	26767	T	C	0,999796	2021-08-06	United States
ORF7a_82_A	ORF7a	82	SRR15588010	27638	T	C	0,999741	2021-08-06	United States
ORF7a_120_I	ORF7a	120	SRR15588010	27752	C	T	0,999921	2021-08-06	United States
ORF7b_40_I	ORF7b	40	SRR15588010	27874	C	T	0,999864	2021-08-06	United States
ORF8_118_NA	ORF8	118	SRR15588010	28247	A	-GATTTC	0,934981	2021-08-06	United States
ORF8_120_L	ORF8	120	SRR15588010	28253	C	A	0,995703	2021-08-06	United States
N_63_G	N	63	SRR15588010	28461	A	G	0,972643	2021-08-06	United States
N_203_M	N	203	SRR15588010	28881	G	T	0,999281	2021-08-06	United States
N_215_C	N	215	SRR15588010	28916	G	T	0,997645	2021-08-06	United States
N_377_Y	N	377	SRR15588010	29402	G	T	0,999339	2021-08-06	United States
ORF1ab_1306_S	ORF1ab	1306	SRR15588011	4181	G	T	1	2021-08-06	United States
ORF1ab_2046_L	ORF1ab	2046	SRR15588011	6402	C	T	0,999026	2021-08-06	United States
ORF1ab_2287_S	ORF1ab	2287	SRR15588011	7124	C	T	1	2021-08-06	United States
ORF1ab_2554_V	ORF1ab	2554	SRR15588011	7926	C	T	0,999504	2021-08-06	United States
ORF1ab_2930_L	ORF1ab	2930	SRR15588011	9053	G	T	1	2021-08-06	United States
ORF1ab_3255_I	ORF1ab	3255	SRR15588011	10029	C	T	0,999687	2021-08-06	United States
ORF1ab_3646_A	ORF1ab	3646	SRR15588011	11201	A	G	0,999759	2021-08-06	United States
ORF1ab_183_V	ORF1ab	183	SRR15588011	14014	T	G	0,999628	2021-08-06	United States
ORF1ab_314_L	ORF1ab	314	SRR15588011	14408	C	T	1	2021-08-06	United States
ORF1ab_662_S	ORF1ab	662	SRR15588011	15451	G	A	0,996411	2021-08-06	United States
ORF1ab_1000_L	ORF1ab	1000	SRR15588011	16466	C	T	0,999735	2021-08-06	United States
ORF1ab_1918_V	ORF1ab	1918	SRR15588011	19220	C	T	0,99988	2021-08-06	United States
S_19_R	S	19	SRR15588011	21618	C	G	1	2021-08-06	United States
S_156_NA	S	156	SRR15588011	22028	G	-AGTTCA	1	2021-08-06	United States
S_452_R	S	452	SRR15588011	22917	T	G	1	2021-08-06	United States
S_478_K	S	478	SRR15588011	22995	C	A	1	2021-08-06	United States
S_614_G	S	614	SRR15588011	23403	A	G	1	2021-08-06	United States
S_681_R	S	681	SRR15588011	23604	C	G	1	2021-08-06	United States
S_950_N	S	950	SRR15588011	24410	G	A	0,975288	2021-08-06	United States
ORF3a_26_L	ORF3a	26	SRR15588011	25469	C	T	1	2021-08-06	United States
M_82_T	M	82	SRR15588011	26767	T	C	1	2021-08-06	United States
ORF7a_82_A	ORF7a	82	SRR15588011	27638	T	C	1	2021-08-06	United States
ORF7a_120_I	ORF7a	120	SRR15588011	27752	C	T	1	2021-08-06	United States
ORF7b_40_I	ORF7b	40	SRR15588011	27874	C	T	1	2021-08-06	United States
ORF8_118_NA	ORF8	118	SRR15588011	28247	A	-GATTTC	0,93724	2021-08-06	United States
ORF8_120_L	ORF8	120	SRR15588011	28253	C	A	1	2021-08-06	United States
N_63_G	N	63	SRR15588011	28461	A	G	0,986323	2021-08-06	United States
N_203_M	N	203	SRR15588011	28881	G	T	0,999572	2021-08-06	United States
N_215_C	N	215	SRR15588011	28916	G	T	1	2021-08-06	United States
N_377_Y	N	377	SRR15588011	29402	G	T	1	2021-08-06	United States
ORF1ab_1306_S	ORF1ab	1306	SRR15588012	4181	G	T	0,999953	2021-08-06	United States
ORF1ab_2046_L	ORF1ab	2046	SRR15588012	6402	C	T	0,999634	2021-08-06	United States
ORF1ab_2287_S	ORF1ab	2287	SRR15588012	7124	C	T	0,999882	2021-08-06	United States
ORF1ab_2930_L	ORF1ab	2930	SRR15588012	9053	G	T	1	2021-08-06	United States
ORF1ab_2998_I	ORF1ab	2998	SRR15588012	9257	G	A	0,995105	2021-08-06	United States
ORF1ab_3255_I	ORF1ab	3255	SRR15588012	10029	C	T	0,999684	2021-08-06	United States
ORF1ab_3646_A	ORF1ab	3646	SRR15588012	11201	A	G	0,999656	2021-08-06	United States
ORF1ab_4116_I	ORF1ab	4116	SRR15588012	12613	G	A	0,999638	2021-08-06	United States
ORF1ab_4289_L	ORF1ab	4289	SRR15588012	13131	A	T	0,255837	2021-08-06	United States
ORF1ab_314_L	ORF1ab	314	SRR15588012	14408	C	T	0,999464	2021-08-06	United States
ORF1ab_662_S	ORF1ab	662	SRR15588012	15451	G	A	0,998666	2021-08-06	United States
ORF1ab_1000_L	ORF1ab	1000	SRR15588012	16466	C	T	0,99988	2021-08-06	United States
ORF1ab_1918_V	ORF1ab	1918	SRR15588012	19220	C	T	0,999854	2021-08-06	United States
ORF1ab_2635_H	ORF1ab	2635	SRR15588012	21372	G	T	0,997077	2021-08-06	United States
S_19_R	S	19	SRR15588012	21618	C	G	1	2021-08-06	United States
S_95_I	S	95	SRR15588012	21846	C	T	1	2021-08-06	United States
S_142_D	S	142	SRR15588012	21987	G	A	0,747191	2021-08-06	United States
S_156_NA	S	156	SRR15588012	22028	G	-AGTTCA	0,99434	2021-08-06	United States
S_452_R	S	452	SRR15588012	22917	T	G	0,999581	2021-08-06	United States
S_478_K	S	478	SRR15588012	22995	C	A	1	2021-08-06	United States
S_614_G	S	614	SRR15588012	23403	A	G	0,999945	2021-08-06	United States
S_681_R	S	681	SRR15588012	23604	C	G	1	2021-08-06	United States
S_950_N	S	950	SRR15588012	24410	G	A	0,954331	2021-08-06	United States
ORF3a_26_L	ORF3a	26	SRR15588012	25469	C	T	0,999716	2021-08-06	United States
ORF3a_96_I	ORF3a	96	SRR15588012	25678	C	A	0,999742	2021-08-06	United States
M_82_T	M	82	SRR15588012	26767	T	C	0,99996	2021-08-06	United States
ORF7a_62_*	ORF7a	62	SRR15588012	27577	C	T	0,999095	2021-08-06	United States
ORF7a_71_I	ORF7a	71	SRR15588012	27604	G	A	0,999788	2021-08-06	United States
ORF7a_82_A	ORF7a	82	SRR15588012	27638	T	C	0,999378	2021-08-06	United States
ORF7a_120_I	ORF7a	120	SRR15588012	27752	C	T	1	2021-08-06	United States
ORF7b_40_I	ORF7b	40	SRR15588012	27874	C	T	0,999915	2021-08-06	United States
ORF8_118_NA	ORF8	118	SRR15588012	28247	A	-GATTTC	0,934714	2021-08-06	United States
ORF8_120_L	ORF8	120	SRR15588012	28253	C	A	0,993557	2021-08-06	United States
N_63_G	N	63	SRR15588012	28461	A	G	0,983947	2021-08-06	United States
N_203_M	N	203	SRR15588012	28881	G	T	1	2021-08-06	United States
N_215_C	N	215	SRR15588012	28916	G	T	0,998285	2021-08-06	United States
N_377_Y	N	377	SRR15588012	29402	G	T	1	2021-08-06	United States
ORF1ab_261_N	ORF1ab	261	SRR15588013	1048	G	T	0,999853	2021-08-06	United States
ORF1ab_1306_S	ORF1ab	1306	SRR15588013	4181	G	T	0,999819	2021-08-06	United States
ORF1ab_2046_L	ORF1ab	2046	SRR15588013	6402	C	T	0,999555	2021-08-06	United States
ORF1ab_2287_S	ORF1ab	2287	SRR15588013	7124	C	T	0,999764	2021-08-06	United States
ORF1ab_2930_L	ORF1ab	2930	SRR15588013	9053	G	T	0,999213	2021-08-06	United States
ORF1ab_3255_I	ORF1ab	3255	SRR15588013	10029	C	T	0,999933	2021-08-06	United States
ORF1ab_3646_A	ORF1ab	3646	SRR15588013	11201	A	G	0,999438	2021-08-06	United States
ORF1ab_314_L	ORF1ab	314	SRR15588013	14408	C	T	1	2021-08-06	United States
ORF1ab_662_S	ORF1ab	662	SRR15588013	15451	G	A	0,998358	2021-08-06	United States
ORF1ab_1000_L	ORF1ab	1000	SRR15588013	16466	C	T	0,99989	2021-08-06	United States
ORF1ab_1918_V	ORF1ab	1918	SRR15588013	19220	C	T	0,999769	2021-08-06	United States
ORF1ab_2195_A	ORF1ab	2195	SRR15588013	20050	A	G	0,999584	2021-08-06	United States
S_19_R	S	19	SRR15588013	21618	C	G	0,999895	2021-08-06	United States
S_142_D	S	142	SRR15588013	21987	G	A	0,603524	2021-08-06	United States
S_156_NA	S	156	SRR15588013	22028	G	-AGTTCA	0,994271	2021-08-06	United States
S_452_R	S	452	SRR15588013	22917	T	G	0,999798	2021-08-06	United States
S_478_K	S	478	SRR15588013	22995	C	A	0,999776	2021-08-06	United States
S_614_G	S	614	SRR15588013	23403	A	G	0,999969	2021-08-06	United States
S_681_R	S	681	SRR15588013	23604	C	G	0,9997	2021-08-06	United States
S_950_N	S	950	SRR15588013	24410	G	A	0,912805	2021-08-06	United States
ORF3a_26_L	ORF3a	26	SRR15588013	25469	C	T	1	2021-08-06	United States
M_82_T	M	82	SRR15588013	26767	T	C	0,999966	2021-08-06	United States
ORF7a_45_L	ORF7a	45	SRR15588013	27527	C	T	0,949958	2021-08-06	United States
ORF7a_82_A	ORF7a	82	SRR15588013	27638	T	C	0,999917	2021-08-06	United States
ORF7a_120_I	ORF7a	120	SRR15588013	27752	C	T	0,99994	2021-08-06	United States
ORF7b_40_I	ORF7b	40	SRR15588013	27874	C	T	0,999786	2021-08-06	United States
ORF8_118_NA	ORF8	118	SRR15588013	28247	A	-GATTTC	0,941707	2021-08-06	United States
ORF8_120_L	ORF8	120	SRR15588013	28253	C	A	0,995254	2021-08-06	United States
N_63_G	N	63	SRR15588013	28461	A	G	0,963712	2021-08-06	United States
N_203_M	N	203	SRR15588013	28881	G	T	0,999708	2021-08-06	United States
N_215_C	N	215	SRR15588013	28916	G	T	0,998745	2021-08-06	United States
N_377_Y	N	377	SRR15588013	29402	G	T	0,999683	2021-08-06	United States
ORF1ab_1306_S	ORF1ab	1306	SRR15588014	4181	G	T	1	2021-08-06	United States
ORF1ab_2046_L	ORF1ab	2046	SRR15588014	6402	C	T	1	2021-08-06	United States
ORF1ab_2287_S	ORF1ab	2287	SRR15588014	7124	C	T	1	2021-08-06	United States
ORF1ab_2930_L	ORF1ab	2930	SRR15588014	9053	G	T	1	2021-08-06	United States
ORF1ab_3255_I	ORF1ab	3255	SRR15588014	10029	C	T	1	2021-08-06	United States
ORF1ab_3646_A	ORF1ab	3646	SRR15588014	11201	A	G	1	2021-08-06	United States
ORF1ab_314_L	ORF1ab	314	SRR15588014	14408	C	T	1	2021-08-06	United States
ORF1ab_662_S	ORF1ab	662	SRR15588014	15451	G	A	0,998916	2021-08-06	United States
ORF1ab_1000_L	ORF1ab	1000	SRR15588014	16466	C	T	1	2021-08-06	United States
ORF1ab_1918_V	ORF1ab	1918	SRR15588014	19220	C	T	0,998952	2021-08-06	United States
S_19_R	S	19	SRR15588014	21618	C	G	1	2021-08-06	United States
S_156_NA	S	156	SRR15588014	22028	G	-AGTTCA	1	2021-08-06	United States
S_452_R	S	452	SRR15588014	22917	T	G	1	2021-08-06	United States
S_478_K	S	478	SRR15588014	22995	C	A	1	2021-08-06	United States
S_614_G	S	614	SRR15588014	23403	A	G	1	2021-08-06	United States
S_681_R	S	681	SRR15588014	23604	C	G	0,99095	2021-08-06	United States
S_950_N	S	950	SRR15588014	24410	G	A	0,860465	2021-08-06	United States
ORF3a_26_L	ORF3a	26	SRR15588014	25469	C	T	1	2021-08-06	United States
ORF3a_239_Q	ORF3a	239	SRR15588014	26107	G	C	1	2021-08-06	United States
ORF3a_240_L	ORF3a	240	SRR15588014	26111	C	T	1	2021-08-06	United States
M_82_T	M	82	SRR15588014	26767	T	C	1	2021-08-06	United States
ORF7a_82_A	ORF7a	82	SRR15588014	27638	T	C	1	2021-08-06	United States
ORF7a_120_I	ORF7a	120	SRR15588014	27752	C	T	1	2021-08-06	United States
ORF7b_40_I	ORF7b	40	SRR15588014	27874	C	T	1	2021-08-06	United States
ORF8_118_NA	ORF8	118	SRR15588014	28247	A	-GATTTC	0,947123	2021-08-06	United States
N_63_G	N	63	SRR15588014	28461	A	G	0,948949	2021-08-06	United States
N_203_M	N	203	SRR15588014	28881	G	T	0,998099	2021-08-06	United States
N_215_C	N	215	SRR15588014	28916	G	T	1	2021-08-06	United States
N_229_H	N	229	SRR15588014	28960	G	T	1	2021-08-06	United States
N_377_Y	N	377	SRR15588014	29402	G	T	1	2021-08-06	United States
ORF1ab_85_NA	ORF1ab	85	SRR15588015	518	A	-TG	0,27027	2021-08-06	United States
ORF1ab_560_NA	ORF1ab	560	SRR15588015	1945	T	-G	0,0567073	2021-08-06	United States
ORF1ab_1633_D	ORF1ab	1633	SRR15588015	5164	G	T	0,996454	2021-08-06	United States
ORF1ab_1640_L	ORF1ab	1640	SRR15588015	5184	C	T	1	2021-08-06	United States
ORF1ab_1931_A	ORF1ab	1931	SRR15588015	6057	T	C	0,249267	2021-08-06	United States
ORF1ab_2702_R	ORF1ab	2702	SRR15588015	8370	A	G	0,103643	2021-08-06	United States
ORF1ab_3209_V	ORF1ab	3209	SRR15588015	9891	C	T	1	2021-08-06	United States
ORF1ab_3718_A	ORF1ab	3718	SRR15588015	11418	T	C	1	2021-08-06	United States
ORF1ab_3750_I	ORF1ab	3750	SRR15588015	11514	C	T	0,99976	2021-08-06	United States
ORF1ab_314_L	ORF1ab	314	SRR15588015	14408	C	T	0,999671	2021-08-06	United States
ORF1ab_497_L	ORF1ab	497	SRR15588015	14956	T	C	0,122237	2021-08-06	United States
ORF1ab_662_S	ORF1ab	662	SRR15588015	15451	G	A	0,994265	2021-08-06	United States
ORF1ab_1000_L	ORF1ab	1000	SRR15588015	16466	C	T	0,999822	2021-08-06	United States
ORF1ab_1315_C	ORF1ab	1315	SRR15588015	17410	C	T	0,999671	2021-08-06	United States
ORF1ab_1683_R	ORF1ab	1683	SRR15588015	18514	T	C	0,0568844	2021-08-06	United States
ORF1ab_2210_*	ORF1ab	2210	SRR15588015	20095	C	T	0,0994854	2021-08-06	United States
S_19_R	S	19	SRR15588015	21618	C	G	1	2021-08-06	United States
S_30_H	S	30	SRR15588015	21650	A	C	0,0827251	2021-08-06	United States
S_452_R	S	452	SRR15588015	22917	T	G	1	2021-08-06	United States
S_478_K	S	478	SRR15588015	22995	C	A	1	2021-08-06	United States
S_614_G	S	614	SRR15588015	23403	A	G	0,999901	2021-08-06	United States
S_681_R	S	681	SRR15588015	23604	C	G	0,999622	2021-08-06	United States
S_950_N	S	950	SRR15588015	24410	G	A	0,995444	2021-08-06	United States
ORF3a_26_L	ORF3a	26	SRR15588015	25469	C	T	1	2021-08-06	United States
ORF3a_78_Y	ORF3a	78	SRR15588015	25624	C	T	0,999901	2021-08-06	United States
ORF3a_108_P	ORF3a	108	SRR15588015	25715	T	C	0,0503876	2021-08-06	United States
M_44_NA	M	44	SRR15588015	26654	G	+T	0,06344	2021-08-06	United States
M_82_T	M	82	SRR15588015	26767	T	C	0,999634	2021-08-06	United States
ORF8_9_F	ORF8	9	SRR15588015	27918	A	T	0,0670942	2021-08-06	United States
ORF8_118_NA	ORF8	118	SRR15588015	28247	A	-GATTTC	0,936095	2021-08-06	United States
ORF8_119_V	ORF8	119	SRR15588015	28249	A	T	0,98773	2021-08-06	United States
ORF8_120_L	ORF8	120	SRR15588015	28253	C	A	1	2021-08-06	United States
N_18_V	N	18	SRR15588015	28326	G	T	0,999907	2021-08-06	United States
N_63_G	N	63	SRR15588015	28461	A	G	0,96731	2021-08-06	United States
N_203_M	N	203	SRR15588015	28881	G	T	1	2021-08-06	United States
N_256_*	N	256	SRR15588015	29039	A	T	0,0660343	2021-08-06	United States
ORF1ab_443_F	ORF1ab	443	SRR15588017	1593	C	T	0,989418	2021-08-06	United States
ORF1ab_1306_S	ORF1ab	1306	SRR15588017	4181	G	T	1	2021-08-06	United States
ORF1ab_2046_L	ORF1ab	2046	SRR15588017	6402	C	T	0,999374	2021-08-06	United States
ORF1ab_2287_S	ORF1ab	2287	SRR15588017	7124	C	T	1	2021-08-06	United States
ORF1ab_2930_L	ORF1ab	2930	SRR15588017	9053	G	T	1	2021-08-06	United States
ORF1ab_3255_I	ORF1ab	3255	SRR15588017	10029	C	T	1	2021-08-06	United States
ORF1ab_3646_A	ORF1ab	3646	SRR15588017	11201	A	G	0,999619	2021-08-06	United States
ORF1ab_3731_V	ORF1ab	3731	SRR15588017	11456	A	G	1	2021-08-06	United States
ORF1ab_314_L	ORF1ab	314	SRR15588017	14408	C	T	0,997758	2021-08-06	United States
ORF1ab_662_S	ORF1ab	662	SRR15588017	15451	G	A	0,998972	2021-08-06	United States
ORF1ab_1000_L	ORF1ab	1000	SRR15588017	16466	C	T	0,999215	2021-08-06	United States
ORF1ab_1918_V	ORF1ab	1918	SRR15588017	19220	C	T	0,999735	2021-08-06	United States
S_19_R	S	19	SRR15588017	21618	C	G	1	2021-08-06	United States
S_156_NA	S	156	SRR15588017	22028	G	-AGTTCA	1	2021-08-06	United States
S_452_R	S	452	SRR15588017	22917	T	G	1	2021-08-06	United States
S_614_G	S	614	SRR15588017	23403	A	G	1	2021-08-06	United States
S_681_R	S	681	SRR15588017	23604	C	G	1	2021-08-06	United States
S_950_N	S	950	SRR15588017	24410	G	A	0,990305	2021-08-06	United States
ORF3a_26_L	ORF3a	26	SRR15588017	25469	C	T	1	2021-08-06	United States
ORF3a_210_A	ORF3a	210	SRR15588017	26021	A	C	1	2021-08-06	United States
M_82_T	M	82	SRR15588017	26767	T	C	1	2021-08-06	United States
ORF7a_120_I	ORF7a	120	SRR15588017	27752	C	T	1	2021-08-06	United States
ORF7b_40_I	ORF7b	40	SRR15588017	27874	C	T	0,998145	2021-08-06	United States
ORF8_118_NA	ORF8	118	SRR15588017	28247	A	-GATTTC	0,943317	2021-08-06	United States
ORF8_120_L	ORF8	120	SRR15588017	28253	C	A	1	2021-08-06	United States
N_63_G	N	63	SRR15588017	28461	A	G	1	2021-08-06	United States
N_377_Y	N	377	SRR15588017	29402	G	T	1	2021-08-06	United States
ORF1ab_1306_S	ORF1ab	1306	SRR15588020	4181	G	T	0,999834	2021-08-05	United States
ORF1ab_2046_L	ORF1ab	2046	SRR15588020	6402	C	T	0,999203	2021-08-05	United States
ORF1ab_2061_F	ORF1ab	2061	SRR15588020	6446	G	T	0,999655	2021-08-05	United States
ORF1ab_2287_S	ORF1ab	2287	SRR15588020	7124	C	T	1	2021-08-05	United States
ORF1ab_2930_L	ORF1ab	2930	SRR15588020	9053	G	T	0,999024	2021-08-05	United States
ORF1ab_3255_I	ORF1ab	3255	SRR15588020	10029	C	T	1	2021-08-05	United States
ORF1ab_3603_NA	ORF1ab	3603	SRR15588020	11074	C	-T	0,0599353	2021-08-05	United States
ORF1ab_3646_A	ORF1ab	3646	SRR15588020	11201	A	G	0,999834	2021-08-05	United States
ORF1ab_3859_H	ORF1ab	3859	SRR15588020	11842	G	T	0,760582	2021-08-05	United States
ORF1ab_35_S	ORF1ab	35	SRR15588020	13570	G	A	0,0615034	2021-08-05	United States
ORF1ab_314_L	ORF1ab	314	SRR15588020	14408	C	T	0,999378	2021-08-05	United States
ORF1ab_662_S	ORF1ab	662	SRR15588020	15451	G	A	0,992777	2021-08-05	United States
ORF1ab_1000_L	ORF1ab	1000	SRR15588020	16466	C	T	1	2021-08-05	United States
ORF1ab_1918_V	ORF1ab	1918	SRR15588020	19220	C	T	0,999799	2021-08-05	United States
S_19_R	S	19	SRR15588020	21618	C	G	1	2021-08-05	United States
S_95_I	S	95	SRR15588020	21846	C	T	1	2021-08-05	United States
S_452_R	S	452	SRR15588020	22917	T	G	1	2021-08-05	United States
S_478_K	S	478	SRR15588020	22995	C	A	1	2021-08-05	United States
S_614_G	S	614	SRR15588020	23403	A	G	0,999874	2021-08-05	United States
S_681_R	S	681	SRR15588020	23604	C	G	0,999753	2021-08-05	United States
S_950_N	S	950	SRR15588020	24410	G	A	0,995184	2021-08-05	United States
ORF3a_26_L	ORF3a	26	SRR15588020	25469	C	T	1	2021-08-05	United States
ORF3a_67_N	ORF3a	67	SRR15588020	25593	G	C	0,999526	2021-08-05	United States
M_82_T	M	82	SRR15588020	26767	T	C	0,999748	2021-08-05	United States
ORF7b_22_*	ORF7b	22	SRR15588020	27820	T	A	0,0733192	2021-08-05	United States
ORF7b_40_I	ORF7b	40	SRR15588020	27874	C	T	0,999787	2021-08-05	United States
ORF8_118_NA	ORF8	118	SRR15588020	28247	A	-GATTTC	0,907819	2021-08-05	United States
ORF8_120_L	ORF8	120	SRR15588020	28253	C	A	0,995128	2021-08-05	United States
N_63_G	N	63	SRR15588020	28461	A	G	0,974973	2021-08-05	United States
N_203_M	N	203	SRR15588020	28881	G	T	1	2021-08-05	United States
N_215_C	N	215	SRR15588020	28916	G	T	0,997832	2021-08-05	United States
N_377_Y	N	377	SRR15588020	29402	G	T	1	2021-08-05	United States
ORF1ab_261_R	ORF1ab	261	SRR15588025	1047	A	G	1	2021-08-04	United States
ORF1ab_1306_S	ORF1ab	1306	SRR15588025	4181	G	T	0,999835	2021-08-04	United States
ORF1ab_2046_L	ORF1ab	2046	SRR15588025	6402	C	T	0,999336	2021-08-04	United States
ORF1ab_2287_S	ORF1ab	2287	SRR15588025	7124	C	T	0,999794	2021-08-04	United States
ORF1ab_2554_V	ORF1ab	2554	SRR15588025	7926	C	T	0,999857	2021-08-04	United States
ORF1ab_2930_L	ORF1ab	2930	SRR15588025	9053	G	T	0,999594	2021-08-04	United States
ORF1ab_3255_I	ORF1ab	3255	SRR15588025	10029	C	T	0,999856	2021-08-04	United States
ORF1ab_3646_A	ORF1ab	3646	SRR15588025	11201	A	G	0,999409	2021-08-04	United States
ORF1ab_183_V	ORF1ab	183	SRR15588025	14014	T	G	0,999967	2021-08-04	United States
ORF1ab_314_L	ORF1ab	314	SRR15588025	14408	C	T	0,999689	2021-08-04	United States
ORF1ab_662_S	ORF1ab	662	SRR15588025	15451	G	A	0,993953	2021-08-04	United States
ORF1ab_941_V	ORF1ab	941	SRR15588025	16289	C	T	0,999793	2021-08-04	United States
ORF1ab_1000_L	ORF1ab	1000	SRR15588025	16466	C	T	0,999889	2021-08-04	United States
ORF1ab_1918_V	ORF1ab	1918	SRR15588025	19220	C	T	0,99952	2021-08-04	United States
ORF1ab_2381_I	ORF1ab	2381	SRR15588025	20610	G	T	0,99959	2021-08-04	United States
S_19_R	S	19	SRR15588025	21618	C	G	0,999899	2021-08-04	United States
S_142_D	S	142	SRR15588025	21987	G	A	0,731959	2021-08-04	United States
S_156_NA	S	156	SRR15588025	22028	G	-AGTTCA	0,94568	2021-08-04	United States
S_452_R	S	452	SRR15588025	22917	T	G	0,999868	2021-08-04	United States
S_478_K	S	478	SRR15588025	22995	C	A	0,999593	2021-08-04	United States
S_551_F	S	551	SRR15588025	23213	G	T	0,999139	2021-08-04	United States
S_614_G	S	614	SRR15588025	23403	A	G	0,999823	2021-08-04	United States
S_681_R	S	681	SRR15588025	23604	C	G	0,999871	2021-08-04	United States
S_950_N	S	950	SRR15588025	24410	G	A	0,956137	2021-08-04	United States
S_1167_R	S	1167	SRR15588025	25061	G	C	0,206293	2021-08-04	United States
ORF3a_26_L	ORF3a	26	SRR15588025	25469	C	T	0,999952	2021-08-04	United States
M_82_T	M	82	SRR15588025	26767	T	C	0,999844	2021-08-04	United States
ORF7a_14_I	ORF7a	14	SRR15588025	27434	C	T	0,999541	2021-08-04	United States
ORF7a_82_A	ORF7a	82	SRR15588025	27638	T	C	0,999466	2021-08-04	United States
ORF7a_120_I	ORF7a	120	SRR15588025	27752	C	T	0,999628	2021-08-04	United States
ORF7b_40_I	ORF7b	40	SRR15588025	27874	C	T	0,999474	2021-08-04	United States
ORF8_118_NA	ORF8	118	SRR15588025	28247	A	-GATTTC	0,937489	2021-08-04	United States
ORF8_120_L	ORF8	120	SRR15588025	28253	C	A	0,998925	2021-08-04	United States
N_63_G	N	63	SRR15588025	28461	A	G	0,961739	2021-08-04	United States
N_152_S	N	152	SRR15588025	28727	G	T	0,999583	2021-08-04	United States
N_203_M	N	203	SRR15588025	28881	G	T	0,999177	2021-08-04	United States
N_215_C	N	215	SRR15588025	28916	G	T	0,999455	2021-08-04	United States
N_377_Y	N	377	SRR15588025	29402	G	T	0,998919	2021-08-04	United States
ORF1ab_640_D	ORF1ab	640	SRR15588026	2185	G	T	0,999774	2021-08-05	United States
ORF1ab_1640_L	ORF1ab	1640	SRR15588026	5184	C	T	0,997465	2021-08-05	United States
ORF1ab_3209_V	ORF1ab	3209	SRR15588026	9891	C	T	0,999571	2021-08-05	United States
ORF1ab_3718_A	ORF1ab	3718	SRR15588026	11418	T	C	1	2021-08-05	United States
ORF1ab_3750_I	ORF1ab	3750	SRR15588026	11514	C	T	0,999828	2021-08-05	United States
ORF1ab_314_L	ORF1ab	314	SRR15588026	14408	C	T	1	2021-08-05	United States
ORF1ab_662_S	ORF1ab	662	SRR15588026	15451	G	A	0,988787	2021-08-05	United States
ORF1ab_1000_L	ORF1ab	1000	SRR15588026	16466	C	T	0,999825	2021-08-05	United States
ORF1ab_1567_L	ORF1ab	1567	SRR15588026	18167	C	T	0,999399	2021-08-05	United States
S_19_R	S	19	SRR15588026	21618	C	G	0,999443	2021-08-05	United States
S_156_NA	S	156	SRR15588026	22028	G	-AGTTCA	0,918919	2021-08-05	United States
S_222_V	S	222	SRR15588026	22227	C	T	1	2021-08-05	United States
S_367_L	S	367	SRR15588026	22661	G	C	0,999909	2021-08-05	United States
S_478_K	S	478	SRR15588026	22995	C	A	1	2021-08-05	United States
S_614_G	S	614	SRR15588026	23403	A	G	0,999776	2021-08-05	United States
S_681_R	S	681	SRR15588026	23604	C	G	0,999846	2021-08-05	United States
S_950_N	S	950	SRR15588026	24410	G	A	0,987949	2021-08-05	United States
ORF3a_26_L	ORF3a	26	SRR15588026	25469	C	T	0,999553	2021-08-05	United States
M_82_T	M	82	SRR15588026	26767	T	C	0,999889	2021-08-05	United States
ORF8_118_NA	ORF8	118	SRR15588026	28247	A	-GATTTC	0,917911	2021-08-05	United States
ORF8_119_V	ORF8	119	SRR15588026	28249	A	T	0,979508	2021-08-05	United States
ORF8_120_L	ORF8	120	SRR15588026	28253	C	A	0,998676	2021-08-05	United States
N_63_G	N	63	SRR15588026	28461	A	G	0,958036	2021-08-05	United States
N_122_L	N	122	SRR15588026	28638	C	T	1	2021-08-05	United States
N_203_M	N	203	SRR15588026	28881	G	T	1	2021-08-05	United States
N_377_Y	N	377	SRR15588026	29402	G	T	1	2021-08-05	United States
ORF1ab_1306_S	ORF1ab	1306	SRR15588027	4181	G	T	0,999796	2021-08-05	United States
ORF1ab_1754_I	ORF1ab	1754	SRR15588027	5526	C	T	0,999892	2021-08-05	United States
ORF1ab_2046_L	ORF1ab	2046	SRR15588027	6402	C	T	0,998986	2021-08-05	United States
ORF1ab_2287_S	ORF1ab	2287	SRR15588027	7124	C	T	0,99969	2021-08-05	United States
ORF1ab_2388_T	ORF1ab	2388	SRR15588027	7427	G	A	0,999889	2021-08-05	United States
ORF1ab_2930_L	ORF1ab	2930	SRR15588027	9053	G	T	0,999776	2021-08-05	United States
ORF1ab_3255_I	ORF1ab	3255	SRR15588027	10029	C	T	0,999591	2021-08-05	United States
ORF1ab_3443_D	ORF1ab	3443	SRR15588027	10592	A	G	0,422173	2021-08-05	United States
ORF1ab_3646_A	ORF1ab	3646	SRR15588027	11201	A	G	0,999598	2021-08-05	United States
ORF1ab_314_L	ORF1ab	314	SRR15588027	14408	C	T	0,999892	2021-08-05	United States
ORF1ab_662_S	ORF1ab	662	SRR15588027	15451	G	A	0,997907	2021-08-05	United States
ORF1ab_710_H	ORF1ab	710	SRR15588027	15595	T	C	0,999502	2021-08-05	United States
ORF1ab_1000_L	ORF1ab	1000	SRR15588027	16466	C	T	0,999895	2021-08-05	United States
ORF1ab_1918_V	ORF1ab	1918	SRR15588027	19220	C	T	0,999487	2021-08-05	United States
S_19_R	S	19	SRR15588027	21618	C	G	1	2021-08-05	United States
S_112_L	S	112	SRR15588027	21897	C	T	1	2021-08-05	United States
S_142_D	S	142	SRR15588027	21987	G	A	0,52	2021-08-05	United States
S_156_NA	S	156	SRR15588027	22028	G	-AGTTCA	0,997229	2021-08-05	United States
S_452_R	S	452	SRR15588027	22917	T	G	1	2021-08-05	United States
S_478_K	S	478	SRR15588027	22995	C	A	0,999428	2021-08-05	United States
S_614_G	S	614	SRR15588027	23403	A	G	0,999862	2021-08-05	United States
S_681_R	S	681	SRR15588027	23604	C	G	0,999901	2021-08-05	United States
S_950_N	S	950	SRR15588027	24410	G	A	0,94619	2021-08-05	United States
S_1153_Y	S	1153	SRR15588027	25019	G	T	0,999938	2021-08-05	United States
ORF3a_26_L	ORF3a	26	SRR15588027	25469	C	T	0,999661	2021-08-05	United States
ORF3a_239_Q	ORF3a	239	SRR15588027	26107	G	C	0,999915	2021-08-05	United States
M_2_S	M	2	SRR15588027	26526	G	T	0,989795	2021-08-05	United States
M_82_T	M	82	SRR15588027	26767	T	C	0,999491	2021-08-05	United States
ORF7a_82_A	ORF7a	82	SRR15588027	27638	T	C	0,999612	2021-08-05	United States
ORF7a_120_I	ORF7a	120	SRR15588027	27752	C	T	0,999779	2021-08-05	United States
ORF7b_40_I	ORF7b	40	SRR15588027	27874	C	T	0,999798	2021-08-05	United States
ORF8_118_NA	ORF8	118	SRR15588027	28247	A	-GATTTC	0,948841	2021-08-05	United States
ORF8_120_L	ORF8	120	SRR15588027	28253	C	A	0,991038	2021-08-05	United States
N_63_G	N	63	SRR15588027	28461	A	G	0,872572	2021-08-05	United States
N_203_M	N	203	SRR15588027	28881	G	T	0,999917	2021-08-05	United States
N_215_C	N	215	SRR15588027	28916	G	T	0,998774	2021-08-05	United States
N_377_Y	N	377	SRR15588027	29402	G	T	0,999219	2021-08-05	United States
ORF1ab_1306_S	ORF1ab	1306	SRR15588028	4181	G	T	0,99988	2021-08-05	United States
ORF1ab_2046_L	ORF1ab	2046	SRR15588028	6402	C	T	0,999203	2021-08-05	United States
ORF1ab_2287_S	ORF1ab	2287	SRR15588028	7124	C	T	0,999527	2021-08-05	United States
ORF1ab_2778_F	ORF1ab	2778	SRR15588028	8597	C	T	0,999089	2021-08-05	United States
ORF1ab_2930_L	ORF1ab	2930	SRR15588028	9053	G	T	0,999652	2021-08-05	United States
ORF1ab_3255_I	ORF1ab	3255	SRR15588028	10029	C	T	0,999754	2021-08-05	United States
ORF1ab_3646_A	ORF1ab	3646	SRR15588028	11201	A	G	0,999657	2021-08-05	United States
ORF1ab_3731_V	ORF1ab	3731	SRR15588028	11456	A	G	0,999665	2021-08-05	United States
ORF1ab_314_L	ORF1ab	314	SRR15588028	14408	C	T	0,999822	2021-08-05	United States
ORF1ab_662_S	ORF1ab	662	SRR15588028	15451	G	A	0,99723	2021-08-05	United States
ORF1ab_1000_L	ORF1ab	1000	SRR15588028	16466	C	T	0,999828	2021-08-05	United States
ORF1ab_1918_V	ORF1ab	1918	SRR15588028	19220	C	T	0,998928	2021-08-05	United States
ORF1ab_2088_S	ORF1ab	2088	SRR15588028	19729	G	A	0,999818	2021-08-05	United States
S_19_R	S	19	SRR15588028	21618	C	G	0,999972	2021-08-05	United States
S_142_D	S	142	SRR15588028	21987	G	A	0,550968	2021-08-05	United States
S_156_NA	S	156	SRR15588028	22028	G	-AGTTCA	0,981801	2021-08-05	United States
S_452_R	S	452	SRR15588028	22917	T	G	0,999875	2021-08-05	United States
S_478_K	S	478	SRR15588028	22995	C	A	0,999572	2021-08-05	United States
S_613_H	S	613	SRR15588028	23401	G	T	0,999623	2021-08-05	United States
S_614_G	S	614	SRR15588028	23403	A	G	0,999947	2021-08-05	United States
S_681_R	S	681	SRR15588028	23604	C	G	0,999835	2021-08-05	United States
S_950_N	S	950	SRR15588028	24410	G	A	0,900782	2021-08-05	United States
ORF3a_26_L	ORF3a	26	SRR15588028	25469	C	T	1	2021-08-05	United States
M_82_T	M	82	SRR15588028	26767	T	C	0,999746	2021-08-05	United States
ORF7a_82_A	ORF7a	82	SRR15588028	27638	T	C	0,999645	2021-08-05	United States
ORF7a_120_I	ORF7a	120	SRR15588028	27752	C	T	0,999737	2021-08-05	United States
ORF7b_40_I	ORF7b	40	SRR15588028	27874	C	T	0,999912	2021-08-05	United States
ORF8_118_NA	ORF8	118	SRR15588028	28247	A	-GATTTC	0,938196	2021-08-05	United States
ORF8_120_L	ORF8	120	SRR15588028	28253	C	A	0,996212	2021-08-05	United States
N_63_G	N	63	SRR15588028	28461	A	G	0,955958	2021-08-05	United States
N_203_M	N	203	SRR15588028	28881	G	T	1	2021-08-05	United States
N_215_C	N	215	SRR15588028	28916	G	T	1	2021-08-05	United States
N_377_Y	N	377	SRR15588028	29402	G	T	0,99977	2021-08-05	United States
ORF1ab_1306_S	ORF1ab	1306	SRR15588032	4181	G	T	1	2021-08-05	United States
ORF1ab_1783_I	ORF1ab	1783	SRR15588032	5612	G	A	0,999631	2021-08-05	United States
ORF1ab_2046_L	ORF1ab	2046	SRR15588032	6402	C	T	0,999093	2021-08-05	United States
ORF1ab_2287_S	ORF1ab	2287	SRR15588032	7124	C	T	1	2021-08-05	United States
ORF1ab_2930_L	ORF1ab	2930	SRR15588032	9053	G	T	1	2021-08-05	United States
ORF1ab_3255_I	ORF1ab	3255	SRR15588032	10029	C	T	1	2021-08-05	United States
ORF1ab_3603_NA	ORF1ab	3603	SRR15588032	11074	C	-T	0,05758	2021-08-05	United States
ORF1ab_3646_A	ORF1ab	3646	SRR15588032	11201	A	G	0,999299	2021-08-05	United States
ORF1ab_314_L	ORF1ab	314	SRR15588032	14408	C	T	1	2021-08-05	United States
ORF1ab_662_S	ORF1ab	662	SRR15588032	15451	G	A	0,997345	2021-08-05	United States
ORF1ab_1000_L	ORF1ab	1000	SRR15588032	16466	C	T	1	2021-08-05	United States
ORF1ab_1918_V	ORF1ab	1918	SRR15588032	19220	C	T	0,999492	2021-08-05	United States
ORF1ab_2620_I	ORF1ab	2620	SRR15588032	21325	G	A	1	2021-08-05	United States
S_19_R	S	19	SRR15588032	21618	C	G	1	2021-08-05	United States
S_156_NA	S	156	SRR15588032	22028	G	-AGTTCA	0,995981	2021-08-05	United States
S_452_R	S	452	SRR15588032	22917	T	G	1	2021-08-05	United States
S_478_K	S	478	SRR15588032	22995	C	A	1	2021-08-05	United States
S_614_G	S	614	SRR15588032	23403	A	G	0,999351	2021-08-05	United States
S_681_R	S	681	SRR15588032	23604	C	G	1	2021-08-05	United States
S_950_N	S	950	SRR15588032	24410	G	A	0,912548	2021-08-05	United States
ORF3a_26_L	ORF3a	26	SRR15588032	25469	C	T	1	2021-08-05	United States
ORF3a_239_Q	ORF3a	239	SRR15588032	26107	G	C	1	2021-08-05	United States
M_82_T	M	82	SRR15588032	26767	T	C	1	2021-08-05	United States
ORF7a_82_A	ORF7a	82	SRR15588032	27638	T	C	1	2021-08-05	United States
ORF7a_120_I	ORF7a	120	SRR15588032	27752	C	T	1	2021-08-05	United States
ORF7b_40_I	ORF7b	40	SRR15588032	27874	C	T	1	2021-08-05	United States
ORF8_118_NA	ORF8	118	SRR15588032	28247	A	-GATTTC	0,949495	2021-08-05	United States
N_63_G	N	63	SRR15588032	28461	A	G	0,899063	2021-08-05	United States
N_203_M	N	203	SRR15588032	28881	G	T	1	2021-08-05	United States
N_215_C	N	215	SRR15588032	28916	G	T	1	2021-08-05	United States
N_377_Y	N	377	SRR15588032	29402	G	T	0,998249	2021-08-05	United States
ORF1ab_1306_S	ORF1ab	1306	SRR15588033	4181	G	T	0,999835	2021-08-05	United States
ORF1ab_2046_L	ORF1ab	2046	SRR15588033	6402	C	T	0,999294	2021-08-05	United States
ORF1ab_2287_S	ORF1ab	2287	SRR15588033	7124	C	T	1	2021-08-05	United States
ORF1ab_2930_L	ORF1ab	2930	SRR15588033	9053	G	T	0,999475	2021-08-05	United States
ORF1ab_3255_I	ORF1ab	3255	SRR15588033	10029	C	T	0,99986	2021-08-05	United States
ORF1ab_3646_A	ORF1ab	3646	SRR15588033	11201	A	G	0,999609	2021-08-05	United States
ORF1ab_314_L	ORF1ab	314	SRR15588033	14408	C	T	0,999606	2021-08-05	United States
ORF1ab_647_V	ORF1ab	647	SRR15588033	15407	C	T	0,99953	2021-08-05	United States
ORF1ab_662_S	ORF1ab	662	SRR15588033	15451	G	A	0,996764	2021-08-05	United States
ORF1ab_1000_L	ORF1ab	1000	SRR15588033	16466	C	T	0,999963	2021-08-05	United States
ORF1ab_1257_V	ORF1ab	1257	SRR15588033	17236	A	G	0,999915	2021-08-05	United States
ORF1ab_1918_V	ORF1ab	1918	SRR15588033	19220	C	T	0,999742	2021-08-05	United States
S_19_R	S	19	SRR15588033	21618	C	G	1	2021-08-05	United States
S_142_D	S	142	SRR15588033	21987	G	A	0,683099	2021-08-05	United States
S_156_NA	S	156	SRR15588033	22028	G	-AGTTCA	0,917178	2021-08-05	United States
S_452_R	S	452	SRR15588033	22917	T	G	1	2021-08-05	United States
S_478_K	S	478	SRR15588033	22995	C	A	1	2021-08-05	United States
S_614_G	S	614	SRR15588033	23403	A	G	0,999846	2021-08-05	United States
S_622_F	S	622	SRR15588033	23426	G	T	0,999738	2021-08-05	United States
S_681_R	S	681	SRR15588033	23604	C	G	0,999846	2021-08-05	United States
S_950_N	S	950	SRR15588033	24410	G	A	0,989257	2021-08-05	United States
ORF3a_26_L	ORF3a	26	SRR15588033	25469	C	T	1	2021-08-05	United States
ORF3a_155_Y	ORF3a	155	SRR15588033	25855	G	T	0,999798	2021-08-05	United States
M_82_T	M	82	SRR15588033	26767	T	C	0,999946	2021-08-05	United States
ORF7a_82_A	ORF7a	82	SRR15588033	27638	T	C	1	2021-08-05	United States
ORF7a_120_I	ORF7a	120	SRR15588033	27752	C	T	1	2021-08-05	United States
ORF7b_40_I	ORF7b	40	SRR15588033	27874	C	T	0,999535	2021-08-05	United States
ORF8_118_NA	ORF8	118	SRR15588033	28247	A	-GATTTC	0,931049	2021-08-05	United States
ORF8_119_V	ORF8	119	SRR15588033	28249	A	T	0,990826	2021-08-05	United States
ORF8_120_L	ORF8	120	SRR15588033	28253	C	A	0,995105	2021-08-05	United States
N_63_G	N	63	SRR15588033	28461	A	G	0,979989	2021-08-05	United States
N_203_M	N	203	SRR15588033	28881	G	T	0,999902	2021-08-05	United States
N_215_C	N	215	SRR15588033	28916	G	T	0,999282	2021-08-05	United States
N_377_Y	N	377	SRR15588033	29402	G	T	1	2021-08-05	United States
ORF1ab_1306_S	ORF1ab	1306	SRR15588034	4181	G	T	0,999844	2021-08-05	United States
ORF1ab_1613_N	ORF1ab	1613	SRR15588034	5102	C	A	0,814719	2021-08-05	United States
ORF1ab_1822_I	ORF1ab	1822	SRR15588034	5730	C	T	0,816823	2021-08-05	United States
ORF1ab_2046_L	ORF1ab	2046	SRR15588034	6402	C	T	0,999126	2021-08-05	United States
ORF1ab_2125_Y	ORF1ab	2125	SRR15588034	6638	C	T	0,165162	2021-08-05	United States
ORF1ab_2287_S	ORF1ab	2287	SRR15588034	7124	C	T	0,99972	2021-08-05	United States
ORF1ab_2554_V	ORF1ab	2554	SRR15588034	7926	C	T	0,188533	2021-08-05	United States
ORF1ab_2797_F	ORF1ab	2797	SRR15588034	8655	C	T	0,122908	2021-08-05	United States
ORF1ab_2930_L	ORF1ab	2930	SRR15588034	9053	G	T	0,998908	2021-08-05	United States
ORF1ab_3255_I	ORF1ab	3255	SRR15588034	10029	C	T	0,999953	2021-08-05	United States
ORF1ab_3646_A	ORF1ab	3646	SRR15588034	11201	A	G	0,999522	2021-08-05	United States
ORF1ab_3731_V	ORF1ab	3731	SRR15588034	11456	A	G	0,834906	2021-08-05	United States
ORF1ab_183_V	ORF1ab	183	SRR15588034	14014	T	G	0,147291	2021-08-05	United States
ORF1ab_314_L	ORF1ab	314	SRR15588034	14408	C	T	0,999821	2021-08-05	United States
ORF1ab_662_S	ORF1ab	662	SRR15588034	15451	G	A	0,998438	2021-08-05	United States
ORF1ab_1000_L	ORF1ab	1000	SRR15588034	16466	C	T	0,99983	2021-08-05	United States
ORF1ab_1087_Y	ORF1ab	1087	SRR15588034	16726	C	T	0,118615	2021-08-05	United States
ORF1ab_1918_V	ORF1ab	1918	SRR15588034	19220	C	T	0,999548	2021-08-05	United States
S_19_R	S	19	SRR15588034	21618	C	G	0,999766	2021-08-05	United States
S_142_D	S	142	SRR15588034	21987	G	A	0,579336	2021-08-05	United States
S_156_NA	S	156	SRR15588034	22028	G	-AGTTCA	0,986165	2021-08-05	United States
S_452_R	S	452	SRR15588034	22917	T	G	0,999818	2021-08-05	United States
S_478_K	S	478	SRR15588034	22995	C	A	0,9998	2021-08-05	United States
S_614_G	S	614	SRR15588034	23403	A	G	0,99985	2021-08-05	United States
S_681_R	S	681	SRR15588034	23604	C	G	0,999843	2021-08-05	United States
S_950_N	S	950	SRR15588034	24410	G	A	0,882277	2021-08-05	United States
ORF3a_26_L	ORF3a	26	SRR15588034	25469	C	T	0,999868	2021-08-05	United States
M_82_T	M	82	SRR15588034	26767	T	C	0,999907	2021-08-05	United States
ORF7a_58_NA	ORF7a	58	SRR15588034	27567	C	-TTTAGCACTCAAT	0,093531	2021-08-05	United States
ORF7a_82_A	ORF7a	82	SRR15588034	27638	T	C	0,999386	2021-08-05	United States
ORF7a_120_I	ORF7a	120	SRR15588034	27752	C	T	0,999873	2021-08-05	United States
ORF7b_40_I	ORF7b	40	SRR15588034	27874	C	T	0,999698	2021-08-05	United States
ORF8_60_F	ORF8	60	SRR15588034	28073	G	T	0,147073	2021-08-05	United States
ORF8_118_NA	ORF8	118	SRR15588034	28247	A	-GATTTC	0,932541	2021-08-05	United States
ORF8_120_L	ORF8	120	SRR15588034	28253	C	A	0,996719	2021-08-05	United States
N_63_G	N	63	SRR15588034	28461	A	G	0,948601	2021-08-05	United States
N_203_M	N	203	SRR15588034	28881	G	T	0,999728	2021-08-05	United States
N_215_C	N	215	SRR15588034	28916	G	T	0,999409	2021-08-05	United States
N_217_S	N	217	SRR15588034	28922	G	T	0,575041	2021-08-05	United States
N_377_Y	N	377	SRR15588034	29402	G	T	0,999364	2021-08-05	United States
ORF1ab_261_R	ORF1ab	261	SRR15588037	1047	A	G	1	2021-08-04	United States
ORF1ab_1306_S	ORF1ab	1306	SRR15588037	4181	G	T	0,999814	2021-08-04	United States
ORF1ab_2046_L	ORF1ab	2046	SRR15588037	6402	C	T	0,999107	2021-08-04	United States
ORF1ab_2287_S	ORF1ab	2287	SRR15588037	7124	C	T	0,999903	2021-08-04	United States
ORF1ab_2554_V	ORF1ab	2554	SRR15588037	7926	C	T	0,999902	2021-08-04	United States
ORF1ab_2930_L	ORF1ab	2930	SRR15588037	9053	G	T	0,999843	2021-08-04	United States
ORF1ab_3255_I	ORF1ab	3255	SRR15588037	10029	C	T	0,999902	2021-08-04	United States
ORF1ab_3646_A	ORF1ab	3646	SRR15588037	11201	A	G	0,99964	2021-08-04	United States
ORF1ab_183_V	ORF1ab	183	SRR15588037	14014	T	G	0,999787	2021-08-04	United States
ORF1ab_314_L	ORF1ab	314	SRR15588037	14408	C	T	0,999388	2021-08-04	United States
ORF1ab_662_S	ORF1ab	662	SRR15588037	15451	G	A	0,997476	2021-08-04	United States
ORF1ab_1000_L	ORF1ab	1000	SRR15588037	16466	C	T	0,999839	2021-08-04	United States
ORF1ab_1918_V	ORF1ab	1918	SRR15588037	19220	C	T	0,999436	2021-08-04	United States
S_19_R	S	19	SRR15588037	21618	C	G	1	2021-08-04	United States
S_142_D	S	142	SRR15588037	21987	G	A	0,627592	2021-08-04	United States
S_156_NA	S	156	SRR15588037	22028	G	-AGTTCA	0,996812	2021-08-04	United States
S_452_R	S	452	SRR15588037	22917	T	G	0,999091	2021-08-04	United States
S_478_K	S	478	SRR15588037	22995	C	A	0,999114	2021-08-04	United States
S_614_G	S	614	SRR15588037	23403	A	G	0,999931	2021-08-04	United States
S_681_R	S	681	SRR15588037	23604	C	G	0,999931	2021-08-04	United States
S_950_N	S	950	SRR15588037	24410	G	A	0,929138	2021-08-04	United States
ORF3a_26_L	ORF3a	26	SRR15588037	25469	C	T	0,999522	2021-08-04	United States
M_82_T	M	82	SRR15588037	26767	T	C	0,999814	2021-08-04	United States
ORF7a_14_I	ORF7a	14	SRR15588037	27434	C	T	0,999785	2021-08-04	United States
ORF7a_82_A	ORF7a	82	SRR15588037	27638	T	C	0,999942	2021-08-04	United States
ORF7a_120_I	ORF7a	120	SRR15588037	27752	C	T	0,999592	2021-08-04	United States
ORF7b_40_I	ORF7b	40	SRR15588037	27874	C	T	0,999302	2021-08-04	United States
ORF8_118_NA	ORF8	118	SRR15588037	28247	A	-GATTTC	0,934617	2021-08-04	United States
ORF8_119_V	ORF8	119	SRR15588037	28249	A	T	0,968254	2021-08-04	United States
ORF8_120_L	ORF8	120	SRR15588037	28253	C	A	0,99886	2021-08-04	United States
N_63_G	N	63	SRR15588037	28461	A	G	0,96989	2021-08-04	United States
N_152_S	N	152	SRR15588037	28727	G	T	0,999546	2021-08-04	United States
N_203_M	N	203	SRR15588037	28881	G	T	0,999653	2021-08-04	United States
N_215_C	N	215	SRR15588037	28916	G	T	0,999518	2021-08-04	United States
N_377_Y	N	377	SRR15588037	29402	G	T	0,999008	2021-08-04	United States
ORF1ab_81_NA	ORF1ab	81	SRR15588039	507	A	-TGGTCATGTTATGGT	0,078125	2021-08-05	United States
ORF1ab_599_V	ORF1ab	599	SRR15588039	2061	C	T	0,997455	2021-08-05	United States
ORF1ab_1025_L	ORF1ab	1025	SRR15588039	3338	G	T	0,995195	2021-08-05	United States
ORF1ab_1306_S	ORF1ab	1306	SRR15588039	4181	G	T	1	2021-08-05	United States
ORF1ab_2046_L	ORF1ab	2046	SRR15588039	6402	C	T	0,999179	2021-08-05	United States
ORF1ab_2287_S	ORF1ab	2287	SRR15588039	7124	C	T	1	2021-08-05	United States
ORF1ab_2930_L	ORF1ab	2930	SRR15588039	9053	G	T	1	2021-08-05	United States
ORF1ab_3255_I	ORF1ab	3255	SRR15588039	10029	C	T	1	2021-08-05	United States
ORF1ab_3603_NA	ORF1ab	3603	SRR15588039	11074	C	-T	0,0542311	2021-08-05	United States
ORF1ab_3646_A	ORF1ab	3646	SRR15588039	11201	A	G	0,999727	2021-08-05	United States
ORF1ab_314_L	ORF1ab	314	SRR15588039	14408	C	T	1	2021-08-05	United States
ORF1ab_662_S	ORF1ab	662	SRR15588039	15451	G	A	0,997655	2021-08-05	United States
ORF1ab_1000_L	ORF1ab	1000	SRR15588039	16466	C	T	1	2021-08-05	United States
ORF1ab_1918_V	ORF1ab	1918	SRR15588039	19220	C	T	0,998915	2021-08-05	United States
S_19_R	S	19	SRR15588039	21618	C	G	1	2021-08-05	United States
S_156_NA	S	156	SRR15588039	22028	G	-AGTTCA	0,985733	2021-08-05	United States
S_452_R	S	452	SRR15588039	22917	T	G	1	2021-08-05	United States
S_478_K	S	478	SRR15588039	22995	C	A	1	2021-08-05	United States
S_614_G	S	614	SRR15588039	23403	A	G	1	2021-08-05	United States
S_681_R	S	681	SRR15588039	23604	C	G	1	2021-08-05	United States
S_950_N	S	950	SRR15588039	24410	G	A	0,771588	2021-08-05	United States
S_1104_L	S	1104	SRR15588039	24872	G	T	0,997525	2021-08-05	United States
ORF3a_26_L	ORF3a	26	SRR15588039	25469	C	T	1	2021-08-05	United States
M_82_T	M	82	SRR15588039	26767	T	C	1	2021-08-05	United States
ORF7a_82_A	ORF7a	82	SRR15588039	27638	T	C	1	2021-08-05	United States
ORF7a_120_I	ORF7a	120	SRR15588039	27752	C	T	1	2021-08-05	United States
ORF7b_40_I	ORF7b	40	SRR15588039	27874	C	T	1	2021-08-05	United States
ORF8_118_NA	ORF8	118	SRR15588039	28247	A	-GATTTC	0,947212	2021-08-05	United States
N_63_G	N	63	SRR15588039	28461	A	G	0,938596	2021-08-05	United States
N_203_M	N	203	SRR15588039	28881	G	T	1	2021-08-05	United States
N_215_C	N	215	SRR15588039	28916	G	T	1	2021-08-05	United States
N_229_H	N	229	SRR15588039	28960	G	T	0,998738	2021-08-05	United States
N_377_Y	N	377	SRR15588039	29402	G	T	1	2021-08-05	United States
ORF1ab_337_F	ORF1ab	337	SRR15588040	1274	G	T	0,999928	2021-08-05	United States
ORF1ab_1306_S	ORF1ab	1306	SRR15588040	4181	G	T	1	2021-08-05	United States
ORF1ab_2046_L	ORF1ab	2046	SRR15588040	6402	C	T	0,999503	2021-08-05	United States
ORF1ab_2287_S	ORF1ab	2287	SRR15588040	7124	C	T	0,999634	2021-08-05	United States
ORF1ab_2930_L	ORF1ab	2930	SRR15588040	9053	G	T	0,999676	2021-08-05	United States
ORF1ab_3255_I	ORF1ab	3255	SRR15588040	10029	C	T	1	2021-08-05	United States
ORF1ab_3646_A	ORF1ab	3646	SRR15588040	11201	A	G	0,99991	2021-08-05	United States
ORF1ab_314_L	ORF1ab	314	SRR15588040	14408	C	T	0,999648	2021-08-05	United States
ORF1ab_662_S	ORF1ab	662	SRR15588040	15451	G	A	0,998025	2021-08-05	United States
ORF1ab_1000_L	ORF1ab	1000	SRR15588040	16466	C	T	1	2021-08-05	United States
ORF1ab_1257_V	ORF1ab	1257	SRR15588040	17236	A	G	0,999885	2021-08-05	United States
ORF1ab_1918_V	ORF1ab	1918	SRR15588040	19220	C	T	0,99973	2021-08-05	United States
S_19_R	S	19	SRR15588040	21618	C	G	0,999723	2021-08-05	United States
S_156_NA	S	156	SRR15588040	22028	G	-AGTTCA	0,998276	2021-08-05	United States
S_287_V	S	287	SRR15588040	22422	A	T	0,0753425	2021-08-05	United States
S_452_R	S	452	SRR15588040	22917	T	G	1	2021-08-05	United States
S_478_K	S	478	SRR15588040	22995	C	A	0,999699	2021-08-05	United States
S_614_G	S	614	SRR15588040	23403	A	G	0,999794	2021-08-05	United States
S_681_R	S	681	SRR15588040	23604	C	G	1	2021-08-05	United States
S_950_N	S	950	SRR15588040	24410	G	A	0,965254	2021-08-05	United States
ORF3a_26_L	ORF3a	26	SRR15588040	25469	C	T	0,999856	2021-08-05	United States
M_82_T	M	82	SRR15588040	26767	T	C	0,999697	2021-08-05	United States
ORF7a_82_A	ORF7a	82	SRR15588040	27638	T	C	1	2021-08-05	United States
ORF7a_120_I	ORF7a	120	SRR15588040	27752	C	T	1	2021-08-05	United States
ORF7b_40_I	ORF7b	40	SRR15588040	27874	C	T	1	2021-08-05	United States
ORF8_95_F	ORF8	95	SRR15588040	28178	G	C	1	2021-08-05	United States
ORF8_118_NA	ORF8	118	SRR15588040	28247	A	-GATTTC	0,937774	2021-08-05	United States
ORF8_120_L	ORF8	120	SRR15588040	28253	C	A	0,997743	2021-08-05	United States
N_63_G	N	63	SRR15588040	28461	A	G	0,972426	2021-08-05	United States
N_203_M	N	203	SRR15588040	28881	G	T	1	2021-08-05	United States
N_215_C	N	215	SRR15588040	28916	G	T	0,997702	2021-08-05	United States
N_377_Y	N	377	SRR15588040	29402	G	T	0,998834	2021-08-05	United States
ORF1ab_1306_S	ORF1ab	1306	SRR15588042	4181	G	T	0,999389	2021-08-06	United States
ORF1ab_2046_L	ORF1ab	2046	SRR15588042	6402	C	T	0,999424	2021-08-06	United States
ORF1ab_2287_S	ORF1ab	2287	SRR15588042	7124	C	T	1	2021-08-06	United States
ORF1ab_2930_L	ORF1ab	2930	SRR15588042	9053	G	T	0,999261	2021-08-06	United States
ORF1ab_3255_I	ORF1ab	3255	SRR15588042	10029	C	T	0,999721	2021-08-06	United States
ORF1ab_3453_I	ORF1ab	3453	SRR15588042	10623	C	T	0,0770959	2021-08-06	United States
ORF1ab_3646_A	ORF1ab	3646	SRR15588042	11201	A	G	0,999589	2021-08-06	United States
ORF1ab_3731_V	ORF1ab	3731	SRR15588042	11456	A	G	0,999797	2021-08-06	United States
ORF1ab_314_L	ORF1ab	314	SRR15588042	14408	C	T	0,999791	2021-08-06	United States
ORF1ab_662_S	ORF1ab	662	SRR15588042	15451	G	A	0,99766	2021-08-06	United States
ORF1ab_1000_L	ORF1ab	1000	SRR15588042	16466	C	T	0,999661	2021-08-06	United States
ORF1ab_1918_V	ORF1ab	1918	SRR15588042	19220	C	T	0,999773	2021-08-06	United States
S_19_R	S	19	SRR15588042	21618	C	G	1	2021-08-06	United States
S_46_L	S	46	SRR15588042	21699	C	T	0,999378	2021-08-06	United States
S_70_I	S	70	SRR15588042	21770	G	A	0,997423	2021-08-06	United States
S_142_D	S	142	SRR15588042	21987	G	A	0,594667	2021-08-06	United States
S_156_NA	S	156	SRR15588042	22028	G	-AGTTCA	0,994644	2021-08-06	United States
S_452_R	S	452	SRR15588042	22917	T	G	1	2021-08-06	United States
S_478_K	S	478	SRR15588042	22995	C	A	1	2021-08-06	United States
S_614_G	S	614	SRR15588042	23403	A	G	0,999848	2021-08-06	United States
S_681_R	S	681	SRR15588042	23604	C	G	1	2021-08-06	United States
S_950_N	S	950	SRR15588042	24410	G	A	0,955367	2021-08-06	United States
ORF3a_26_L	ORF3a	26	SRR15588042	25469	C	T	0,999504	2021-08-06	United States
ORF3a_210_A	ORF3a	210	SRR15588042	26021	A	C	1	2021-08-06	United States
M_82_T	M	82	SRR15588042	26767	T	C	0,999841	2021-08-06	United States
ORF7a_82_A	ORF7a	82	SRR15588042	27638	T	C	0,999781	2021-08-06	United States
ORF7a_120_I	ORF7a	120	SRR15588042	27752	C	T	0,999871	2021-08-06	United States
ORF7b_40_I	ORF7b	40	SRR15588042	27874	C	T	0,99981	2021-08-06	United States
ORF8_118_NA	ORF8	118	SRR15588042	28247	A	-GATTTC	0,937409	2021-08-06	United States
ORF8_120_L	ORF8	120	SRR15588042	28253	C	A	0,997567	2021-08-06	United States
N_63_G	N	63	SRR15588042	28461	A	G	0,972689	2021-08-06	United States
N_203_M	N	203	SRR15588042	28881	G	T	1	2021-08-06	United States
N_215_C	N	215	SRR15588042	28916	G	T	0,997909	2021-08-06	United States
N_377_Y	N	377	SRR15588042	29402	G	T	0,999491	2021-08-06	United States
ORF1ab_1306_S	ORF1ab	1306	SRR15588043	4181	G	T	0,999873	2021-08-06	United States
ORF1ab_2046_L	ORF1ab	2046	SRR15588043	6402	C	T	0,999416	2021-08-06	United States
ORF1ab_2092_N	ORF1ab	2092	SRR15588043	6539	C	A	0,0603747	2021-08-06	United States
ORF1ab_2287_S	ORF1ab	2287	SRR15588043	7124	C	T	0,999781	2021-08-06	United States
ORF1ab_2930_L	ORF1ab	2930	SRR15588043	9053	G	T	0,999891	2021-08-06	United States
ORF1ab_3255_I	ORF1ab	3255	SRR15588043	10029	C	T	0,999879	2021-08-06	United States
ORF1ab_3646_A	ORF1ab	3646	SRR15588043	11201	A	G	0,999466	2021-08-06	United States
ORF1ab_3731_V	ORF1ab	3731	SRR15588043	11456	A	G	0,999844	2021-08-06	United States
ORF1ab_314_L	ORF1ab	314	SRR15588043	14408	C	T	0,999728	2021-08-06	United States
ORF1ab_662_S	ORF1ab	662	SRR15588043	15451	G	A	0,998223	2021-08-06	United States
ORF1ab_1000_L	ORF1ab	1000	SRR15588043	16466	C	T	0,999798	2021-08-06	United States
ORF1ab_1918_V	ORF1ab	1918	SRR15588043	19220	C	T	0,999687	2021-08-06	United States
S_5_F	S	5	SRR15588043	21575	C	T	0,101431	2021-08-06	United States
S_19_R	S	19	SRR15588043	21618	C	G	0,999899	2021-08-06	United States
S_142_D	S	142	SRR15588043	21987	G	A	0,612403	2021-08-06	United States
S_156_NA	S	156	SRR15588043	22028	G	-AGTTCA	0,998067	2021-08-06	United States
S_452_R	S	452	SRR15588043	22917	T	G	0,999629	2021-08-06	United States
S_478_K	S	478	SRR15588043	22995	C	A	0,998902	2021-08-06	United States
S_614_G	S	614	SRR15588043	23403	A	G	0,999813	2021-08-06	United States
S_681_R	S	681	SRR15588043	23604	C	G	1	2021-08-06	United States
S_950_N	S	950	SRR15588043	24410	G	A	0,957794	2021-08-06	United States
ORF3a_26_L	ORF3a	26	SRR15588043	25469	C	T	0,999918	2021-08-06	United States
M_82_T	M	82	SRR15588043	26767	T	C	1	2021-08-06	United States
ORF7a_82_A	ORF7a	82	SRR15588043	27638	T	C	0,998832	2021-08-06	United States
ORF7a_120_I	ORF7a	120	SRR15588043	27752	C	T	1	2021-08-06	United States
ORF7b_40_I	ORF7b	40	SRR15588043	27874	C	T	1	2021-08-06	United States
ORF8_118_NA	ORF8	118	SRR15588043	28247	A	-GATTTC	0,929355	2021-08-06	United States
ORF8_120_L	ORF8	120	SRR15588043	28253	C	A	0,991186	2021-08-06	United States
N_63_G	N	63	SRR15588043	28461	A	G	0,971279	2021-08-06	United States
N_203_M	N	203	SRR15588043	28881	G	T	0,999322	2021-08-06	United States
N_215_C	N	215	SRR15588043	28916	G	T	0,999312	2021-08-06	United States
N_254_V	N	254	SRR15588043	29034	C	T	0,0675443	2021-08-06	United States
N_377_Y	N	377	SRR15588043	29402	G	T	0,99958	2021-08-06	United States
ORF1ab_1640_L	ORF1ab	1640	SRR15588046	5184	C	T	0,999339	2021-08-05	United States
ORF1ab_3209_V	ORF1ab	3209	SRR15588046	9891	C	T	0,999679	2021-08-05	United States
ORF1ab_3371_S	ORF1ab	3371	SRR15588046	10376	C	T	0,988402	2021-08-05	United States
ORF1ab_3718_A	ORF1ab	3718	SRR15588046	11418	T	C	0,999884	2021-08-05	United States
ORF1ab_3750_I	ORF1ab	3750	SRR15588046	11514	C	T	0,999789	2021-08-05	United States
ORF1ab_314_L	ORF1ab	314	SRR15588046	14408	C	T	0,999405	2021-08-05	United States
ORF1ab_662_S	ORF1ab	662	SRR15588046	15451	G	A	0,995979	2021-08-05	United States
ORF1ab_1000_L	ORF1ab	1000	SRR15588046	16466	C	T	0,999853	2021-08-05	United States
S_19_R	S	19	SRR15588046	21618	C	G	1	2021-08-05	United States
S_30_H	S	30	SRR15588046	21650	A	C	0,0648686	2021-08-05	United States
S_222_V	S	222	SRR15588046	22227	C	T	1	2021-08-05	United States
S_241_NA	S	241	SRR15588046	22285	A	-CTTG	0,0623472	2021-08-05	United States
S_452_R	S	452	SRR15588046	22917	T	G	1	2021-08-05	United States
S_478_K	S	478	SRR15588046	22995	C	A	0,999312	2021-08-05	United States
S_614_G	S	614	SRR15588046	23403	A	G	0,999154	2021-08-05	United States
S_681_R	S	681	SRR15588046	23604	C	G	0,999547	2021-08-05	United States
S_826_L	S	826	SRR15588046	24038	G	T	0,999928	2021-08-05	United States
S_950_N	S	950	SRR15588046	24410	G	A	0,979082	2021-08-05	United States
S_1074_S	S	1074	SRR15588046	24783	A	G	0,904569	2021-08-05	United States
S_1264_L	S	1264	SRR15588046	25352	G	T	0,989242	2021-08-05	United States
ORF3a_26_L	ORF3a	26	SRR15588046	25469	C	T	0,999828	2021-08-05	United States
M_82_T	M	82	SRR15588046	26767	T	C	0,999738	2021-08-05	United States
ORF6_48_N	ORF6	48	SRR15588046	27345	A	T	0,999117	2021-08-05	United States
ORF7a_4_NA	ORF7a	4	SRR15588046	27403	A	+T	0,068554	2021-08-05	United States
ORF7a_5_F	ORF7a	5	SRR15588046	27406	C	T	0,999877	2021-08-05	United States
ORF7a_82_A	ORF7a	82	SRR15588046	27638	T	C	1	2021-08-05	United States
ORF7a_120_I	ORF7a	120	SRR15588046	27752	C	T	1	2021-08-05	United States
ORF8_118_NA	ORF8	118	SRR15588046	28247	A	-GATTTC	0,924153	2021-08-05	United States
ORF8_120_L	ORF8	120	SRR15588046	28253	C	A	0,988111	2021-08-05	United States
N_63_G	N	63	SRR15588046	28461	A	G	0,972144	2021-08-05	United States
N_203_M	N	203	SRR15588046	28881	G	T	0,999335	2021-08-05	United States
N_377_Y	N	377	SRR15588046	29402	G	T	0,994949	2021-08-05	United States
ORF1ab_1640_L	ORF1ab	1640	SRR15588047	5184	C	T	0,99871	2021-08-04	United States
ORF1ab_3209_V	ORF1ab	3209	SRR15588047	9891	C	T	1	2021-08-04	United States
ORF1ab_3718_A	ORF1ab	3718	SRR15588047	11418	T	C	0,999545	2021-08-04	United States
ORF1ab_3750_I	ORF1ab	3750	SRR15588047	11514	C	T	1	2021-08-04	United States
ORF1ab_4211_S	ORF1ab	4211	SRR15588047	12896	C	T	1	2021-08-04	United States
ORF1ab_371_I	ORF1ab	371	SRR15588047	14580	G	T	0,999511	2021-08-04	United States
ORF1ab_662_S	ORF1ab	662	SRR15588047	15451	G	A	0,996715	2021-08-04	United States
ORF1ab_1000_L	ORF1ab	1000	SRR15588047	16466	C	T	1	2021-08-04	United States
S_19_R	S	19	SRR15588047	21618	C	G	0,997945	2021-08-04	United States
S_20_I	S	20	SRR15588047	21621	C	T	0,280788	2021-08-04	United States
S_156_NA	S	156	SRR15588047	22028	G	-AGTTCA	0,978214	2021-08-04	United States
S_222_V	S	222	SRR15588047	22227	C	T	1	2021-08-04	United States
S_452_R	S	452	SRR15588047	22917	T	G	1	2021-08-04	United States
S_478_K	S	478	SRR15588047	22995	C	A	0,997773	2021-08-04	United States
S_614_G	S	614	SRR15588047	23403	A	G	0,999787	2021-08-04	United States
S_681_R	S	681	SRR15588047	23604	C	G	1	2021-08-04	United States
S_812_S	S	812	SRR15588047	23996	C	T	1	2021-08-04	United States
S_950_N	S	950	SRR15588047	24410	G	A	0,976866	2021-08-04	United States
S_1264_L	S	1264	SRR15588047	25352	G	T	0,995534	2021-08-04	United States
ORF3a_26_L	ORF3a	26	SRR15588047	25469	C	T	1	2021-08-04	United States
M_82_T	M	82	SRR15588047	26767	T	C	1	2021-08-04	United States
ORF6_48_N	ORF6	48	SRR15588047	27345	A	T	0,99965	2021-08-04	United States
ORF7a_82_A	ORF7a	82	SRR15588047	27638	T	C	1	2021-08-04	United States
ORF7a_120_I	ORF7a	120	SRR15588047	27752	C	T	1	2021-08-04	United States
ORF8_118_NA	ORF8	118	SRR15588047	28247	A	-GATTTC	0,931543	2021-08-04	United States
ORF8_120_L	ORF8	120	SRR15588047	28253	C	A	0,984026	2021-08-04	United States
N_3_Y	N	3	SRR15588047	28280	G	T	0,0723698	2021-08-04	United States
N_63_G	N	63	SRR15588047	28461	A	G	0,966944	2021-08-04	United States
N_203_M	N	203	SRR15588047	28881	G	T	1	2021-08-04	United States
N_377_Y	N	377	SRR15588047	29402	G	T	1	2021-08-04	United States
ORF1ab_1306_S	ORF1ab	1306	SRR15588051	4181	G	T	0,999669	2021-08-09	United States
ORF1ab_2046_L	ORF1ab	2046	SRR15588051	6402	C	T	0,999378	2021-08-09	United States
ORF1ab_2287_S	ORF1ab	2287	SRR15588051	7124	C	T	1	2021-08-09	United States
ORF1ab_2930_L	ORF1ab	2930	SRR15588051	9053	G	T	1	2021-08-09	United States
ORF1ab_3255_I	ORF1ab	3255	SRR15588051	10029	C	T	1	2021-08-09	United States
ORF1ab_3646_A	ORF1ab	3646	SRR15588051	11201	A	G	0,999811	2021-08-09	United States
ORF1ab_314_L	ORF1ab	314	SRR15588051	14408	C	T	0,999909	2021-08-09	United States
ORF1ab_662_S	ORF1ab	662	SRR15588051	15451	G	A	0,99839	2021-08-09	United States
ORF1ab_1000_L	ORF1ab	1000	SRR15588051	16466	C	T	0,999796	2021-08-09	United States
ORF1ab_1219_S	ORF1ab	1219	SRR15588051	17122	G	T	0,999812	2021-08-09	United States
ORF1ab_1918_V	ORF1ab	1918	SRR15588051	19220	C	T	0,999773	2021-08-09	United States
S_19_R	S	19	SRR15588051	21618	C	G	1	2021-08-09	United States
S_30_H	S	30	SRR15588051	21650	A	C	0,0943563	2021-08-09	United States
S_156_NA	S	156	SRR15588051	22028	G	-AGTTCA	0,99857	2021-08-09	United States
S_452_R	S	452	SRR15588051	22917	T	G	1	2021-08-09	United States
S_478_K	S	478	SRR15588051	22995	C	A	1	2021-08-09	United States
S_614_G	S	614	SRR15588051	23403	A	G	0,999989	2021-08-09	United States
S_681_R	S	681	SRR15588051	23604	C	G	0,999778	2021-08-09	United States
S_950_N	S	950	SRR15588051	24410	G	A	0,996033	2021-08-09	United States
ORF3a_26_L	ORF3a	26	SRR15588051	25469	C	T	1	2021-08-09	United States
M_82_T	M	82	SRR15588051	26767	T	C	0,999772	2021-08-09	United States
ORF7a_120_I	ORF7a	120	SRR15588051	27752	C	T	1	2021-08-09	United States
ORF7b_40_I	ORF7b	40	SRR15588051	27874	C	T	0,999837	2021-08-09	United States
ORF8_118_NA	ORF8	118	SRR15588051	28247	A	-GATTTC	0,918004	2021-08-09	United States
ORF8_120_L	ORF8	120	SRR15588051	28253	C	A	0,996252	2021-08-09	United States
N_63_G	N	63	SRR15588051	28461	A	G	0,984717	2021-08-09	United States
N_203_M	N	203	SRR15588051	28881	G	T	1	2021-08-09	United States
N_215_C	N	215	SRR15588051	28916	G	T	0,997122	2021-08-09	United States
N_377_Y	N	377	SRR15588051	29402	G	T	1	2021-08-09	United States
ORF1ab_81_NA	ORF1ab	81	SRR15588055	507	A	-TGGTCATGTTATGGT	0,827348	2021-08-10	United States
ORF1ab_1306_S	ORF1ab	1306	SRR15588055	4181	G	T	1	2021-08-10	United States
ORF1ab_2046_L	ORF1ab	2046	SRR15588055	6402	C	T	0,998873	2021-08-10	United States
ORF1ab_2125_Y	ORF1ab	2125	SRR15588055	6638	C	T	0,999636	2021-08-10	United States
ORF1ab_2287_S	ORF1ab	2287	SRR15588055	7124	C	T	0,99905	2021-08-10	United States
ORF1ab_2554_V	ORF1ab	2554	SRR15588055	7926	C	T	0,999774	2021-08-10	United States
ORF1ab_2930_L	ORF1ab	2930	SRR15588055	9053	G	T	1	2021-08-10	United States
ORF1ab_3255_I	ORF1ab	3255	SRR15588055	10029	C	T	0,999958	2021-08-10	United States
ORF1ab_3603_NA	ORF1ab	3603	SRR15588055	11074	C	-T	0,0521222	2021-08-10	United States
ORF1ab_3646_A	ORF1ab	3646	SRR15588055	11201	A	G	0,999663	2021-08-10	United States
ORF1ab_183_V	ORF1ab	183	SRR15588055	14014	T	G	1	2021-08-10	United States
ORF1ab_314_L	ORF1ab	314	SRR15588055	14408	C	T	1	2021-08-10	United States
ORF1ab_662_S	ORF1ab	662	SRR15588055	15451	G	A	0,996779	2021-08-10	United States
ORF1ab_1000_L	ORF1ab	1000	SRR15588055	16466	C	T	0,999899	2021-08-10	United States
ORF1ab_1087_Y	ORF1ab	1087	SRR15588055	16726	C	T	0,999773	2021-08-10	United States
ORF1ab_1843_V	ORF1ab	1843	SRR15588055	18995	C	T	0,998216	2021-08-10	United States
ORF1ab_1918_V	ORF1ab	1918	SRR15588055	19220	C	T	0,999644	2021-08-10	United States
S_19_R	S	19	SRR15588055	21618	C	G	1	2021-08-10	United States
S_142_D	S	142	SRR15588055	21987	G	A	0,651452	2021-08-10	United States
S_156_NA	S	156	SRR15588055	22028	G	-AGTTCA	0,995083	2021-08-10	United States
S_452_R	S	452	SRR15588055	22917	T	G	1	2021-08-10	United States
S_478_K	S	478	SRR15588055	22995	C	A	1	2021-08-10	United States
S_614_G	S	614	SRR15588055	23403	A	G	0,999924	2021-08-10	United States
S_681_R	S	681	SRR15588055	23604	C	G	0,998995	2021-08-10	United States
S_950_N	S	950	SRR15588055	24410	G	A	0,930348	2021-08-10	United States
ORF3a_26_L	ORF3a	26	SRR15588055	25469	C	T	1	2021-08-10	United States
M_82_T	M	82	SRR15588055	26767	T	C	0,999476	2021-08-10	United States
ORF7a_82_A	ORF7a	82	SRR15588055	27638	T	C	0,999358	2021-08-10	United States
ORF7a_95_*	ORF7a	95	SRR15588055	27676	G	T	0,999722	2021-08-10	United States
ORF7a_120_I	ORF7a	120	SRR15588055	27752	C	T	0,999758	2021-08-10	United States
ORF7b_40_I	ORF7b	40	SRR15588055	27874	C	T	0,999269	2021-08-10	United States
ORF8_60_F	ORF8	60	SRR15588055	28073	G	T	1	2021-08-10	United States
ORF8_118_NA	ORF8	118	SRR15588055	28247	A	-GATTTC	0,957296	2021-08-10	United States
ORF8_120_L	ORF8	120	SRR15588055	28253	C	A	0,991228	2021-08-10	United States
N_63_G	N	63	SRR15588055	28461	A	G	0,93977	2021-08-10	United States
N_203_M	N	203	SRR15588055	28881	G	T	0,999905	2021-08-10	United States
N_215_C	N	215	SRR15588055	28916	G	T	0,999419	2021-08-10	United States
N_377_Y	N	377	SRR15588055	29402	G	T	0,999654	2021-08-10	United States
ORF1ab_1306_S	ORF1ab	1306	SRR15588056	4181	G	T	0,999846	2021-08-09	United States
ORF1ab_2046_L	ORF1ab	2046	SRR15588056	6402	C	T	0,999482	2021-08-09	United States
ORF1ab_2287_S	ORF1ab	2287	SRR15588056	7124	C	T	0,999764	2021-08-09	United States
ORF1ab_2554_V	ORF1ab	2554	SRR15588056	7926	C	T	0,999844	2021-08-09	United States
ORF1ab_2659_Y	ORF1ab	2659	SRR15588056	8240	C	T	0,999654	2021-08-09	United States
ORF1ab_2930_L	ORF1ab	2930	SRR15588056	9053	G	T	0,999413	2021-08-09	United States
ORF1ab_3255_I	ORF1ab	3255	SRR15588056	10029	C	T	0,999784	2021-08-09	United States
ORF1ab_3603_NA	ORF1ab	3603	SRR15588056	11074	C	-T	0,0513684	2021-08-09	United States
ORF1ab_3646_A	ORF1ab	3646	SRR15588056	11201	A	G	0,999752	2021-08-09	United States
ORF1ab_15_I	ORF1ab	15	SRR15588056	13511	C	T	0,051905	2021-08-09	United States
ORF1ab_183_V	ORF1ab	183	SRR15588056	14014	T	G	0,999905	2021-08-09	United States
ORF1ab_314_L	ORF1ab	314	SRR15588056	14408	C	T	0,999539	2021-08-09	United States
ORF1ab_662_S	ORF1ab	662	SRR15588056	15451	G	A	0,997755	2021-08-09	United States
ORF1ab_1000_L	ORF1ab	1000	SRR15588056	16466	C	T	0,999787	2021-08-09	United States
ORF1ab_1918_V	ORF1ab	1918	SRR15588056	19220	C	T	0,999551	2021-08-09	United States
ORF1ab_2681_K	ORF1ab	2681	SRR15588056	21508	G	A	0,999139	2021-08-09	United States
S_19_R	S	19	SRR15588056	21618	C	G	0,99993	2021-08-09	United States
S_142_D	S	142	SRR15588056	21987	G	A	0,657545	2021-08-09	United States
S_156_NA	S	156	SRR15588056	22028	G	-AGTTCA	0,992523	2021-08-09	United States
S_452_R	S	452	SRR15588056	22917	T	G	0,999259	2021-08-09	United States
S_478_K	S	478	SRR15588056	22995	C	A	1	2021-08-09	United States
S_572_I	S	572	SRR15588056	23277	C	T	0,99973	2021-08-09	United States
S_614_G	S	614	SRR15588056	23403	A	G	0,999857	2021-08-09	United States
S_640_F	S	640	SRR15588056	23481	C	T	0,999637	2021-08-09	United States
S_681_R	S	681	SRR15588056	23604	C	G	1	2021-08-09	United States
S_950_N	S	950	SRR15588056	24410	G	A	0,86487	2021-08-09	United States
S_1205_N	S	1205	SRR15588056	25177	G	T	0,999874	2021-08-09	United States
ORF3a_26_L	ORF3a	26	SRR15588056	25469	C	T	0,999899	2021-08-09	United States
M_82_T	M	82	SRR15588056	26767	T	C	0,999776	2021-08-09	United States
ORF7a_82_A	ORF7a	82	SRR15588056	27638	T	C	0,99978	2021-08-09	United States
ORF7a_120_I	ORF7a	120	SRR15588056	27752	C	T	0,999914	2021-08-09	United States
ORF7b_40_I	ORF7b	40	SRR15588056	27874	C	T	0,999738	2021-08-09	United States
ORF8_118_NA	ORF8	118	SRR15588056	28247	A	-GATTTC	0,926045	2021-08-09	United States
ORF8_120_L	ORF8	120	SRR15588056	28253	C	A	0,978348	2021-08-09	United States
N_63_G	N	63	SRR15588056	28461	A	G	0,944441	2021-08-09	United States
N_203_M	N	203	SRR15588056	28881	G	T	0,999772	2021-08-09	United States
N_215_C	N	215	SRR15588056	28916	G	T	0,99955	2021-08-09	United States
N_377_Y	N	377	SRR15588056	29402	G	T	0,999293	2021-08-09	United States
ORF1ab_189_Y	ORF1ab	189	SRR15588057	830	A	T	0,999769	2021-08-09	United States
ORF1ab_1306_S	ORF1ab	1306	SRR15588057	4181	G	T	0,999755	2021-08-09	United States
ORF1ab_1497_S	ORF1ab	1497	SRR15588057	4754	C	T	0,172532	2021-08-09	United States
ORF1ab_1510_F	ORF1ab	1510	SRR15588057	4794	C	T	0,247847	2021-08-09	United States
ORF1ab_2046_L	ORF1ab	2046	SRR15588057	6402	C	T	0,999582	2021-08-09	United States
ORF1ab_2287_S	ORF1ab	2287	SRR15588057	7124	C	T	0,999754	2021-08-09	United States
ORF1ab_2930_L	ORF1ab	2930	SRR15588057	9053	G	T	0,999361	2021-08-09	United States
ORF1ab_3255_I	ORF1ab	3255	SRR15588057	10029	C	T	0,999667	2021-08-09	United States
ORF1ab_3603_NA	ORF1ab	3603	SRR15588057	11074	C	-T	0,0521259	2021-08-09	United States
ORF1ab_3646_A	ORF1ab	3646	SRR15588057	11201	A	G	0,999717	2021-08-09	United States
ORF1ab_314_L	ORF1ab	314	SRR15588057	14408	C	T	0,999738	2021-08-09	United States
ORF1ab_662_S	ORF1ab	662	SRR15588057	15451	G	A	0,995405	2021-08-09	United States
ORF1ab_1000_L	ORF1ab	1000	SRR15588057	16466	C	T	0,999899	2021-08-09	United States
ORF1ab_1050_I	ORF1ab	1050	SRR15588057	16616	C	T	0,260145	2021-08-09	United States
ORF1ab_1807_Y	ORF1ab	1807	SRR15588057	18886	C	T	0,999839	2021-08-09	United States
ORF1ab_1918_V	ORF1ab	1918	SRR15588057	19220	C	T	0,99964	2021-08-09	United States
S_14_H	S	14	SRR15588057	21604	G	T	0,999827	2021-08-09	United States
S_19_R	S	19	SRR15588057	21618	C	G	0,999665	2021-08-09	United States
S_112_L	S	112	SRR15588057	21897	C	T	1	2021-08-09	United States
S_142_D	S	142	SRR15588057	21987	G	A	0,830565	2021-08-09	United States
S_156_NA	S	156	SRR15588057	22028	G	-AGTTCA	0,943769	2021-08-09	United States
S_287_V	S	287	SRR15588057	22422	A	T	0,0516717	2021-08-09	United States
S_452_R	S	452	SRR15588057	22917	T	G	0,999513	2021-08-09	United States
S_478_K	S	478	SRR15588057	22995	C	A	0,999797	2021-08-09	United States
S_614_G	S	614	SRR15588057	23403	A	G	0,999929	2021-08-09	United States
S_681_R	S	681	SRR15588057	23604	C	G	0,999842	2021-08-09	United States
S_950_N	S	950	SRR15588057	24410	G	A	0,953744	2021-08-09	United States
ORF3a_26_L	ORF3a	26	SRR15588057	25469	C	T	0,999919	2021-08-09	United States
ORF3a_239_Q	ORF3a	239	SRR15588057	26107	G	C	1	2021-08-09	United States
M_82_T	M	82	SRR15588057	26767	T	C	0,999858	2021-08-09	United States
ORF7a_82_A	ORF7a	82	SRR15588057	27638	T	C	0,999202	2021-08-09	United States
ORF7a_120_I	ORF7a	120	SRR15588057	27752	C	T	0,999841	2021-08-09	United States
ORF7b_40_I	ORF7b	40	SRR15588057	27874	C	T	0,99891	2021-08-09	United States
ORF8_118_NA	ORF8	118	SRR15588057	28247	A	-GATTTC	0,923558	2021-08-09	United States
ORF8_119_V	ORF8	119	SRR15588057	28249	A	T	0,970588	2021-08-09	United States
ORF8_120_L	ORF8	120	SRR15588057	28253	C	A	0,996991	2021-08-09	United States
N_63_G	N	63	SRR15588057	28461	A	G	0,9791	2021-08-09	United States
N_203_M	N	203	SRR15588057	28881	G	T	0,99995	2021-08-09	United States
N_215_C	N	215	SRR15588057	28916	G	T	0,999081	2021-08-09	United States
N_377_Y	N	377	SRR15588057	29402	G	T	0,999176	2021-08-09	United States
ORF1ab_1306_S	ORF1ab	1306	SRR15588058	4181	G	T	0,999734	2021-08-08	United States
ORF1ab_2046_L	ORF1ab	2046	SRR15588058	6402	C	T	0,999378	2021-08-08	United States
ORF1ab_2287_S	ORF1ab	2287	SRR15588058	7124	C	T	0,999931	2021-08-08	United States
ORF1ab_2930_L	ORF1ab	2930	SRR15588058	9053	G	T	0,999481	2021-08-08	United States
ORF1ab_3255_I	ORF1ab	3255	SRR15588058	10029	C	T	0,999832	2021-08-08	United States
ORF1ab_3646_A	ORF1ab	3646	SRR15588058	11201	A	G	0,999711	2021-08-08	United States
ORF1ab_314_L	ORF1ab	314	SRR15588058	14408	C	T	0,999609	2021-08-08	United States
ORF1ab_662_S	ORF1ab	662	SRR15588058	15451	G	A	0,998045	2021-08-08	United States
ORF1ab_1000_L	ORF1ab	1000	SRR15588058	16466	C	T	0,999838	2021-08-08	United States
ORF1ab_1219_S	ORF1ab	1219	SRR15588058	17122	G	T	0,999761	2021-08-08	United States
ORF1ab_1918_V	ORF1ab	1918	SRR15588058	19220	C	T	0,999555	2021-08-08	United States
S_19_R	S	19	SRR15588058	21618	C	G	0,999937	2021-08-08	United States
S_95_I	S	95	SRR15588058	21846	C	T	1	2021-08-08	United States
S_142_D	S	142	SRR15588058	21987	G	A	0,679275	2021-08-08	United States
S_156_NA	S	156	SRR15588058	22028	G	-AGTTCA	0,996966	2021-08-08	United States
S_287_V	S	287	SRR15588058	22422	A	T	0,078341	2021-08-08	United States
S_452_R	S	452	SRR15588058	22917	T	G	0,999578	2021-08-08	United States
S_478_K	S	478	SRR15588058	22995	C	A	0,999794	2021-08-08	United States
S_614_G	S	614	SRR15588058	23403	A	G	0,999925	2021-08-08	United States
S_681_R	S	681	SRR15588058	23604	C	G	0,999961	2021-08-08	United States
S_950_N	S	950	SRR15588058	24410	G	A	0,870157	2021-08-08	United States
ORF3a_26_L	ORF3a	26	SRR15588058	25469	C	T	0,999943	2021-08-08	United States
ORF3a_268_A	ORF3a	268	SRR15588058	26194	A	G	0,350434	2021-08-08	United States
M_82_T	M	82	SRR15588058	26767	T	C	0,999854	2021-08-08	United States
ORF7a_82_A	ORF7a	82	SRR15588058	27638	T	C	0,999603	2021-08-08	United States
ORF7a_120_I	ORF7a	120	SRR15588058	27752	C	T	0,999841	2021-08-08	United States
ORF7b_40_I	ORF7b	40	SRR15588058	27874	C	T	0,999603	2021-08-08	United States
ORF8_118_NA	ORF8	118	SRR15588058	28247	A	-GATTTC	0,932011	2021-08-08	United States
ORF8_119_V	ORF8	119	SRR15588058	28249	A	T	1	2021-08-08	United States
ORF8_120_L	ORF8	120	SRR15588058	28253	C	A	0,996617	2021-08-08	United States
N_63_G	N	63	SRR15588058	28461	A	G	0,958602	2021-08-08	United States
N_203_M	N	203	SRR15588058	28881	G	T	0,999716	2021-08-08	United States
N_215_C	N	215	SRR15588058	28916	G	T	0,999106	2021-08-08	United States
N_377_Y	N	377	SRR15588058	29402	G	T	0,999196	2021-08-08	United States
ORF1ab_307_E	ORF1ab	307	SRR15588059	1185	C	A	0,208015	2021-08-08	United States
ORF1ab_1306_S	ORF1ab	1306	SRR15588059	4181	G	T	0,999809	2021-08-08	United States
ORF1ab_2046_L	ORF1ab	2046	SRR15588059	6402	C	T	0,999366	2021-08-08	United States
ORF1ab_2287_S	ORF1ab	2287	SRR15588059	7124	C	T	0,999588	2021-08-08	United States
ORF1ab_2855_V	ORF1ab	2855	SRR15588059	8829	C	T	0,999552	2021-08-08	United States
ORF1ab_2930_L	ORF1ab	2930	SRR15588059	9053	G	T	0,999603	2021-08-08	United States
ORF1ab_3255_I	ORF1ab	3255	SRR15588059	10029	C	T	0,99983	2021-08-08	United States
ORF1ab_3603_NA	ORF1ab	3603	SRR15588059	11074	C	-T	0,0548732	2021-08-08	United States
ORF1ab_3646_A	ORF1ab	3646	SRR15588059	11201	A	G	0,999757	2021-08-08	United States
ORF1ab_4164_I	ORF1ab	4164	SRR15588059	12756	C	T	0,999887	2021-08-08	United States
ORF1ab_314_L	ORF1ab	314	SRR15588059	14408	C	T	0,999422	2021-08-08	United States
ORF1ab_662_S	ORF1ab	662	SRR15588059	15451	G	A	0,997918	2021-08-08	United States
ORF1ab_1000_L	ORF1ab	1000	SRR15588059	16466	C	T	0,999748	2021-08-08	United States
ORF1ab_1847_S	ORF1ab	1847	SRR15588059	19006	G	T	0,99988	2021-08-08	United States
ORF1ab_1918_V	ORF1ab	1918	SRR15588059	19220	C	T	0,999568	2021-08-08	United States
S_19_R	S	19	SRR15588059	21618	C	G	0,999944	2021-08-08	United States
S_95_I	S	95	SRR15588059	21846	C	T	1	2021-08-08	United States
S_142_D	S	142	SRR15588059	21987	G	A	0,6606	2021-08-08	United States
S_156_NA	S	156	SRR15588059	22028	G	-AGTTCA	0,997297	2021-08-08	United States
S_452_R	S	452	SRR15588059	22917	T	G	0,999685	2021-08-08	United States
S_478_K	S	478	SRR15588059	22995	C	A	1	2021-08-08	United States
S_614_G	S	614	SRR15588059	23403	A	G	0,999868	2021-08-08	United States
S_681_R	S	681	SRR15588059	23604	C	G	0,999643	2021-08-08	United States
S_809_S	S	809	SRR15588059	23987	C	T	0,999812	2021-08-08	United States
S_950_N	S	950	SRR15588059	24410	G	A	0,874101	2021-08-08	United States
ORF3a_26_L	ORF3a	26	SRR15588059	25469	C	T	0,999911	2021-08-08	United States
ORF3a_113_H	ORF3a	113	SRR15588059	25729	T	C	0,999772	2021-08-08	United States
M_82_T	M	82	SRR15588059	26767	T	C	0,999803	2021-08-08	United States
ORF7a_82_A	ORF7a	82	SRR15588059	27638	T	C	0,999709	2021-08-08	United States
ORF7a_120_I	ORF7a	120	SRR15588059	27752	C	T	0,999921	2021-08-08	United States
ORF7b_40_I	ORF7b	40	SRR15588059	27874	C	T	0,999162	2021-08-08	United States
ORF8_118_NA	ORF8	118	SRR15588059	28247	A	-GATTTC	0,935147	2021-08-08	United States
ORF8_119_V	ORF8	119	SRR15588059	28249	A	T	0,959459	2021-08-08	United States
ORF8_120_L	ORF8	120	SRR15588059	28253	C	A	0,997039	2021-08-08	United States
N_63_G	N	63	SRR15588059	28461	A	G	0,949623	2021-08-08	United States
N_203_M	N	203	SRR15588059	28881	G	T	0,999799	2021-08-08	United States
N_215_C	N	215	SRR15588059	28916	G	T	0,999266	2021-08-08	United States
N_377_Y	N	377	SRR15588059	29402	G	T	0,998886	2021-08-08	United States
ORF1ab_1633_D	ORF1ab	1633	SRR15588060	5164	G	T	0,999834	2021-08-07	United States
ORF1ab_1640_L	ORF1ab	1640	SRR15588060	5184	C	T	0,999481	2021-08-07	United States
ORF1ab_3209_V	ORF1ab	3209	SRR15588060	9891	C	T	0,999657	2021-08-07	United States
ORF1ab_3603_NA	ORF1ab	3603	SRR15588060	11074	C	-T	0,0541504	2021-08-07	United States
ORF1ab_3718_A	ORF1ab	3718	SRR15588060	11418	T	C	0,999906	2021-08-07	United States
ORF1ab_3750_I	ORF1ab	3750	SRR15588060	11514	C	T	0,999648	2021-08-07	United States
ORF1ab_314_L	ORF1ab	314	SRR15588060	14408	C	T	0,999624	2021-08-07	United States
ORF1ab_662_S	ORF1ab	662	SRR15588060	15451	G	A	0,998809	2021-08-07	United States
ORF1ab_1000_L	ORF1ab	1000	SRR15588060	16466	C	T	0,99988	2021-08-07	United States
S_19_R	S	19	SRR15588060	21618	C	G	0,999865	2021-08-07	United States
S_142_D	S	142	SRR15588060	21987	G	A	0,57221	2021-08-07	United States
S_156_NA	S	156	SRR15588060	22028	G	-AGTTCA	0,9966	2021-08-07	United States
S_222_V	S	222	SRR15588060	22227	C	T	0,999533	2021-08-07	United States
S_289_I	S	289	SRR15588060	22427	G	A	1	2021-08-07	United States
S_452_R	S	452	SRR15588060	22917	T	G	0,999446	2021-08-07	United States
S_478_K	S	478	SRR15588060	22995	C	A	0,999774	2021-08-07	United States
S_614_G	S	614	SRR15588060	23403	A	G	0,999896	2021-08-07	United States
S_681_R	S	681	SRR15588060	23604	C	G	0,99953	2021-08-07	United States
S_950_N	S	950	SRR15588060	24410	G	A	0,95768	2021-08-07	United States
ORF3a_26_L	ORF3a	26	SRR15588060	25469	C	T	0,999885	2021-08-07	United States
M_82_T	M	82	SRR15588060	26767	T	C	0,999761	2021-08-07	United States
ORF7a_82_A	ORF7a	82	SRR15588060	27638	T	C	1	2021-08-07	United States
ORF7a_120_I	ORF7a	120	SRR15588060	27752	C	T	0,999904	2021-08-07	United States
ORF8_118_NA	ORF8	118	SRR15588060	28247	A	-GATTTC	0,923298	2021-08-07	United States
ORF8_120_L	ORF8	120	SRR15588060	28253	C	A	0,996102	2021-08-07	United States
N_18_V	N	18	SRR15588060	28326	G	T	0,999818	2021-08-07	United States
N_63_G	N	63	SRR15588060	28461	A	G	0,978098	2021-08-07	United States
N_203_M	N	203	SRR15588060	28881	G	T	0,999858	2021-08-07	United States
N_377_Y	N	377	SRR15588060	29402	G	T	0,999541	2021-08-07	United States
ORF1ab_429_V	ORF1ab	429	SRR15588064	1551	C	T	0,99985	2021-08-08	United States
ORF1ab_1306_S	ORF1ab	1306	SRR15588064	4181	G	T	0,999929	2021-08-08	United States
ORF1ab_2046_L	ORF1ab	2046	SRR15588064	6402	C	T	0,999358	2021-08-08	United States
ORF1ab_2287_S	ORF1ab	2287	SRR15588064	7124	C	T	1	2021-08-08	United States
ORF1ab_2930_L	ORF1ab	2930	SRR15588064	9053	G	T	0,999571	2021-08-08	United States
ORF1ab_3255_I	ORF1ab	3255	SRR15588064	10029	C	T	0,999874	2021-08-08	United States
ORF1ab_3646_A	ORF1ab	3646	SRR15588064	11201	A	G	0,99945	2021-08-08	United States
ORF1ab_4179_K	ORF1ab	4179	SRR15588064	12801	G	A	0,999401	2021-08-08	United States
ORF1ab_314_L	ORF1ab	314	SRR15588064	14408	C	T	1	2021-08-08	United States
ORF1ab_662_S	ORF1ab	662	SRR15588064	15451	G	A	0,997566	2021-08-08	United States
ORF1ab_1000_L	ORF1ab	1000	SRR15588064	16466	C	T	0,999599	2021-08-08	United States
ORF1ab_1918_V	ORF1ab	1918	SRR15588064	19220	C	T	0,999601	2021-08-08	United States
S_19_R	S	19	SRR15588064	21618	C	G	0,999894	2021-08-08	United States
S_142_D	S	142	SRR15588064	21987	G	A	0,766807	2021-08-08	United States
S_156_NA	S	156	SRR15588064	22028	G	-AGTTCA	0,994825	2021-08-08	United States
S_287_V	S	287	SRR15588064	22422	A	T	0,0753138	2021-08-08	United States
S_452_R	S	452	SRR15588064	22917	T	G	1	2021-08-08	United States
S_478_K	S	478	SRR15588064	22995	C	A	1	2021-08-08	United States
S_614_G	S	614	SRR15588064	23403	A	G	0,999896	2021-08-08	United States
S_681_R	S	681	SRR15588064	23604	C	G	0,99925	2021-08-08	United States
S_950_N	S	950	SRR15588064	24410	G	A	0,870997	2021-08-08	United States
ORF3a_26_L	ORF3a	26	SRR15588064	25469	C	T	0,999897	2021-08-08	United States
ORF3a_239_Q	ORF3a	239	SRR15588064	26107	G	C	1	2021-08-08	United States
M_82_T	M	82	SRR15588064	26767	T	C	0,999745	2021-08-08	United States
ORF7a_82_A	ORF7a	82	SRR15588064	27638	T	C	0,999822	2021-08-08	United States
ORF7a_120_I	ORF7a	120	SRR15588064	27752	C	T	0,999939	2021-08-08	United States
ORF7b_40_I	ORF7b	40	SRR15588064	27874	C	T	0,999302	2021-08-08	United States
ORF8_118_NA	ORF8	118	SRR15588064	28247	A	-GATTTC	0,921842	2021-08-08	United States
ORF8_120_L	ORF8	120	SRR15588064	28253	C	A	0,998995	2021-08-08	United States
N_63_G	N	63	SRR15588064	28461	A	G	0,955813	2021-08-08	United States
N_203_M	N	203	SRR15588064	28881	G	T	0,999405	2021-08-08	United States
N_215_C	N	215	SRR15588064	28916	G	T	0,999438	2021-08-08	United States
N_377_Y	N	377	SRR15588064	29402	G	T	0,998179	2021-08-08	United States
ORF1ab_541_T	ORF1ab	541	SRR15588065	1886	G	A	0,813381	2021-08-07	United States
ORF1ab_1306_S	ORF1ab	1306	SRR15588065	4181	G	T	0,999926	2021-08-07	United States
ORF1ab_2046_L	ORF1ab	2046	SRR15588065	6402	C	T	0,99938	2021-08-07	United States
ORF1ab_2287_S	ORF1ab	2287	SRR15588065	7124	C	T	1	2021-08-07	United States
ORF1ab_2930_L	ORF1ab	2930	SRR15588065	9053	G	T	0,99971	2021-08-07	United States
ORF1ab_3255_I	ORF1ab	3255	SRR15588065	10029	C	T	0,999825	2021-08-07	United States
ORF1ab_3603_NA	ORF1ab	3603	SRR15588065	11074	C	-T	0,0517901	2021-08-07	United States
ORF1ab_3646_A	ORF1ab	3646	SRR15588065	11201	A	G	0,999551	2021-08-07	United States
ORF1ab_3698_K	ORF1ab	3698	SRR15588065	11358	G	A	0,999892	2021-08-07	United States
ORF1ab_314_L	ORF1ab	314	SRR15588065	14408	C	T	0,999285	2021-08-07	United States
ORF1ab_662_S	ORF1ab	662	SRR15588065	15451	G	A	0,996714	2021-08-07	United States
ORF1ab_1000_L	ORF1ab	1000	SRR15588065	16466	C	T	0,999817	2021-08-07	United States
ORF1ab_1918_V	ORF1ab	1918	SRR15588065	19220	C	T	0,999596	2021-08-07	United States
S_19_R	S	19	SRR15588065	21618	C	G	0,999811	2021-08-07	United States
S_142_D	S	142	SRR15588065	21987	G	A	0,708889	2021-08-07	United States
S_156_NA	S	156	SRR15588065	22028	G	-AGTTCA	0,988801	2021-08-07	United States
S_287_V	S	287	SRR15588065	22422	A	T	0,0596421	2021-08-07	United States
S_452_R	S	452	SRR15588065	22917	T	G	0,99919	2021-08-07	United States
S_478_K	S	478	SRR15588065	22995	C	A	0,99934	2021-08-07	United States
S_614_G	S	614	SRR15588065	23403	A	G	0,999883	2021-08-07	United States
S_681_R	S	681	SRR15588065	23604	C	G	0,99968	2021-08-07	United States
S_694_V	S	694	SRR15588065	23643	C	T	0,999736	2021-08-07	United States
S_950_N	S	950	SRR15588065	24410	G	A	0,860101	2021-08-07	United States
S_1260_Y	S	1260	SRR15588065	25340	G	T	0,998749	2021-08-07	United States
ORF3a_26_L	ORF3a	26	SRR15588065	25469	C	T	0,999768	2021-08-07	United States
M_82_T	M	82	SRR15588065	26767	T	C	0,999749	2021-08-07	United States
ORF7a_82_A	ORF7a	82	SRR15588065	27638	T	C	0,999537	2021-08-07	United States
ORF7a_120_I	ORF7a	120	SRR15588065	27752	C	T	0,999601	2021-08-07	United States
ORF7b_40_I	ORF7b	40	SRR15588065	27874	C	T	0,999676	2021-08-07	United States
ORF8_47_V	ORF8	47	SRR15588065	28032	A	G	0,99994	2021-08-07	United States
ORF8_65_V	ORF8	65	SRR15588065	28087	C	T	0,668836	2021-08-07	United States
ORF8_118_NA	ORF8	118	SRR15588065	28247	A	-GATTTC	0,947004	2021-08-07	United States
ORF8_119_V	ORF8	119	SRR15588065	28249	A	T	0,981567	2021-08-07	United States
ORF8_120_L	ORF8	120	SRR15588065	28253	C	A	0,99137	2021-08-07	United States
N_63_G	N	63	SRR15588065	28461	A	G	0,949891	2021-08-07	United States
N_203_M	N	203	SRR15588065	28881	G	T	0,999822	2021-08-07	United States
N_215_C	N	215	SRR15588065	28916	G	T	0,999398	2021-08-07	United States
N_377_Y	N	377	SRR15588065	29402	G	T	0,999364	2021-08-07	United States
ORF10_24_C	ORF10	24	SRR15588065	29627	C	T	0,99969	2021-08-07	United States
ORF1ab_1306_S	ORF1ab	1306	SRR15588068	4181	G	T	0,999658	2021-08-08	United States
ORF1ab_2046_L	ORF1ab	2046	SRR15588068	6402	C	T	0,999561	2021-08-08	United States
ORF1ab_2287_S	ORF1ab	2287	SRR15588068	7124	C	T	1	2021-08-08	United States
ORF1ab_2930_L	ORF1ab	2930	SRR15588068	9053	G	T	0,999319	2021-08-08	United States
ORF1ab_3255_I	ORF1ab	3255	SRR15588068	10029	C	T	0,99987	2021-08-08	United States
ORF1ab_3646_A	ORF1ab	3646	SRR15588068	11201	A	G	0,999557	2021-08-08	United States
ORF1ab_314_L	ORF1ab	314	SRR15588068	14408	C	T	1	2021-08-08	United States
ORF1ab_662_S	ORF1ab	662	SRR15588068	15451	G	A	0,998394	2021-08-08	United States
ORF1ab_1000_L	ORF1ab	1000	SRR15588068	16466	C	T	0,999928	2021-08-08	United States
ORF1ab_1257_V	ORF1ab	1257	SRR15588068	17236	A	G	0,999844	2021-08-08	United States
ORF1ab_1918_V	ORF1ab	1918	SRR15588068	19220	C	T	0,999919	2021-08-08	United States
S_3_NA	S	3	SRR15588068	21569	G	+T	0,0877278	2021-08-08	United States
S_5_F	S	5	SRR15588068	21575	C	T	0,99991	2021-08-08	United States
S_19_R	S	19	SRR15588068	21618	C	G	0,999874	2021-08-08	United States
S_142_D	S	142	SRR15588068	21987	G	A	0,731449	2021-08-08	United States
S_156_NA	S	156	SRR15588068	22028	G	-AGTTCA	0,997091	2021-08-08	United States
S_452_R	S	452	SRR15588068	22917	T	G	1	2021-08-08	United States
S_478_K	S	478	SRR15588068	22995	C	A	0,999436	2021-08-08	United States
S_614_G	S	614	SRR15588068	23403	A	G	0,999771	2021-08-08	United States
S_681_R	S	681	SRR15588068	23604	C	G	0,999775	2021-08-08	United States
S_950_N	S	950	SRR15588068	24410	G	A	0,91785	2021-08-08	United States
ORF3a_26_L	ORF3a	26	SRR15588068	25469	C	T	1	2021-08-08	United States
ORF3a_104_S	ORF3a	104	SRR15588068	25702	C	T	0,999842	2021-08-08	United States
M_82_T	M	82	SRR15588068	26767	T	C	0,999877	2021-08-08	United States
ORF7a_82_A	ORF7a	82	SRR15588068	27638	T	C	0,999498	2021-08-08	United States
ORF7a_120_I	ORF7a	120	SRR15588068	27752	C	T	0,999555	2021-08-08	United States
ORF7b_40_I	ORF7b	40	SRR15588068	27874	C	T	1	2021-08-08	United States
ORF8_118_NA	ORF8	118	SRR15588068	28247	A	-GATTTC	0,934129	2021-08-08	United States
ORF8_120_L	ORF8	120	SRR15588068	28253	C	A	0,990181	2021-08-08	United States
N_63_G	N	63	SRR15588068	28461	A	G	0,963536	2021-08-08	United States
N_203_M	N	203	SRR15588068	28881	G	T	0,999649	2021-08-08	United States
N_208_S	N	208	SRR15588068	28895	G	T	0,998984	2021-08-08	United States
N_215_C	N	215	SRR15588068	28916	G	T	0,999151	2021-08-08	United States
N_377_Y	N	377	SRR15588068	29402	G	T	0,999545	2021-08-08	United States
ORF1ab_1306_S	ORF1ab	1306	SRR15588069	4181	G	T	1	2021-08-08	United States
ORF1ab_1397_V	ORF1ab	1397	SRR15588069	4455	C	T	1	2021-08-08	United States
ORF1ab_1588_I	ORF1ab	1588	SRR15588069	5029	G	T	1	2021-08-08	United States
ORF1ab_2046_L	ORF1ab	2046	SRR15588069	6402	C	T	0,999127	2021-08-08	United States
ORF1ab_2287_S	ORF1ab	2287	SRR15588069	7124	C	T	1	2021-08-08	United States
ORF1ab_2855_V	ORF1ab	2855	SRR15588069	8829	C	T	1	2021-08-08	United States
ORF1ab_2930_L	ORF1ab	2930	SRR15588069	9053	G	T	1	2021-08-08	United States
ORF1ab_3255_I	ORF1ab	3255	SRR15588069	10029	C	T	1	2021-08-08	United States
ORF1ab_3603_NA	ORF1ab	3603	SRR15588069	11074	C	+T	0,0807135	2021-08-08	United States
ORF1ab_3606_NA	ORF1ab	3606	SRR15588069	11082	T	-G	0,191424	2021-08-08	United States
ORF1ab_3606_F	ORF1ab	3606	SRR15588069	11083	G	T	0,999904	2021-08-08	United States
ORF1ab_3646_A	ORF1ab	3646	SRR15588069	11201	A	G	0,999821	2021-08-08	United States
ORF1ab_314_L	ORF1ab	314	SRR15588069	14408	C	T	1	2021-08-08	United States
ORF1ab_662_S	ORF1ab	662	SRR15588069	15451	G	A	0,998469	2021-08-08	United States
ORF1ab_1000_L	ORF1ab	1000	SRR15588069	16466	C	T	0,999824	2021-08-08	United States
ORF1ab_1847_S	ORF1ab	1847	SRR15588069	19006	G	T	1	2021-08-08	United States
ORF1ab_1918_V	ORF1ab	1918	SRR15588069	19220	C	T	0,999528	2021-08-08	United States
S_19_R	S	19	SRR15588069	21618	C	G	1	2021-08-08	United States
S_156_NA	S	156	SRR15588069	22028	G	-AGTTCA	0,992095	2021-08-08	United States
S_452_R	S	452	SRR15588069	22917	T	G	1	2021-08-08	United States
S_478_K	S	478	SRR15588069	22995	C	A	1	2021-08-08	United States
S_614_G	S	614	SRR15588069	23403	A	G	0,999269	2021-08-08	United States
S_681_R	S	681	SRR15588069	23604	C	G	0,998682	2021-08-08	United States
S_950_N	S	950	SRR15588069	24410	G	A	0,9282	2021-08-08	United States
ORF3a_26_L	ORF3a	26	SRR15588069	25469	C	T	1	2021-08-08	United States
ORF3a_78_Q	ORF3a	78	SRR15588069	25626	C	A	0,999924	2021-08-08	United States
M_82_T	M	82	SRR15588069	26767	T	C	1	2021-08-08	United States
ORF7a_82_A	ORF7a	82	SRR15588069	27638	T	C	1	2021-08-08	United States
ORF7a_120_I	ORF7a	120	SRR15588069	27752	C	T	1	2021-08-08	United States
ORF7b_40_I	ORF7b	40	SRR15588069	27874	C	T	1	2021-08-08	United States
ORF8_118_NA	ORF8	118	SRR15588069	28247	A	-GATTTC	0,935428	2021-08-08	United States
ORF8_120_L	ORF8	120	SRR15588069	28253	C	A	0,994764	2021-08-08	United States
N_63_G	N	63	SRR15588069	28461	A	G	0,987531	2021-08-08	United States
N_203_M	N	203	SRR15588069	28881	G	T	1	2021-08-08	United States
N_215_C	N	215	SRR15588069	28916	G	T	0,999123	2021-08-08	United States
N_377_Y	N	377	SRR15588069	29402	G	T	1	2021-08-08	United States
ORF1ab_1068_V	ORF1ab	1068	SRR15588070	3468	G	T	0,996251	2021-08-07	United States
ORF1ab_1306_S	ORF1ab	1306	SRR15588070	4181	G	T	0,999749	2021-08-07	United States
ORF1ab_2046_L	ORF1ab	2046	SRR15588070	6402	C	T	0,999523	2021-08-07	United States
ORF1ab_2287_S	ORF1ab	2287	SRR15588070	7124	C	T	0,998615	2021-08-07	United States
ORF1ab_2930_L	ORF1ab	2930	SRR15588070	9053	G	T	1	2021-08-07	United States
ORF1ab_3255_I	ORF1ab	3255	SRR15588070	10029	C	T	0,999655	2021-08-07	United States
ORF1ab_3603_NA	ORF1ab	3603	SRR15588070	11074	C	-T	0,0530611	2021-08-07	United States
ORF1ab_3646_A	ORF1ab	3646	SRR15588070	11201	A	G	0,999808	2021-08-07	United States
ORF1ab_314_L	ORF1ab	314	SRR15588070	14408	C	T	0,998233	2021-08-07	United States
ORF1ab_662_S	ORF1ab	662	SRR15588070	15451	G	A	0,998043	2021-08-07	United States
ORF1ab_1000_L	ORF1ab	1000	SRR15588070	16466	C	T	0,999841	2021-08-07	United States
ORF1ab_1257_V	ORF1ab	1257	SRR15588070	17236	A	G	0,99988	2021-08-07	United States
ORF1ab_1918_V	ORF1ab	1918	SRR15588070	19220	C	T	0,999678	2021-08-07	United States
S_19_R	S	19	SRR15588070	21618	C	G	1	2021-08-07	United States
S_142_D	S	142	SRR15588070	21987	G	A	0,737226	2021-08-07	United States
S_156_NA	S	156	SRR15588070	22028	G	-AGTTCA	0,998552	2021-08-07	United States
S_452_R	S	452	SRR15588070	22917	T	G	1	2021-08-07	United States
S_478_K	S	478	SRR15588070	22995	C	A	1	2021-08-07	United States
S_614_G	S	614	SRR15588070	23403	A	G	0,999801	2021-08-07	United States
S_681_R	S	681	SRR15588070	23604	C	G	1	2021-08-07	United States
S_950_N	S	950	SRR15588070	24410	G	A	0,939853	2021-08-07	United States
ORF3a_26_L	ORF3a	26	SRR15588070	25469	C	T	1	2021-08-07	United States
ORF3a_104_S	ORF3a	104	SRR15588070	25702	C	T	0,999214	2021-08-07	United States
M_82_T	M	82	SRR15588070	26767	T	C	0,999525	2021-08-07	United States
ORF7a_82_A	ORF7a	82	SRR15588070	27638	T	C	0,999614	2021-08-07	United States
ORF7a_120_I	ORF7a	120	SRR15588070	27752	C	T	1	2021-08-07	United States
ORF7b_40_I	ORF7b	40	SRR15588070	27874	C	T	1	2021-08-07	United States
ORF8_118_NA	ORF8	118	SRR15588070	28247	A	-GATTTC	0,912942	2021-08-07	United States
ORF8_120_L	ORF8	120	SRR15588070	28253	C	A	0,983871	2021-08-07	United States
N_63_G	N	63	SRR15588070	28461	A	G	0,984726	2021-08-07	United States
N_203_M	N	203	SRR15588070	28881	G	T	0,999561	2021-08-07	United States
N_208_S	N	208	SRR15588070	28895	G	T	0,998486	2021-08-07	United States
N_215_C	N	215	SRR15588070	28916	G	T	0,99898	2021-08-07	United States
N_377_Y	N	377	SRR15588070	29402	G	T	1	2021-08-07	United States
ORF1ab_1633_D	ORF1ab	1633	SRR15588074	5164	G	T	0,999876	2021-08-07	United States
ORF1ab_1640_L	ORF1ab	1640	SRR15588074	5184	C	T	0,999407	2021-08-07	United States
ORF1ab_3148_V	ORF1ab	3148	SRR15588074	9707	A	G	0,999791	2021-08-07	United States
ORF1ab_3209_V	ORF1ab	3209	SRR15588074	9891	C	T	0,999084	2021-08-07	United States
ORF1ab_3718_A	ORF1ab	3718	SRR15588074	11418	T	C	1	2021-08-07	United States
ORF1ab_3750_I	ORF1ab	3750	SRR15588074	11514	C	T	0,998759	2021-08-07	United States
ORF1ab_314_L	ORF1ab	314	SRR15588074	14408	C	T	1	2021-08-07	United States
ORF1ab_662_S	ORF1ab	662	SRR15588074	15451	G	A	0,998291	2021-08-07	United States
ORF1ab_1000_L	ORF1ab	1000	SRR15588074	16466	C	T	1	2021-08-07	United States
S_19_R	S	19	SRR15588074	21618	C	G	0,998983	2021-08-07	United States
S_142_D	S	142	SRR15588074	21987	G	A	0,737374	2021-08-07	United States
S_156_NA	S	156	SRR15588074	22028	G	-AGTTCA	0,996568	2021-08-07	United States
S_222_V	S	222	SRR15588074	22227	C	T	0,999784	2021-08-07	United States
S_452_R	S	452	SRR15588074	22917	T	G	1	2021-08-07	United States
S_478_K	S	478	SRR15588074	22995	C	A	1	2021-08-07	United States
S_614_G	S	614	SRR15588074	23403	A	G	0,999761	2021-08-07	United States
S_681_R	S	681	SRR15588074	23604	C	G	0,999232	2021-08-07	United States
S_950_N	S	950	SRR15588074	24410	G	A	0,964319	2021-08-07	United States
ORF3a_26_L	ORF3a	26	SRR15588074	25469	C	T	1	2021-08-07	United States
M_82_T	M	82	SRR15588074	26767	T	C	0,999374	2021-08-07	United States
ORF7a_82_A	ORF7a	82	SRR15588074	27638	T	C	0,999635	2021-08-07	United States
ORF7a_120_I	ORF7a	120	SRR15588074	27752	C	T	0,999651	2021-08-07	United States
ORF8_118_NA	ORF8	118	SRR15588074	28247	A	-GATTTC	0,922301	2021-08-07	United States
ORF8_120_L	ORF8	120	SRR15588074	28253	C	A	0,997725	2021-08-07	United States
N_18_V	N	18	SRR15588074	28326	G	T	0,999735	2021-08-07	United States
N_63_G	N	63	SRR15588074	28461	A	G	0,970695	2021-08-07	United States
N_144_Y	N	144	SRR15588074	28703	G	T	0,999821	2021-08-07	United States
N_203_M	N	203	SRR15588074	28881	G	T	1	2021-08-07	United States
N_377_Y	N	377	SRR15588074	29402	G	T	0,999579	2021-08-07	United States
ORF1ab_1640_L	ORF1ab	1640	SRR15588076	5184	C	T	0,9991	2021-08-07	United States
ORF1ab_3209_V	ORF1ab	3209	SRR15588076	9891	C	T	0,999824	2021-08-07	United States
ORF1ab_3718_A	ORF1ab	3718	SRR15588076	11418	T	C	0,999908	2021-08-07	United States
ORF1ab_3750_I	ORF1ab	3750	SRR15588076	11514	C	T	0,999641	2021-08-07	United States
ORF1ab_314_L	ORF1ab	314	SRR15588076	14408	C	T	1	2021-08-07	United States
ORF1ab_662_S	ORF1ab	662	SRR15588076	15451	G	A	0,997331	2021-08-07	United States
ORF1ab_1000_L	ORF1ab	1000	SRR15588076	16466	C	T	1	2021-08-07	United States
S_19_R	S	19	SRR15588076	21618	C	G	1	2021-08-07	United States
S_156_NA	S	156	SRR15588076	22028	G	-AGTTCA	0,98731	2021-08-07	United States
S_222_V	S	222	SRR15588076	22227	C	T	1	2021-08-07	United States
S_452_R	S	452	SRR15588076	22917	T	G	0,998221	2021-08-07	United States
S_478_K	S	478	SRR15588076	22995	C	A	1	2021-08-07	United States
S_614_G	S	614	SRR15588076	23403	A	G	0,999753	2021-08-07	United States
S_681_R	S	681	SRR15588076	23604	C	G	1	2021-08-07	United States
S_950_N	S	950	SRR15588076	24410	G	A	0,992018	2021-08-07	United States
ORF3a_26_L	ORF3a	26	SRR15588076	25469	C	T	0,999478	2021-08-07	United States
M_82_T	M	82	SRR15588076	26767	T	C	0,999544	2021-08-07	United States
ORF7a_82_A	ORF7a	82	SRR15588076	27638	T	C	0,997797	2021-08-07	United States
ORF7a_120_I	ORF7a	120	SRR15588076	27752	C	T	1	2021-08-07	United States
ORF8_118_NA	ORF8	118	SRR15588076	28247	A	-GATTTC	0,939978	2021-08-07	United States
ORF8_120_L	ORF8	120	SRR15588076	28253	C	A	1	2021-08-07	United States
N_63_G	N	63	SRR15588076	28461	A	G	0,99502	2021-08-07	United States
N_203_M	N	203	SRR15588076	28881	G	T	1	2021-08-07	United States
N_373_N	N	373	SRR15588076	29392	G	T	1	2021-08-07	United States
N_377_Y	N	377	SRR15588076	29402	G	T	1	2021-08-07	United States
ORF1ab_1306_S	ORF1ab	1306	SRR15588077	4181	G	T	0,999896	2021-08-06	United States
ORF1ab_2046_L	ORF1ab	2046	SRR15588077	6402	C	T	0,999378	2021-08-06	United States
ORF1ab_2125_Y	ORF1ab	2125	SRR15588077	6638	C	T	1	2021-08-06	United States
ORF1ab_2287_S	ORF1ab	2287	SRR15588077	7124	C	T	0,99974	2021-08-06	United States
ORF1ab_2554_V	ORF1ab	2554	SRR15588077	7926	C	T	0,999852	2021-08-06	United States
ORF1ab_2930_L	ORF1ab	2930	SRR15588077	9053	G	T	0,999213	2021-08-06	United States
ORF1ab_3255_I	ORF1ab	3255	SRR15588077	10029	C	T	0,999893	2021-08-06	United States
ORF1ab_3646_A	ORF1ab	3646	SRR15588077	11201	A	G	0,999577	2021-08-06	United States
ORF1ab_183_V	ORF1ab	183	SRR15588077	14014	T	G	0,999938	2021-08-06	United States
ORF1ab_314_L	ORF1ab	314	SRR15588077	14408	C	T	0,999102	2021-08-06	United States
ORF1ab_662_S	ORF1ab	662	SRR15588077	15451	G	A	0,998645	2021-08-06	United States
ORF1ab_1000_L	ORF1ab	1000	SRR15588077	16466	C	T	0,999896	2021-08-06	United States
ORF1ab_1087_Y	ORF1ab	1087	SRR15588077	16726	C	T	0,999692	2021-08-06	United States
ORF1ab_1918_V	ORF1ab	1918	SRR15588077	19220	C	T	0,999704	2021-08-06	United States
S_19_R	S	19	SRR15588077	21618	C	G	0,99994	2021-08-06	United States
S_142_D	S	142	SRR15588077	21987	G	A	0,754765	2021-08-06	United States
S_156_NA	S	156	SRR15588077	22028	G	-AGTTCA	0,993957	2021-08-06	United States
S_452_R	S	452	SRR15588077	22917	T	G	0,999595	2021-08-06	United States
S_478_K	S	478	SRR15588077	22995	C	A	1	2021-08-06	United States
S_614_G	S	614	SRR15588077	23403	A	G	0,999938	2021-08-06	United States
S_681_R	S	681	SRR15588077	23604	C	G	1	2021-08-06	United States
S_950_N	S	950	SRR15588077	24410	G	A	0,932837	2021-08-06	United States
ORF3a_26_L	ORF3a	26	SRR15588077	25469	C	T	1	2021-08-06	United States
M_82_T	M	82	SRR15588077	26767	T	C	0,999895	2021-08-06	United States
ORF7a_82_A	ORF7a	82	SRR15588077	27638	T	C	0,999734	2021-08-06	United States
ORF7a_120_I	ORF7a	120	SRR15588077	27752	C	T	0,999895	2021-08-06	United States
ORF7b_40_I	ORF7b	40	SRR15588077	27874	C	T	0,999703	2021-08-06	United States
ORF8_60_F	ORF8	60	SRR15588077	28073	G	T	0,999668	2021-08-06	United States
ORF8_118_NA	ORF8	118	SRR15588077	28247	A	-GATTTC	0,931579	2021-08-06	United States
ORF8_120_L	ORF8	120	SRR15588077	28253	C	A	0,997918	2021-08-06	United States
N_63_G	N	63	SRR15588077	28461	A	G	0,965731	2021-08-06	United States
N_203_M	N	203	SRR15588077	28881	G	T	0,999884	2021-08-06	United States
N_215_C	N	215	SRR15588077	28916	G	T	0,999672	2021-08-06	United States
N_377_Y	N	377	SRR15588077	29402	G	T	0,999451	2021-08-06	United States
ORF1ab_337_F	ORF1ab	337	SRR15588078	1274	G	T	1	2021-08-07	United States
ORF1ab_1306_S	ORF1ab	1306	SRR15588078	4181	G	T	0,999636	2021-08-07	United States
ORF1ab_1380_T	ORF1ab	1380	SRR15588078	4403	G	A	0,99981	2021-08-07	United States
ORF1ab_2046_L	ORF1ab	2046	SRR15588078	6402	C	T	0,999562	2021-08-07	United States
ORF1ab_2287_S	ORF1ab	2287	SRR15588078	7124	C	T	1	2021-08-07	United States
ORF1ab_2930_L	ORF1ab	2930	SRR15588078	9053	G	T	0,999317	2021-08-07	United States
ORF1ab_3255_I	ORF1ab	3255	SRR15588078	10029	C	T	0,999902	2021-08-07	United States
ORF1ab_3646_A	ORF1ab	3646	SRR15588078	11201	A	G	1	2021-08-07	United States
ORF1ab_314_L	ORF1ab	314	SRR15588078	14408	C	T	0,999244	2021-08-07	United States
ORF1ab_662_S	ORF1ab	662	SRR15588078	15451	G	A	0,998485	2021-08-07	United States
ORF1ab_1000_L	ORF1ab	1000	SRR15588078	16466	C	T	0,999623	2021-08-07	United States
ORF1ab_1257_V	ORF1ab	1257	SRR15588078	17236	A	G	0,999924	2021-08-07	United States
ORF1ab_1918_V	ORF1ab	1918	SRR15588078	19220	C	T	0,999748	2021-08-07	United States
S_19_R	S	19	SRR15588078	21618	C	G	1	2021-08-07	United States
S_156_NA	S	156	SRR15588078	22028	G	-AGTTCA	0,95082	2021-08-07	United States
S_452_R	S	452	SRR15588078	22917	T	G	1	2021-08-07	United States
S_478_K	S	478	SRR15588078	22995	C	A	1	2021-08-07	United States
S_614_G	S	614	SRR15588078	23403	A	G	0,999774	2021-08-07	United States
S_681_R	S	681	SRR15588078	23604	C	G	1	2021-08-07	United States
S_950_N	S	950	SRR15588078	24410	G	A	0,947518	2021-08-07	United States
ORF3a_26_L	ORF3a	26	SRR15588078	25469	C	T	1	2021-08-07	United States
M_82_T	M	82	SRR15588078	26767	T	C	1	2021-08-07	United States
ORF7a_82_A	ORF7a	82	SRR15588078	27638	T	C	0,99937	2021-08-07	United States
ORF7a_120_I	ORF7a	120	SRR15588078	27752	C	T	1	2021-08-07	United States
ORF7b_40_I	ORF7b	40	SRR15588078	27874	C	T	0,99937	2021-08-07	United States
ORF8_118_NA	ORF8	118	SRR15588078	28247	A	-GATTTC	0,929603	2021-08-07	United States
ORF8_120_L	ORF8	120	SRR15588078	28253	C	A	0,991758	2021-08-07	United States
N_63_G	N	63	SRR15588078	28461	A	G	0,987784	2021-08-07	United States
N_179_S	N	179	SRR15588078	28808	G	A	1	2021-08-07	United States
N_203_M	N	203	SRR15588078	28881	G	T	0,999557	2021-08-07	United States
N_215_C	N	215	SRR15588078	28916	G	T	1	2021-08-07	United States
N_377_Y	N	377	SRR15588078	29402	G	T	0,999217	2021-08-07	United States
ORF1ab_1306_S	ORF1ab	1306	SRR15588085	4181	G	T	0,999819	2021-08-06	United States
ORF1ab_2046_L	ORF1ab	2046	SRR15588085	6402	C	T	0,999239	2021-08-06	United States
ORF1ab_2287_S	ORF1ab	2287	SRR15588085	7124	C	T	0,999616	2021-08-06	United States
ORF1ab_2930_L	ORF1ab	2930	SRR15588085	9053	G	T	0,998953	2021-08-06	United States
ORF1ab_3255_I	ORF1ab	3255	SRR15588085	10029	C	T	0,999906	2021-08-06	United States
ORF1ab_3603_NA	ORF1ab	3603	SRR15588085	11074	C	-T	0,0515048	2021-08-06	United States
ORF1ab_3646_A	ORF1ab	3646	SRR15588085	11201	A	G	0,999694	2021-08-06	United States
ORF1ab_3731_V	ORF1ab	3731	SRR15588085	11456	A	G	0,999616	2021-08-06	United States
ORF1ab_314_L	ORF1ab	314	SRR15588085	14408	C	T	0,999753	2021-08-06	United States
ORF1ab_662_S	ORF1ab	662	SRR15588085	15451	G	A	0,999297	2021-08-06	United States
ORF1ab_1000_L	ORF1ab	1000	SRR15588085	16466	C	T	0,999876	2021-08-06	United States
ORF1ab_1918_V	ORF1ab	1918	SRR15588085	19220	C	T	0,999866	2021-08-06	United States
S_19_R	S	19	SRR15588085	21618	C	G	1	2021-08-06	United States
S_142_D	S	142	SRR15588085	21987	G	A	0,695652	2021-08-06	United States
S_156_NA	S	156	SRR15588085	22028	G	-AGTTCA	0,991945	2021-08-06	United States
S_287_V	S	287	SRR15588085	22422	A	T	0,0558376	2021-08-06	United States
S_452_R	S	452	SRR15588085	22917	T	G	1	2021-08-06	United States
S_478_K	S	478	SRR15588085	22995	C	A	0,999216	2021-08-06	United States
S_614_G	S	614	SRR15588085	23403	A	G	0,999934	2021-08-06	United States
S_681_R	S	681	SRR15588085	23604	C	G	0,999785	2021-08-06	United States
S_950_N	S	950	SRR15588085	24410	G	A	0,958416	2021-08-06	United States
ORF3a_26_L	ORF3a	26	SRR15588085	25469	C	T	1	2021-08-06	United States
M_82_T	M	82	SRR15588085	26767	T	C	1	2021-08-06	United States
ORF7a_82_A	ORF7a	82	SRR15588085	27638	T	C	0,9997	2021-08-06	United States
ORF7a_120_I	ORF7a	120	SRR15588085	27752	C	T	1	2021-08-06	United States
ORF7b_40_I	ORF7b	40	SRR15588085	27874	C	T	0,999874	2021-08-06	United States
ORF8_118_NA	ORF8	118	SRR15588085	28247	A	-GATTTC	0,939656	2021-08-06	United States
ORF8_120_L	ORF8	120	SRR15588085	28253	C	A	0,996016	2021-08-06	United States
N_63_G	N	63	SRR15588085	28461	A	G	0,977704	2021-08-06	United States
N_203_M	N	203	SRR15588085	28881	G	T	1	2021-08-06	United States
N_215_C	N	215	SRR15588085	28916	G	T	1	2021-08-06	United States
N_289_H	N	289	SRR15588085	29140	G	T	0,99952	2021-08-06	United States
N_377_Y	N	377	SRR15588085	29402	G	T	1	2021-08-06	United States
ORF1ab_1228_G	ORF1ab	1228	SRR15588086	3948	A	G	1	2021-08-06	United States
ORF1ab_1268_V	ORF1ab	1268	SRR15588086	4068	C	T	0,995669	2021-08-06	United States
ORF1ab_1306_S	ORF1ab	1306	SRR15588086	4181	G	T	1	2021-08-06	United States
ORF1ab_1389_V	ORF1ab	1389	SRR15588086	4430	A	G	0,998697	2021-08-06	United States
ORF1ab_2046_L	ORF1ab	2046	SRR15588086	6402	C	T	0,999571	2021-08-06	United States
ORF1ab_2287_S	ORF1ab	2287	SRR15588086	7124	C	T	1	2021-08-06	United States
ORF1ab_2930_L	ORF1ab	2930	SRR15588086	9053	G	T	1	2021-08-06	United States
ORF1ab_3255_I	ORF1ab	3255	SRR15588086	10029	C	T	0,999739	2021-08-06	United States
ORF1ab_3646_A	ORF1ab	3646	SRR15588086	11201	A	G	0,999455	2021-08-06	United States
ORF1ab_3766_F	ORF1ab	3766	SRR15588086	11562	G	T	0,784361	2021-08-06	United States
ORF1ab_314_L	ORF1ab	314	SRR15588086	14408	C	T	1	2021-08-06	United States
ORF1ab_662_S	ORF1ab	662	SRR15588086	15451	G	A	0,997442	2021-08-06	United States
ORF1ab_1000_L	ORF1ab	1000	SRR15588086	16466	C	T	0,999729	2021-08-06	United States
ORF1ab_1918_V	ORF1ab	1918	SRR15588086	19220	C	T	0,999633	2021-08-06	United States
S_19_R	S	19	SRR15588086	21618	C	G	1	2021-08-06	United States
S_30_H	S	30	SRR15588086	21650	A	C	0,0580694	2021-08-06	United States
S_142_D	S	142	SRR15588086	21987	G	A	0,725664	2021-08-06	United States
S_156_NA	S	156	SRR15588086	22028	G	-AGTTCA	0,871508	2021-08-06	United States
S_452_R	S	452	SRR15588086	22917	T	G	1	2021-08-06	United States
S_478_K	S	478	SRR15588086	22995	C	A	1	2021-08-06	United States
S_614_G	S	614	SRR15588086	23403	A	G	0,999884	2021-08-06	United States
S_681_R	S	681	SRR15588086	23604	C	G	1	2021-08-06	United States
S_950_N	S	950	SRR15588086	24410	G	A	0,827273	2021-08-06	United States
ORF3a_26_L	ORF3a	26	SRR15588086	25469	C	T	1	2021-08-06	United States
ORF3a_101_I	ORF3a	101	SRR15588086	25693	C	A	0,999371	2021-08-06	United States
ORF3a_239_Q	ORF3a	239	SRR15588086	26107	G	C	1	2021-08-06	United States
M_82_T	M	82	SRR15588086	26767	T	C	1	2021-08-06	United States
ORF7a_82_A	ORF7a	82	SRR15588086	27638	T	C	0,998527	2021-08-06	United States
ORF7a_120_I	ORF7a	120	SRR15588086	27752	C	T	1	2021-08-06	United States
ORF7b_40_I	ORF7b	40	SRR15588086	27874	C	T	1	2021-08-06	United States
ORF8_118_NA	ORF8	118	SRR15588086	28247	A	-GATTTC	0,940327	2021-08-06	United States
ORF8_120_L	ORF8	120	SRR15588086	28253	C	A	0,990783	2021-08-06	United States
N_63_G	N	63	SRR15588086	28461	A	G	0,918991	2021-08-06	United States
N_199_S	N	199	SRR15588086	28868	C	T	1	2021-08-06	United States
N_203_M	N	203	SRR15588086	28881	G	T	1	2021-08-06	United States
N_215_C	N	215	SRR15588086	28916	G	T	0,998982	2021-08-06	United States
N_377_Y	N	377	SRR15588086	29402	G	T	0,999047	2021-08-06	United States
ORF1ab_309_L	ORF1ab	309	SRR15588087	1191	C	T	0,999838	2021-08-06	United States
ORF1ab_1640_L	ORF1ab	1640	SRR15588087	5184	C	T	0,999485	2021-08-06	United States
ORF1ab_2146_F	ORF1ab	2146	SRR15588087	6701	C	T	0,238778	2021-08-06	United States
ORF1ab_3209_V	ORF1ab	3209	SRR15588087	9891	C	T	0,999561	2021-08-06	United States
ORF1ab_3603_NA	ORF1ab	3603	SRR15588087	11074	C	-T	0,0535324	2021-08-06	United States
ORF1ab_3718_A	ORF1ab	3718	SRR15588087	11418	T	C	0,999852	2021-08-06	United States
ORF1ab_4365_I	ORF1ab	4365	SRR15588087	13358	C	A	0,999884	2021-08-06	United States
ORF1ab_314_L	ORF1ab	314	SRR15588087	14408	C	T	0,999637	2021-08-06	United States
ORF1ab_662_S	ORF1ab	662	SRR15588087	15451	G	A	0,998244	2021-08-06	United States
ORF1ab_1000_L	ORF1ab	1000	SRR15588087	16466	C	T	0,999888	2021-08-06	United States
ORF1ab_1570_L	ORF1ab	1570	SRR15588087	18176	C	T	0,999534	2021-08-06	United States
ORF1ab_1898_F	ORF1ab	1898	SRR15588087	19160	C	T	0,999835	2021-08-06	United States
S_19_R	S	19	SRR15588087	21618	C	G	0,999606	2021-08-06	United States
S_142_D	S	142	SRR15588087	21987	G	A	0,717949	2021-08-06	United States
S_156_NA	S	156	SRR15588087	22028	G	-AGTTCA	0,994769	2021-08-06	United States
S_452_R	S	452	SRR15588087	22917	T	G	0,999837	2021-08-06	United States
S_478_K	S	478	SRR15588087	22995	C	A	1	2021-08-06	United States
S_614_G	S	614	SRR15588087	23403	A	G	0,999793	2021-08-06	United States
S_681_R	S	681	SRR15588087	23604	C	G	0,999887	2021-08-06	United States
S_950_N	S	950	SRR15588087	24410	G	A	0,940291	2021-08-06	United States
ORF3a_26_L	ORF3a	26	SRR15588087	25469	C	T	1	2021-08-06	United States
M_82_T	M	82	SRR15588087	26767	T	C	0,999836	2021-08-06	United States
ORF7a_82_A	ORF7a	82	SRR15588087	27638	T	C	0,99969	2021-08-06	United States
ORF7a_116_F	ORF7a	116	SRR15588087	27739	C	T	0,999744	2021-08-06	United States
ORF7a_120_I	ORF7a	120	SRR15588087	27752	C	T	0,999909	2021-08-06	United States
ORF8_118_NA	ORF8	118	SRR15588087	28247	A	-GATTTC	0,935834	2021-08-06	United States
ORF8_120_L	ORF8	120	SRR15588087	28253	C	A	0,993612	2021-08-06	United States
N_63_G	N	63	SRR15588087	28461	A	G	0,959544	2021-08-06	United States
N_203_M	N	203	SRR15588087	28881	G	T	0,999187	2021-08-06	United States
ORF1ab_1306_S	ORF1ab	1306	SRR15588091	4181	G	T	0,999797	2021-08-06	United States
ORF1ab_1786_L	ORF1ab	1786	SRR15588091	5622	C	T	0,998966	2021-08-06	United States
ORF1ab_2046_L	ORF1ab	2046	SRR15588091	6402	C	T	0,999338	2021-08-06	United States
ORF1ab_2287_S	ORF1ab	2287	SRR15588091	7124	C	T	0,999793	2021-08-06	United States
ORF1ab_2930_L	ORF1ab	2930	SRR15588091	9053	G	T	0,998991	2021-08-06	United States
ORF1ab_3255_I	ORF1ab	3255	SRR15588091	10029	C	T	0,999865	2021-08-06	United States
ORF1ab_3603_NA	ORF1ab	3603	SRR15588091	11074	C	+T	0,0811042	2021-08-06	United States
ORF1ab_3606_NA	ORF1ab	3606	SRR15588091	11082	T	-G	0,204353	2021-08-06	United States
ORF1ab_3606_F	ORF1ab	3606	SRR15588091	11083	G	T	0,999889	2021-08-06	United States
ORF1ab_3646_A	ORF1ab	3646	SRR15588091	11201	A	G	0,999812	2021-08-06	United States
ORF1ab_3731_V	ORF1ab	3731	SRR15588091	11456	A	G	0,999764	2021-08-06	United States
ORF1ab_314_L	ORF1ab	314	SRR15588091	14408	C	T	0,999502	2021-08-06	United States
ORF1ab_662_S	ORF1ab	662	SRR15588091	15451	G	A	0,997888	2021-08-06	United States
ORF1ab_1000_L	ORF1ab	1000	SRR15588091	16466	C	T	1	2021-08-06	United States
ORF1ab_1918_V	ORF1ab	1918	SRR15588091	19220	C	T	0,999836	2021-08-06	United States
S_19_R	S	19	SRR15588091	21618	C	G	0,999809	2021-08-06	United States
S_30_H	S	30	SRR15588091	21650	A	C	0,0593712	2021-08-06	United States
S_70_I	S	70	SRR15588091	21770	G	A	1	2021-08-06	United States
S_142_D	S	142	SRR15588091	21987	G	A	0,873239	2021-08-06	United States
S_156_NA	S	156	SRR15588091	22028	G	-AGTTCA	0,994168	2021-08-06	United States
S_287_V	S	287	SRR15588091	22422	A	T	0,0843373	2021-08-06	United States
S_452_R	S	452	SRR15588091	22917	T	G	0,999439	2021-08-06	United States
S_478_K	S	478	SRR15588091	22995	C	A	0,999879	2021-08-06	United States
S_614_G	S	614	SRR15588091	23403	A	G	0,999871	2021-08-06	United States
S_681_R	S	681	SRR15588091	23604	C	G	0,999635	2021-08-06	United States
S_950_N	S	950	SRR15588091	24410	G	A	0,944612	2021-08-06	United States
ORF3a_26_L	ORF3a	26	SRR15588091	25469	C	T	0,999939	2021-08-06	United States
ORF3a_210_A	ORF3a	210	SRR15588091	26021	A	C	0,999583	2021-08-06	United States
M_82_T	M	82	SRR15588091	26767	T	C	0,999734	2021-08-06	United States
ORF7a_82_A	ORF7a	82	SRR15588091	27638	T	C	1	2021-08-06	United States
ORF7a_120_I	ORF7a	120	SRR15588091	27752	C	T	0,999332	2021-08-06	United States
ORF7b_40_I	ORF7b	40	SRR15588091	27874	C	T	0,999388	2021-08-06	United States
ORF8_118_NA	ORF8	118	SRR15588091	28247	A	-GATTTC	0,932724	2021-08-06	United States
ORF8_120_L	ORF8	120	SRR15588091	28253	C	A	0,996684	2021-08-06	United States
N_63_G	N	63	SRR15588091	28461	A	G	0,951912	2021-08-06	United States
N_203_M	N	203	SRR15588091	28881	G	T	1	2021-08-06	United States
N_215_C	N	215	SRR15588091	28916	G	T	1	2021-08-06	United States
N_377_Y	N	377	SRR15588091	29402	G	T	0,998405	2021-08-06	United States
ORF1ab_1633_D	ORF1ab	1633	SRR15588092	5164	G	T	0,999192	2021-08-06	United States
ORF1ab_1640_L	ORF1ab	1640	SRR15588092	5184	C	T	1	2021-08-06	United States
ORF1ab_3209_V	ORF1ab	3209	SRR15588092	9891	C	T	0,999555	2021-08-06	United States
ORF1ab_3718_A	ORF1ab	3718	SRR15588092	11418	T	C	0,999964	2021-08-06	United States
ORF1ab_3750_I	ORF1ab	3750	SRR15588092	11514	C	T	0,999631	2021-08-06	United States
ORF1ab_314_L	ORF1ab	314	SRR15588092	14408	C	T	0,999897	2021-08-06	United States
ORF1ab_662_S	ORF1ab	662	SRR15588092	15451	G	A	0,996417	2021-08-06	United States
ORF1ab_1000_L	ORF1ab	1000	SRR15588092	16466	C	T	0,999807	2021-08-06	United States
ORF1ab_1772_D	ORF1ab	1772	SRR15588092	18782	G	A	0,999298	2021-08-06	United States
S_19_R	S	19	SRR15588092	21618	C	G	1	2021-08-06	United States
S_30_H	S	30	SRR15588092	21650	A	C	0,0808328	2021-08-06	United States
S_156_NA	S	156	SRR15588092	22028	G	-AGTTCA	0,993258	2021-08-06	United States
S_222_V	S	222	SRR15588092	22227	C	T	1	2021-08-06	United States
S_452_R	S	452	SRR15588092	22917	T	G	1	2021-08-06	United States
S_478_K	S	478	SRR15588092	22995	C	A	0,999702	2021-08-06	United States
S_614_G	S	614	SRR15588092	23403	A	G	0,999925	2021-08-06	United States
S_681_R	S	681	SRR15588092	23604	C	G	0,99983	2021-08-06	United States
S_849_I	S	849	SRR15588092	24107	C	A	0,268059	2021-08-06	United States
S_950_N	S	950	SRR15588092	24410	G	A	0,989825	2021-08-06	United States
ORF3a_26_L	ORF3a	26	SRR15588092	25469	C	T	0,999938	2021-08-06	United States
M_82_T	M	82	SRR15588092	26767	T	C	0,999963	2021-08-06	United States
ORF7a_120_I	ORF7a	120	SRR15588092	27752	C	T	1	2021-08-06	United States
ORF8_118_NA	ORF8	118	SRR15588092	28247	A	-GATTTC	0,92809	2021-08-06	United States
ORF8_119_V	ORF8	119	SRR15588092	28249	A	T	0,97479	2021-08-06	United States
ORF8_120_L	ORF8	120	SRR15588092	28253	C	A	0,99924	2021-08-06	United States
N_18_V	N	18	SRR15588092	28326	G	T	0,99992	2021-08-06	United States
N_63_G	N	63	SRR15588092	28461	A	G	0,951073	2021-08-06	United States
N_203_M	N	203	SRR15588092	28881	G	T	1	2021-08-06	United States
N_228_H	N	228	SRR15588092	28955	A	C	0,115457	2021-08-06	United States
N_377_Y	N	377	SRR15588092	29402	G	T	1	2021-08-06	United States
N_395_P	N	395	SRR15588092	29457	T	C	0,059633	2021-08-06	United States
ORF1ab_261_N	ORF1ab	261	SRR15588094	1048	G	T	1	2021-08-06	United States
ORF1ab_1306_S	ORF1ab	1306	SRR15588094	4181	G	T	0,999961	2021-08-06	United States
ORF1ab_1589_I	ORF1ab	1589	SRR15588094	5031	C	T	0,999604	2021-08-06	United States
ORF1ab_2046_L	ORF1ab	2046	SRR15588094	6402	C	T	0,999302	2021-08-06	United States
ORF1ab_2287_S	ORF1ab	2287	SRR15588094	7124	C	T	0,999683	2021-08-06	United States
ORF1ab_2365_I	ORF1ab	2365	SRR15588094	7360	G	T	0,999884	2021-08-06	United States
ORF1ab_2930_L	ORF1ab	2930	SRR15588094	9053	G	T	0,999611	2021-08-06	United States
ORF1ab_3255_I	ORF1ab	3255	SRR15588094	10029	C	T	0,999825	2021-08-06	United States
ORF1ab_3646_A	ORF1ab	3646	SRR15588094	11201	A	G	0,999566	2021-08-06	United States
ORF1ab_3733_I	ORF1ab	3733	SRR15588094	11464	G	A	0,999952	2021-08-06	United States
ORF1ab_314_L	ORF1ab	314	SRR15588094	14408	C	T	0,999599	2021-08-06	United States
ORF1ab_662_S	ORF1ab	662	SRR15588094	15451	G	A	0,998328	2021-08-06	United States
ORF1ab_1000_L	ORF1ab	1000	SRR15588094	16466	C	T	0,999876	2021-08-06	United States
ORF1ab_1918_V	ORF1ab	1918	SRR15588094	19220	C	T	0,999598	2021-08-06	United States
ORF1ab_2519_D	ORF1ab	2519	SRR15588094	21022	A	G	0,0609508	2021-08-06	United States
S_19_R	S	19	SRR15588094	21618	C	G	0,999942	2021-08-06	United States
S_142_D	S	142	SRR15588094	21987	G	A	0,758497	2021-08-06	United States
S_156_NA	S	156	SRR15588094	22028	G	-AGTTCA	0,910633	2021-08-06	United States
S_452_R	S	452	SRR15588094	22917	T	G	0,999781	2021-08-06	United States
S_478_K	S	478	SRR15588094	22995	C	A	1	2021-08-06	United States
S_614_G	S	614	SRR15588094	23403	A	G	0,999798	2021-08-06	United States
S_681_R	S	681	SRR15588094	23604	C	G	0,999838	2021-08-06	United States
S_950_N	S	950	SRR15588094	24410	G	A	0,962188	2021-08-06	United States
ORF3a_26_L	ORF3a	26	SRR15588094	25469	C	T	0,999891	2021-08-06	United States
M_82_T	M	82	SRR15588094	26767	T	C	0,999691	2021-08-06	United States
ORF7a_45_L	ORF7a	45	SRR15588094	27527	C	T	0,898368	2021-08-06	United States
ORF7a_82_A	ORF7a	82	SRR15588094	27638	T	C	0,999727	2021-08-06	United States
ORF7a_120_I	ORF7a	120	SRR15588094	27752	C	T	0,999898	2021-08-06	United States
ORF7b_40_I	ORF7b	40	SRR15588094	27874	C	T	0,999582	2021-08-06	United States
ORF8_118_NA	ORF8	118	SRR15588094	28247	A	-GATTTC	0,944173	2021-08-06	United States
ORF8_120_L	ORF8	120	SRR15588094	28253	C	A	0,996594	2021-08-06	United States
N_63_G	N	63	SRR15588094	28461	A	G	0,982087	2021-08-06	United States
N_203_M	N	203	SRR15588094	28881	G	T	0,999951	2021-08-06	United States
N_215_C	N	215	SRR15588094	28916	G	T	0,999318	2021-08-06	United States
N_377_Y	N	377	SRR15588094	29402	G	T	0,999685	2021-08-06	United States
ORF1ab_1306_S	ORF1ab	1306	SRR15588095	4181	G	T	0,999843	2021-08-06	United States
ORF1ab_2046_L	ORF1ab	2046	SRR15588095	6402	C	T	0,999289	2021-08-06	United States
ORF1ab_2287_S	ORF1ab	2287	SRR15588095	7124	C	T	0,999848	2021-08-06	United States
ORF1ab_2930_L	ORF1ab	2930	SRR15588095	9053	G	T	0,99972	2021-08-06	United States
ORF1ab_3255_I	ORF1ab	3255	SRR15588095	10029	C	T	0,999875	2021-08-06	United States
ORF1ab_3646_A	ORF1ab	3646	SRR15588095	11201	A	G	0,999625	2021-08-06	United States
ORF1ab_314_L	ORF1ab	314	SRR15588095	14408	C	T	0,99927	2021-08-06	United States
ORF1ab_662_S	ORF1ab	662	SRR15588095	15451	G	A	0,998649	2021-08-06	United States
ORF1ab_1000_L	ORF1ab	1000	SRR15588095	16466	C	T	0,999865	2021-08-06	United States
ORF1ab_1219_S	ORF1ab	1219	SRR15588095	17122	G	T	0,999848	2021-08-06	United States
ORF1ab_1918_V	ORF1ab	1918	SRR15588095	19220	C	T	0,999861	2021-08-06	United States
S_19_R	S	19	SRR15588095	21618	C	G	0,999961	2021-08-06	United States
S_95_I	S	95	SRR15588095	21846	C	T	1	2021-08-06	United States
S_142_D	S	142	SRR15588095	21987	G	A	0,598187	2021-08-06	United States
S_156_NA	S	156	SRR15588095	22028	G	-AGTTCA	0,994713	2021-08-06	United States
S_452_R	S	452	SRR15588095	22917	T	G	0,999731	2021-08-06	United States
S_478_K	S	478	SRR15588095	22995	C	A	0,999874	2021-08-06	United States
S_614_G	S	614	SRR15588095	23403	A	G	0,999832	2021-08-06	United States
S_681_R	S	681	SRR15588095	23604	C	G	0,999645	2021-08-06	United States
S_950_N	S	950	SRR15588095	24410	G	A	0,904117	2021-08-06	United States
ORF3a_26_L	ORF3a	26	SRR15588095	25469	C	T	0,999648	2021-08-06	United States
M_82_T	M	82	SRR15588095	26767	T	C	0,999577	2021-08-06	United States
ORF7a_82_A	ORF7a	82	SRR15588095	27638	T	C	0,999712	2021-08-06	United States
ORF7a_120_I	ORF7a	120	SRR15588095	27752	C	T	0,999895	2021-08-06	United States
ORF7b_40_I	ORF7b	40	SRR15588095	27874	C	T	0,999716	2021-08-06	United States
ORF8_31_F	ORF8	31	SRR15588095	27985	A	T	0,999794	2021-08-06	United States
ORF8_118_NA	ORF8	118	SRR15588095	28247	A	-GATTTC	0,932431	2021-08-06	United States
ORF8_120_L	ORF8	120	SRR15588095	28253	C	A	0,995582	2021-08-06	United States
N_63_G	N	63	SRR15588095	28461	A	G	0,940282	2021-08-06	United States
N_203_M	N	203	SRR15588095	28881	G	T	0,999874	2021-08-06	United States
N_215_C	N	215	SRR15588095	28916	G	T	0,999086	2021-08-06	United States
N_377_Y	N	377	SRR15588095	29402	G	T	0,999336	2021-08-06	United States
ORF1ab_417_R	ORF1ab	417	SRR15588098	1515	A	G	0,999448	2021-08-06	United States
ORF1ab_620_I	ORF1ab	620	SRR15588098	2123	G	A	0,999851	2021-08-06	United States
ORF1ab_1306_S	ORF1ab	1306	SRR15588098	4181	G	T	1	2021-08-06	United States
ORF1ab_2046_L	ORF1ab	2046	SRR15588098	6402	C	T	0,999415	2021-08-06	United States
ORF1ab_2287_S	ORF1ab	2287	SRR15588098	7124	C	T	0,999575	2021-08-06	United States
ORF1ab_2616_V	ORF1ab	2616	SRR15588098	8112	C	T	0,999704	2021-08-06	United States
ORF1ab_2930_L	ORF1ab	2930	SRR15588098	9053	G	T	0,999371	2021-08-06	United States
ORF1ab_3058_I	ORF1ab	3058	SRR15588098	9438	C	T	0,999661	2021-08-06	United States
ORF1ab_3255_I	ORF1ab	3255	SRR15588098	10029	C	T	0,999823	2021-08-06	United States
ORF1ab_3646_A	ORF1ab	3646	SRR15588098	11201	A	G	0,99968	2021-08-06	United States
ORF1ab_3731_V	ORF1ab	3731	SRR15588098	11456	A	G	0,999932	2021-08-06	United States
ORF1ab_314_L	ORF1ab	314	SRR15588098	14408	C	T	0,999862	2021-08-06	United States
ORF1ab_662_S	ORF1ab	662	SRR15588098	15451	G	A	0,998508	2021-08-06	United States
ORF1ab_729_Y	ORF1ab	729	SRR15588098	15652	G	T	0,632957	2021-08-06	United States
ORF1ab_1000_L	ORF1ab	1000	SRR15588098	16466	C	T	0,999908	2021-08-06	United States
ORF1ab_1918_V	ORF1ab	1918	SRR15588098	19220	C	T	0,999819	2021-08-06	United States
S_19_R	S	19	SRR15588098	21618	C	G	0,999552	2021-08-06	United States
S_142_D	S	142	SRR15588098	21987	G	A	0,868966	2021-08-06	United States
S_156_NA	S	156	SRR15588098	22028	G	-AGTTCA	0,962358	2021-08-06	United States
S_452_R	S	452	SRR15588098	22917	T	G	0,999564	2021-08-06	United States
S_478_K	S	478	SRR15588098	22995	C	A	0,999748	2021-08-06	United States
S_614_G	S	614	SRR15588098	23403	A	G	0,999796	2021-08-06	United States
S_681_R	S	681	SRR15588098	23604	C	G	0,999781	2021-08-06	United States
S_950_N	S	950	SRR15588098	24410	G	A	0,950722	2021-08-06	United States
ORF3a_26_L	ORF3a	26	SRR15588098	25469	C	T	1	2021-08-06	United States
M_82_T	M	82	SRR15588098	26767	T	C	0,999832	2021-08-06	United States
ORF7a_38_*	ORF7a	38	SRR15588098	27505	G	T	0,0632376	2021-08-06	United States
ORF7a_82_A	ORF7a	82	SRR15588098	27638	T	C	0,999757	2021-08-06	United States
ORF7a_120_I	ORF7a	120	SRR15588098	27752	C	T	0,999855	2021-08-06	United States
ORF7b_40_I	ORF7b	40	SRR15588098	27874	C	T	0,999601	2021-08-06	United States
ORF8_26_I	ORF8	26	SRR15588098	27970	C	T	1	2021-08-06	United States
ORF8_118_NA	ORF8	118	SRR15588098	28247	A	-GATTTC	0,942154	2021-08-06	United States
ORF8_120_L	ORF8	120	SRR15588098	28253	C	A	0,992035	2021-08-06	United States
N_63_G	N	63	SRR15588098	28461	A	G	0,940814	2021-08-06	United States
N_203_M	N	203	SRR15588098	28881	G	T	1	2021-08-06	United States
N_215_C	N	215	SRR15588098	28916	G	T	0,999764	2021-08-06	United States
N_377_Y	N	377	SRR15588098	29402	G	T	0,999489	2021-08-06	United States
ORF1ab_508_NA	ORF1ab	508	SRR15588099	1788	A	-T	0,0501114	2021-08-06	United States
ORF1ab_986_*	ORF1ab	986	SRR15588099	3221	C	T	0,0745968	2021-08-06	United States
ORF1ab_1306_S	ORF1ab	1306	SRR15588099	4181	G	T	1	2021-08-06	United States
ORF1ab_1496_I	ORF1ab	1496	SRR15588099	4752	C	T	0,0525164	2021-08-06	United States
ORF1ab_2046_L	ORF1ab	2046	SRR15588099	6402	C	T	0,999485	2021-08-06	United States
ORF1ab_2930_L	ORF1ab	2930	SRR15588099	9053	G	T	0,999541	2021-08-06	United States
ORF1ab_2993_V	ORF1ab	2993	SRR15588099	9243	A	T	0,395426	2021-08-06	United States
ORF1ab_3229_V	ORF1ab	3229	SRR15588099	9951	C	T	0,0658996	2021-08-06	United States
ORF1ab_3255_I	ORF1ab	3255	SRR15588099	10029	C	T	1	2021-08-06	United States
ORF1ab_3646_A	ORF1ab	3646	SRR15588099	11201	A	G	0,999893	2021-08-06	United States
ORF1ab_149_K	ORF1ab	149	SRR15588099	13914	T	G	0,0574534	2021-08-06	United States
ORF1ab_314_L	ORF1ab	314	SRR15588099	14408	C	T	0,999517	2021-08-06	United States
ORF1ab_662_S	ORF1ab	662	SRR15588099	15451	G	A	0,998097	2021-08-06	United States
ORF1ab_1000_L	ORF1ab	1000	SRR15588099	16466	C	T	1	2021-08-06	United States
ORF1ab_1918_V	ORF1ab	1918	SRR15588099	19220	C	T	0,999854	2021-08-06	United States
S_19_R	S	19	SRR15588099	21618	C	G	1	2021-08-06	United States
S_30_H	S	30	SRR15588099	21650	A	C	0,0621469	2021-08-06	United States
S_156_NA	S	156	SRR15588099	22028	G	-AGTTCA	0,998316	2021-08-06	United States
S_452_R	S	452	SRR15588099	22917	T	G	1	2021-08-06	United States
S_478_K	S	478	SRR15588099	22995	C	A	1	2021-08-06	United States
S_614_G	S	614	SRR15588099	23403	A	G	0,99978	2021-08-06	United States
S_681_R	S	681	SRR15588099	23604	C	G	1	2021-08-06	United States
S_950_N	S	950	SRR15588099	24410	G	A	0,998393	2021-08-06	United States
ORF3a_26_L	ORF3a	26	SRR15588099	25469	C	T	0,999552	2021-08-06	United States
ORF3a_95_S	ORF3a	95	SRR15588099	25676	T	C	1	2021-08-06	United States
M_82_T	M	82	SRR15588099	26767	T	C	1	2021-08-06	United States
ORF7b_40_I	ORF7b	40	SRR15588099	27874	C	T	1	2021-08-06	United States
ORF8_118_NA	ORF8	118	SRR15588099	28247	A	-GATTTC	0,914431	2021-08-06	United States
ORF8_120_L	ORF8	120	SRR15588099	28253	C	A	0,989362	2021-08-06	United States
N_63_G	N	63	SRR15588099	28461	A	G	0,986579	2021-08-06	United States
N_203_M	N	203	SRR15588099	28881	G	T	1	2021-08-06	United States
N_215_C	N	215	SRR15588099	28916	G	T	1	2021-08-06	United States
ORF1ab_309_L	ORF1ab	309	SRR15588101	1191	C	T	0,999763	2021-08-06	United States
ORF1ab_1640_L	ORF1ab	1640	SRR15588101	5184	C	T	0,998791	2021-08-06	United States
ORF1ab_1679_V	ORF1ab	1679	SRR15588101	5301	C	T	0,086518	2021-08-06	United States
ORF1ab_1812_V	ORF1ab	1812	SRR15588101	5700	C	T	0,999645	2021-08-06	United States
ORF1ab_1921_Q	ORF1ab	1921	SRR15588101	6027	C	A	1	2021-08-06	United States
ORF1ab_2325_V	ORF1ab	2325	SRR15588101	7239	C	T	0,0559733	2021-08-06	United States
ORF1ab_2980_N	ORF1ab	2980	SRR15588101	9203	G	A	0,999558	2021-08-06	United States
ORF1ab_3138_S	ORF1ab	3138	SRR15588101	9678	T	C	0,999959	2021-08-06	United States
ORF1ab_3580_Q	ORF1ab	3580	SRR15588101	11005	C	A	0,864683	2021-08-06	United States
ORF1ab_314_L	ORF1ab	314	SRR15588101	14408	C	T	0,999751	2021-08-06	United States
ORF1ab_2310_R	ORF1ab	2310	SRR15588101	20396	A	G	1	2021-08-06	United States
S_19_R	S	19	SRR15588101	21618	C	G	0,999653	2021-08-06	United States
S_30_H	S	30	SRR15588101	21650	A	C	0,125391	2021-08-06	United States
S_77_T	S	77	SRR15588101	21792	A	C	1	2021-08-06	United States
S_142_D	S	142	SRR15588101	21987	G	A	0,784	2021-08-06	United States
S_156_NA	S	156	SRR15588101	22028	G	-AGTTCA	0,888112	2021-08-06	United States
S_452_R	S	452	SRR15588101	22917	T	G	1	2021-08-06	United States
S_478_K	S	478	SRR15588101	22995	C	A	0,999609	2021-08-06	United States
S_614_G	S	614	SRR15588101	23403	A	G	0,999821	2021-08-06	United States
S_681_R	S	681	SRR15588101	23604	C	G	0,999652	2021-08-06	United States
S_950_N	S	950	SRR15588101	24410	G	A	0,968649	2021-08-06	United States
ORF3a_26_L	ORF3a	26	SRR15588101	25469	C	T	0,999939	2021-08-06	United States
M_82_T	M	82	SRR15588101	26767	T	C	0,999856	2021-08-06	United States
ORF7a_82_A	ORF7a	82	SRR15588101	27638	T	C	0,99373	2021-08-06	United States
ORF7a_120_I	ORF7a	120	SRR15588101	27752	C	T	1	2021-08-06	United States
N_63_G	N	63	SRR15588101	28461	A	G	0,967174	2021-08-06	United States
N_203_M	N	203	SRR15588101	28881	G	T	0,999572	2021-08-06	United States
N_377_Y	N	377	SRR15588101	29402	G	T	1	2021-08-06	United States
ORF1ab_1055_A	ORF1ab	1055	SRR15588103	3428	A	G	0,999633	2021-08-06	United States
ORF1ab_1538_I	ORF1ab	1538	SRR15588103	4878	C	T	1	2021-08-06	United States
ORF1ab_2959_S	ORF1ab	2959	SRR15588103	9140	G	A	1	2021-08-06	United States
ORF1ab_3255_I	ORF1ab	3255	SRR15588103	10029	C	T	0,998535	2021-08-06	United States
ORF1ab_3729_R	ORF1ab	3729	SRR15588103	11451	A	G	0,999068	2021-08-06	United States
ORF1ab_314_L	ORF1ab	314	SRR15588103	14408	C	T	1	2021-08-06	United States
ORF1ab_512_C	ORF1ab	512	SRR15588103	15002	A	G	0,998288	2021-08-06	United States
ORF1ab_1184_D	ORF1ab	1184	SRR15588103	17019	G	T	1	2021-08-06	United States
ORF1ab_1342_S	ORF1ab	1342	SRR15588103	17491	C	T	0,998804	2021-08-06	United States
ORF1ab_1625_I	ORF1ab	1625	SRR15588103	18340	G	A	0,248502	2021-08-06	United States
ORF1ab_2312_L	ORF1ab	2312	SRR15588103	20402	C	T	1	2021-08-06	United States
S_95_I	S	95	SRR15588103	21846	C	T	1	2021-08-06	United States
S_143_NA	S	143	SRR15588103	21990	T	+TAC	0,757724	2021-08-06	United States
S_346_K	S	346	SRR15588103	22599	G	A	0,999598	2021-08-06	United States
S_484_K	S	484	SRR15588103	23012	G	A	1	2021-08-06	United States
S_501_Y	S	501	SRR15588103	23063	A	T	1	2021-08-06	United States
S_614_G	S	614	SRR15588103	23403	A	G	1	2021-08-06	United States
S_681_H	S	681	SRR15588103	23604	C	A	1	2021-08-06	United States
S_950_N	S	950	SRR15588103	24410	G	A	0,96337	2021-08-06	United States
S_1229_I	S	1229	SRR15588103	25249	G	T	0,99978	2021-08-06	United States
ORF3a_20_M	ORF3a	20	SRR15588103	25452	C	G	1	2021-08-06	United States
ORF3a_57_H	ORF3a	57	SRR15588103	25563	G	T	1	2021-08-06	United States
ORF3a_255_NA	ORF3a	255	SRR15588103	26157	T	-GTTA	0,969432	2021-08-06	United States
ORF8_11_K	ORF8	11	SRR15588103	27925	C	A	1	2021-08-06	United States
ORF8_38_S	ORF8	38	SRR15588103	28005	C	T	1	2021-08-06	United States
ORF8_67_F	ORF8	67	SRR15588103	28093	C	T	0,944528	2021-08-06	United States
N_205_I	N	205	SRR15588103	28887	C	T	1	2021-08-06	United States
ORF1ab_403_I	ORF1ab	403	SRR15588105	1473	C	T	0,999687	2021-08-05	United States
ORF1ab_1306_S	ORF1ab	1306	SRR15588105	4181	G	T	0,999856	2021-08-05	United States
ORF1ab_2046_L	ORF1ab	2046	SRR15588105	6402	C	T	0,999357	2021-08-05	United States
ORF1ab_2287_S	ORF1ab	2287	SRR15588105	7124	C	T	0,999765	2021-08-05	United States
ORF1ab_2564_H	ORF1ab	2564	SRR15588105	7956	T	A	0,976711	2021-08-05	United States
ORF1ab_2930_L	ORF1ab	2930	SRR15588105	9053	G	T	1	2021-08-05	United States
ORF1ab_3255_I	ORF1ab	3255	SRR15588105	10029	C	T	0,99981	2021-08-05	United States
ORF1ab_3603_NA	ORF1ab	3603	SRR15588105	11074	C	-T	0,0532375	2021-08-05	United States
ORF1ab_3646_A	ORF1ab	3646	SRR15588105	11201	A	G	0,999678	2021-08-05	United States
ORF1ab_310_I	ORF1ab	310	SRR15588105	14396	C	T	0,999894	2021-08-05	United States
ORF1ab_314_L	ORF1ab	314	SRR15588105	14408	C	T	1	2021-08-05	United States
ORF1ab_662_S	ORF1ab	662	SRR15588105	15451	G	A	0,99845	2021-08-05	United States
ORF1ab_816_Y	ORF1ab	816	SRR15588105	15913	G	T	0,0987365	2021-08-05	United States
ORF1ab_1000_L	ORF1ab	1000	SRR15588105	16466	C	T	0,999911	2021-08-05	United States
ORF1ab_1219_S	ORF1ab	1219	SRR15588105	17122	G	T	0,999831	2021-08-05	United States
ORF1ab_1918_V	ORF1ab	1918	SRR15588105	19220	C	T	0,999787	2021-08-05	United States
S_19_R	S	19	SRR15588105	21618	C	G	0,999792	2021-08-05	United States
S_59_I	S	59	SRR15588105	21737	T	A	0,0699301	2021-08-05	United States
S_95_I	S	95	SRR15588105	21846	C	T	1	2021-08-05	United States
S_142_D	S	142	SRR15588105	21987	G	A	0,675472	2021-08-05	United States
S_156_NA	S	156	SRR15588105	22028	G	-AGTTCA	0,994443	2021-08-05	United States
S_452_R	S	452	SRR15588105	22917	T	G	0,999379	2021-08-05	United States
S_478_K	S	478	SRR15588105	22995	C	A	1	2021-08-05	United States
S_614_G	S	614	SRR15588105	23403	A	G	0,999849	2021-08-05	United States
S_681_R	S	681	SRR15588105	23604	C	G	0,999891	2021-08-05	United States
S_950_N	S	950	SRR15588105	24410	G	A	0,966436	2021-08-05	United States
ORF3a_26_L	ORF3a	26	SRR15588105	25469	C	T	1	2021-08-05	United States
M_82_T	M	82	SRR15588105	26767	T	C	0,99994	2021-08-05	United States
ORF7a_82_A	ORF7a	82	SRR15588105	27638	T	C	1	2021-08-05	United States
ORF7a_120_I	ORF7a	120	SRR15588105	27752	C	T	0,999905	2021-08-05	United States
ORF7b_40_I	ORF7b	40	SRR15588105	27874	C	T	1	2021-08-05	United States
ORF8_118_NA	ORF8	118	SRR15588105	28247	A	-GATTTC	0,945478	2021-08-05	United States
ORF8_120_L	ORF8	120	SRR15588105	28253	C	A	0,994968	2021-08-05	United States
N_63_G	N	63	SRR15588105	28461	A	G	0,980287	2021-08-05	United States
N_203_M	N	203	SRR15588105	28881	G	T	0,999958	2021-08-05	United States
N_215_C	N	215	SRR15588105	28916	G	T	0,99947	2021-08-05	United States
N_327_L	N	327	SRR15588105	29253	C	T	0,999547	2021-08-05	United States
N_377_Y	N	377	SRR15588105	29402	G	T	0,999325	2021-08-05	United States
ORF1ab_309_L	ORF1ab	309	SRR15588106	1191	C	T	0,999795	2021-08-06	United States
ORF1ab_538_A	ORF1ab	538	SRR15588106	1877	T	G	0,824856	2021-08-06	United States
ORF1ab_1640_L	ORF1ab	1640	SRR15588106	5184	C	T	0,999382	2021-08-06	United States
ORF1ab_3209_V	ORF1ab	3209	SRR15588106	9891	C	T	0,999519	2021-08-06	United States
ORF1ab_3718_A	ORF1ab	3718	SRR15588106	11418	T	C	0,999811	2021-08-06	United States
ORF1ab_3829_F	ORF1ab	3829	SRR15588106	11750	C	T	0,998952	2021-08-06	United States
ORF1ab_314_L	ORF1ab	314	SRR15588106	14408	C	T	0,999687	2021-08-06	United States
ORF1ab_662_S	ORF1ab	662	SRR15588106	15451	G	A	0,998229	2021-08-06	United States
ORF1ab_1000_L	ORF1ab	1000	SRR15588106	16466	C	T	0,999713	2021-08-06	United States
ORF1ab_1441_H	ORF1ab	1441	SRR15588106	17790	G	T	0,999767	2021-08-06	United States
ORF1ab_1570_L	ORF1ab	1570	SRR15588106	18176	C	T	0,999447	2021-08-06	United States
ORF1ab_1898_F	ORF1ab	1898	SRR15588106	19160	C	T	0,999808	2021-08-06	United States
ORF1ab_2417_I	ORF1ab	2417	SRR15588106	20718	G	T	0,998967	2021-08-06	United States
S_19_R	S	19	SRR15588106	21618	C	G	0,999912	2021-08-06	United States
S_142_D	S	142	SRR15588106	21987	G	A	0,758962	2021-08-06	United States
S_156_NA	S	156	SRR15588106	22028	G	-AGTTCA	0,853503	2021-08-06	United States
S_452_R	S	452	SRR15588106	22917	T	G	0,999268	2021-08-06	United States
S_478_K	S	478	SRR15588106	22995	C	A	0,999705	2021-08-06	United States
S_613_H	S	613	SRR15588106	23401	G	T	0,999463	2021-08-06	United States
S_614_G	S	614	SRR15588106	23403	A	G	0,99988	2021-08-06	United States
S_681_R	S	681	SRR15588106	23604	C	G	0,999929	2021-08-06	United States
S_950_N	S	950	SRR15588106	24410	G	A	0,943674	2021-08-06	United States
ORF3a_26_L	ORF3a	26	SRR15588106	25469	C	T	0,999823	2021-08-06	United States
ORF3a_140_F	ORF3a	140	SRR15588106	25810	C	T	0,0546652	2021-08-06	United States
M_82_T	M	82	SRR15588106	26767	T	C	0,999836	2021-08-06	United States
ORF7a_82_A	ORF7a	82	SRR15588106	27638	T	C	0,999359	2021-08-06	United States
ORF7a_116_F	ORF7a	116	SRR15588106	27739	C	T	0,999874	2021-08-06	United States
ORF7a_120_I	ORF7a	120	SRR15588106	27752	C	T	0,999822	2021-08-06	United States
ORF8_118_NA	ORF8	118	SRR15588106	28247	A	-GATTTC	0,939395	2021-08-06	United States
ORF8_119_V	ORF8	119	SRR15588106	28249	A	T	1	2021-08-06	United States
ORF8_120_L	ORF8	120	SRR15588106	28253	C	A	0,994621	2021-08-06	United States
N_63_G	N	63	SRR15588106	28461	A	G	0,959982	2021-08-06	United States
N_135_I	N	135	SRR15588106	28677	C	T	0,999642	2021-08-06	United States
N_203_M	N	203	SRR15588106	28881	G	T	0,999627	2021-08-06	United States
N_377_Y	N	377	SRR15588106	29402	G	T	0,9991	2021-08-06	United States
ORF1ab_309_L	ORF1ab	309	SRR15588107	1191	C	T	1	2021-08-05	United States
ORF1ab_538_A	ORF1ab	538	SRR15588107	1877	T	G	0,777074	2021-08-05	United States
ORF1ab_1640_L	ORF1ab	1640	SRR15588107	5184	C	T	0,99934	2021-08-05	United States
ORF1ab_2520_Y	ORF1ab	2520	SRR15588107	7823	C	T	0,0851277	2021-08-05	United States
ORF1ab_3209_V	ORF1ab	3209	SRR15588107	9891	C	T	0,99975	2021-08-05	United States
ORF1ab_3603_NA	ORF1ab	3603	SRR15588107	11074	C	-T	0,0506813	2021-08-05	United States
ORF1ab_3718_A	ORF1ab	3718	SRR15588107	11418	T	C	0,999515	2021-08-05	United States
ORF1ab_314_L	ORF1ab	314	SRR15588107	14408	C	T	0,999494	2021-08-05	United States
ORF1ab_662_S	ORF1ab	662	SRR15588107	15451	G	A	0,998718	2021-08-05	United States
ORF1ab_1000_L	ORF1ab	1000	SRR15588107	16466	C	T	0,999396	2021-08-05	United States
ORF1ab_1441_H	ORF1ab	1441	SRR15588107	17790	G	T	0,999873	2021-08-05	United States
ORF1ab_1570_L	ORF1ab	1570	SRR15588107	18176	C	T	1	2021-08-05	United States
ORF1ab_1898_F	ORF1ab	1898	SRR15588107	19160	C	T	1	2021-08-05	United States
ORF1ab_2417_I	ORF1ab	2417	SRR15588107	20718	G	T	1	2021-08-05	United States
S_19_R	S	19	SRR15588107	21618	C	G	1	2021-08-05	United States
S_142_D	S	142	SRR15588107	21987	G	A	0,607656	2021-08-05	United States
S_156_NA	S	156	SRR15588107	22028	G	-AGTTCA	0,992237	2021-08-05	United States
S_452_R	S	452	SRR15588107	22917	T	G	1	2021-08-05	United States
S_478_K	S	478	SRR15588107	22995	C	A	1	2021-08-05	United States
S_614_G	S	614	SRR15588107	23403	A	G	0,999655	2021-08-05	United States
S_681_R	S	681	SRR15588107	23604	C	G	1	2021-08-05	United States
S_950_N	S	950	SRR15588107	24410	G	A	0,948047	2021-08-05	United States
ORF3a_26_L	ORF3a	26	SRR15588107	25469	C	T	1	2021-08-05	United States
M_82_T	M	82	SRR15588107	26767	T	C	0,999453	2021-08-05	United States
ORF7a_82_A	ORF7a	82	SRR15588107	27638	T	C	1	2021-08-05	United States
ORF7a_116_F	ORF7a	116	SRR15588107	27739	C	T	1	2021-08-05	United States
ORF7a_120_I	ORF7a	120	SRR15588107	27752	C	T	1	2021-08-05	United States
ORF8_118_NA	ORF8	118	SRR15588107	28247	A	-GATTTC	0,939278	2021-08-05	United States
ORF8_120_L	ORF8	120	SRR15588107	28253	C	A	0,996139	2021-08-05	United States
N_63_G	N	63	SRR15588107	28461	A	G	0,977952	2021-08-05	United States
N_135_I	N	135	SRR15588107	28677	C	T	0,99955	2021-08-05	United States
N_203_M	N	203	SRR15588107	28881	G	T	1	2021-08-05	United States
N_377_Y	N	377	SRR15588107	29402	G	T	1	2021-08-05	United States
ORF1ab_1306_S	ORF1ab	1306	SRR15588109	4181	G	T	1	2021-08-06	United States
ORF1ab_2046_L	ORF1ab	2046	SRR15588109	6402	C	T	0,998726	2021-08-06	United States
ORF1ab_2287_S	ORF1ab	2287	SRR15588109	7124	C	T	0,999488	2021-08-06	United States
ORF1ab_2930_L	ORF1ab	2930	SRR15588109	9053	G	T	0,998889	2021-08-06	United States
ORF1ab_3059_F	ORF1ab	3059	SRR15588109	9441	G	T	0,999658	2021-08-06	United States
ORF1ab_3255_I	ORF1ab	3255	SRR15588109	10029	C	T	0,999873	2021-08-06	United States
ORF1ab_3603_NA	ORF1ab	3603	SRR15588109	11074	C	-T	0,0578668	2021-08-06	United States
ORF1ab_3646_A	ORF1ab	3646	SRR15588109	11201	A	G	0,99953	2021-08-06	United States
ORF1ab_314_L	ORF1ab	314	SRR15588109	14408	C	T	0,998862	2021-08-06	United States
ORF1ab_662_S	ORF1ab	662	SRR15588109	15451	G	A	0,997943	2021-08-06	United States
ORF1ab_1000_L	ORF1ab	1000	SRR15588109	16466	C	T	0,999834	2021-08-06	United States
ORF1ab_1540_I	ORF1ab	1540	SRR15588109	18086	C	T	1	2021-08-06	United States
ORF1ab_1596_I	ORF1ab	1596	SRR15588109	18255	G	T	0,997947	2021-08-06	United States
ORF1ab_1918_V	ORF1ab	1918	SRR15588109	19220	C	T	0,999441	2021-08-06	United States
S_19_R	S	19	SRR15588109	21618	C	G	1	2021-08-06	United States
S_95_I	S	95	SRR15588109	21846	C	T	1	2021-08-06	United States
S_156_NA	S	156	SRR15588109	22028	G	-AGTTCA	0,996685	2021-08-06	United States
S_452_R	S	452	SRR15588109	22917	T	G	1	2021-08-06	United States
S_478_K	S	478	SRR15588109	22995	C	A	1	2021-08-06	United States
S_614_G	S	614	SRR15588109	23403	A	G	0,999428	2021-08-06	United States
S_677_H	S	677	SRR15588109	23593	G	C	1	2021-08-06	United States
S_681_R	S	681	SRR15588109	23604	C	G	0,997015	2021-08-06	United States
S_950_N	S	950	SRR15588109	24410	G	A	0,877818	2021-08-06	United States
S_1265_F	S	1265	SRR15588109	25355	C	T	0,76951	2021-08-06	United States
ORF3a_26_L	ORF3a	26	SRR15588109	25469	C	T	1	2021-08-06	United States
ORF3a_103_NA	ORF3a	103	SRR15588109	25699	G	+CCC	0,630262	2021-08-06	United States
M_82_T	M	82	SRR15588109	26767	T	C	1	2021-08-06	United States
ORF7a_82_A	ORF7a	82	SRR15588109	27638	T	C	0,999375	2021-08-06	United States
ORF7a_120_I	ORF7a	120	SRR15588109	27752	C	T	1	2021-08-06	United States
ORF7b_40_I	ORF7b	40	SRR15588109	27874	C	T	0,99884	2021-08-06	United States
ORF8_118_NA	ORF8	118	SRR15588109	28247	A	-GATTTC	0,930279	2021-08-06	United States
ORF8_120_L	ORF8	120	SRR15588109	28253	C	A	1	2021-08-06	United States
N_63_G	N	63	SRR15588109	28461	A	G	0,971475	2021-08-06	United States
N_203_M	N	203	SRR15588109	28881	G	T	0,998282	2021-08-06	United States
N_215_C	N	215	SRR15588109	28916	G	T	0,999724	2021-08-06	United States
N_230_F	N	230	SRR15588109	28961	C	T	1	2021-08-06	United States
N_377_Y	N	377	SRR15588109	29402	G	T	0,99886	2021-08-06	United States
ORF1ab_16_F	ORF1ab	16	SRR15588110	311	C	T	0,999813	2021-08-06	United States
ORF1ab_1306_S	ORF1ab	1306	SRR15588110	4181	G	T	0,999844	2021-08-06	United States
ORF1ab_2046_L	ORF1ab	2046	SRR15588110	6402	C	T	0,999413	2021-08-06	United States
ORF1ab_2287_S	ORF1ab	2287	SRR15588110	7124	C	T	0,999709	2021-08-06	United States
ORF1ab_2855_V	ORF1ab	2855	SRR15588110	8829	C	T	0,999485	2021-08-06	United States
ORF1ab_2930_L	ORF1ab	2930	SRR15588110	9053	G	T	0,999792	2021-08-06	United States
ORF1ab_3255_I	ORF1ab	3255	SRR15588110	10029	C	T	0,999936	2021-08-06	United States
ORF1ab_3603_NA	ORF1ab	3603	SRR15588110	11074	C	-T	0,0547122	2021-08-06	United States
ORF1ab_3646_A	ORF1ab	3646	SRR15588110	11201	A	G	0,999632	2021-08-06	United States
ORF1ab_314_L	ORF1ab	314	SRR15588110	14408	C	T	0,999385	2021-08-06	United States
ORF1ab_662_S	ORF1ab	662	SRR15588110	15451	G	A	0,998501	2021-08-06	United States
ORF1ab_1000_L	ORF1ab	1000	SRR15588110	16466	C	T	0,999786	2021-08-06	United States
ORF1ab_1550_Y	ORF1ab	1550	SRR15588110	18115	C	T	0,999817	2021-08-06	United States
ORF1ab_1847_S	ORF1ab	1847	SRR15588110	19006	G	T	0,999976	2021-08-06	United States
ORF1ab_1918_V	ORF1ab	1918	SRR15588110	19220	C	T	0,999659	2021-08-06	United States
S_19_R	S	19	SRR15588110	21618	C	G	0,999926	2021-08-06	United States
S_95_I	S	95	SRR15588110	21846	C	T	1	2021-08-06	United States
S_142_D	S	142	SRR15588110	21987	G	A	0,610236	2021-08-06	United States
S_156_NA	S	156	SRR15588110	22028	G	-AGTTCA	0,992733	2021-08-06	United States
S_452_R	S	452	SRR15588110	22917	T	G	0,999432	2021-08-06	United States
S_478_K	S	478	SRR15588110	22995	C	A	0,999786	2021-08-06	United States
S_614_G	S	614	SRR15588110	23403	A	G	0,999865	2021-08-06	United States
S_681_R	S	681	SRR15588110	23604	C	G	0,999819	2021-08-06	United States
S_950_N	S	950	SRR15588110	24410	G	A	0,85862	2021-08-06	United States
ORF3a_26_L	ORF3a	26	SRR15588110	25469	C	T	0,999929	2021-08-06	United States
M_82_T	M	82	SRR15588110	26767	T	C	0,999703	2021-08-06	United States
ORF7a_82_A	ORF7a	82	SRR15588110	27638	T	C	0,999779	2021-08-06	United States
ORF7a_120_I	ORF7a	120	SRR15588110	27752	C	T	0,99991	2021-08-06	United States
ORF7b_40_I	ORF7b	40	SRR15588110	27874	C	T	0,999692	2021-08-06	United States
ORF8_118_NA	ORF8	118	SRR15588110	28247	A	-GATTTC	0,943054	2021-08-06	United States
ORF8_120_L	ORF8	120	SRR15588110	28253	C	A	0,99527	2021-08-06	United States
N_63_G	N	63	SRR15588110	28461	A	G	0,909063	2021-08-06	United States
N_203_M	N	203	SRR15588110	28881	G	T	0,999895	2021-08-06	United States
N_215_C	N	215	SRR15588110	28916	G	T	0,999305	2021-08-06	United States
N_377_Y	N	377	SRR15588110	29402	G	T	0,999507	2021-08-06	United States
ORF1ab_161_C	ORF1ab	161	SRR15588112	748	G	T	0,138568	2021-08-06	United States
ORF1ab_366_F	ORF1ab	366	SRR15588112	1361	G	T	1	2021-08-06	United States
ORF1ab_619_P	ORF1ab	619	SRR15588112	2120	A	C	0,0724852	2021-08-06	United States
ORF1ab_1306_S	ORF1ab	1306	SRR15588112	4181	G	T	0,999802	2021-08-06	United States
ORF1ab_2046_L	ORF1ab	2046	SRR15588112	6402	C	T	0,999439	2021-08-06	United States
ORF1ab_2125_Y	ORF1ab	2125	SRR15588112	6638	C	T	1	2021-08-06	United States
ORF1ab_2287_S	ORF1ab	2287	SRR15588112	7124	C	T	1	2021-08-06	United States
ORF1ab_2554_V	ORF1ab	2554	SRR15588112	7926	C	T	1	2021-08-06	United States
ORF1ab_2684_I	ORF1ab	2684	SRR15588112	8316	C	T	0,999746	2021-08-06	United States
ORF1ab_2930_L	ORF1ab	2930	SRR15588112	9053	G	T	0,999744	2021-08-06	United States
ORF1ab_3255_I	ORF1ab	3255	SRR15588112	10029	C	T	0,99455	2021-08-06	United States
ORF1ab_3588_F	ORF1ab	3588	SRR15588112	11029	G	T	0,0842773	2021-08-06	United States
ORF1ab_3646_A	ORF1ab	3646	SRR15588112	11201	A	G	0,999778	2021-08-06	United States
ORF1ab_183_V	ORF1ab	183	SRR15588112	14014	T	G	0,999366	2021-08-06	United States
ORF1ab_314_L	ORF1ab	314	SRR15588112	14408	C	T	0,999744	2021-08-06	United States
ORF1ab_618_L	ORF1ab	618	SRR15588112	15320	C	T	0,0626763	2021-08-06	United States
ORF1ab_662_S	ORF1ab	662	SRR15588112	15451	G	A	0,997885	2021-08-06	United States
ORF1ab_1000_L	ORF1ab	1000	SRR15588112	16466	C	T	1	2021-08-06	United States
ORF1ab_1087_Y	ORF1ab	1087	SRR15588112	16726	C	T	1	2021-08-06	United States
ORF1ab_1918_V	ORF1ab	1918	SRR15588112	19220	C	T	0,999807	2021-08-06	United States
S_19_R	S	19	SRR15588112	21618	C	G	1	2021-08-06	United States
S_30_H	S	30	SRR15588112	21650	A	C	0,0546256	2021-08-06	United States
S_156_NA	S	156	SRR15588112	22028	G	-AGTTCA	0,985549	2021-08-06	United States
S_439_NA	S	439	SRR15588112	22879	C	+A	0,0918919	2021-08-06	United States
S_452_R	S	452	SRR15588112	22917	T	G	1	2021-08-06	United States
S_478_K	S	478	SRR15588112	22995	C	A	1	2021-08-06	United States
S_485_S	S	485	SRR15588112	23015	G	A	0,0734266	2021-08-06	United States
S_614_G	S	614	SRR15588112	23403	A	G	0,999925	2021-08-06	United States
S_681_R	S	681	SRR15588112	23604	C	G	1	2021-08-06	United States
S_950_N	S	950	SRR15588112	24410	G	A	0,998577	2021-08-06	United States
ORF3a_26_L	ORF3a	26	SRR15588112	25469	C	T	1	2021-08-06	United States
M_82_T	M	82	SRR15588112	26767	T	C	0,999761	2021-08-06	United States
ORF7a_120_I	ORF7a	120	SRR15588112	27752	C	T	1	2021-08-06	United States
ORF7b_40_I	ORF7b	40	SRR15588112	27874	C	T	0,999438	2021-08-06	United States
ORF8_60_F	ORF8	60	SRR15588112	28073	G	T	1	2021-08-06	United States
ORF8_118_NA	ORF8	118	SRR15588112	28247	A	-GATTTC	0,921165	2021-08-06	United States
ORF8_119_V	ORF8	119	SRR15588112	28249	A	T	0,901408	2021-08-06	United States
ORF8_120_L	ORF8	120	SRR15588112	28253	C	A	0,991794	2021-08-06	United States
N_63_G	N	63	SRR15588112	28461	A	G	0,973684	2021-08-06	United States
N_74_T	N	74	SRR15588112	28494	T	C	0,0598379	2021-08-06	United States
N_203_M	N	203	SRR15588112	28881	G	T	1	2021-08-06	United States
N_215_C	N	215	SRR15588112	28916	G	T	1	2021-08-06	United States
N_377_Y	N	377	SRR15588112	29402	G	T	1	2021-08-06	United States
ORF1ab_1272_I	ORF1ab	1272	SRR15588113	4080	G	T	0,526024	2021-08-06	United States
ORF1ab_1306_S	ORF1ab	1306	SRR15588113	4181	G	T	0,999831	2021-08-06	United States
ORF1ab_2046_L	ORF1ab	2046	SRR15588113	6402	C	T	0,99925	2021-08-06	United States
ORF1ab_2125_Y	ORF1ab	2125	SRR15588113	6638	C	T	0,9995	2021-08-06	United States
ORF1ab_2287_S	ORF1ab	2287	SRR15588113	7124	C	T	1	2021-08-06	United States
ORF1ab_2554_V	ORF1ab	2554	SRR15588113	7926	C	T	0,999809	2021-08-06	United States
ORF1ab_2930_L	ORF1ab	2930	SRR15588113	9053	G	T	0,999738	2021-08-06	United States
ORF1ab_3255_I	ORF1ab	3255	SRR15588113	10029	C	T	1	2021-08-06	United States
ORF1ab_3603_NA	ORF1ab	3603	SRR15588113	11074	C	-T	0,0753677	2021-08-06	United States
ORF1ab_3646_A	ORF1ab	3646	SRR15588113	11201	A	G	0,999704	2021-08-06	United States
ORF1ab_183_V	ORF1ab	183	SRR15588113	14014	T	G	1	2021-08-06	United States
ORF1ab_314_L	ORF1ab	314	SRR15588113	14408	C	T	0,999171	2021-08-06	United States
ORF1ab_662_S	ORF1ab	662	SRR15588113	15451	G	A	0,996101	2021-08-06	United States
ORF1ab_1000_L	ORF1ab	1000	SRR15588113	16466	C	T	0,999186	2021-08-06	United States
ORF1ab_1087_Y	ORF1ab	1087	SRR15588113	16726	C	T	1	2021-08-06	United States
ORF1ab_1918_V	ORF1ab	1918	SRR15588113	19220	C	T	0,999777	2021-08-06	United States
S_19_R	S	19	SRR15588113	21618	C	G	1	2021-08-06	United States
S_30_H	S	30	SRR15588113	21650	A	C	0,136602	2021-08-06	United States
S_452_R	S	452	SRR15588113	22917	T	G	1	2021-08-06	United States
S_478_K	S	478	SRR15588113	22995	C	A	1	2021-08-06	United States
S_614_G	S	614	SRR15588113	23403	A	G	0,999804	2021-08-06	United States
S_681_R	S	681	SRR15588113	23604	C	G	1	2021-08-06	United States
S_841_F	S	841	SRR15588113	24083	C	T	0,0666667	2021-08-06	United States
S_950_N	S	950	SRR15588113	24410	G	A	0,996162	2021-08-06	United States
ORF3a_26_L	ORF3a	26	SRR15588113	25469	C	T	1	2021-08-06	United States
M_82_T	M	82	SRR15588113	26767	T	C	0,99981	2021-08-06	United States
ORF7a_120_I	ORF7a	120	SRR15588113	27752	C	T	1	2021-08-06	United States
ORF7b_40_I	ORF7b	40	SRR15588113	27874	C	T	0,999582	2021-08-06	United States
ORF8_60_F	ORF8	60	SRR15588113	28073	G	T	1	2021-08-06	United States
ORF8_118_NA	ORF8	118	SRR15588113	28247	A	-GATTTC	0,917635	2021-08-06	United States
ORF8_119_V	ORF8	119	SRR15588113	28249	A	T	0,965517	2021-08-06	United States
ORF8_120_L	ORF8	120	SRR15588113	28253	C	A	0,990084	2021-08-06	United States
N_63_G	N	63	SRR15588113	28461	A	G	0,97896	2021-08-06	United States
N_203_M	N	203	SRR15588113	28881	G	T	1	2021-08-06	United States
N_215_C	N	215	SRR15588113	28916	G	T	1	2021-08-06	United States
N_377_Y	N	377	SRR15588113	29402	G	T	0,998371	2021-08-06	United States
ORF1ab_1306_S	ORF1ab	1306	SRR15588116	4181	G	T	0,99972	2021-08-06	United States
ORF1ab_2046_L	ORF1ab	2046	SRR15588116	6402	C	T	0,999421	2021-08-06	United States
ORF1ab_2287_S	ORF1ab	2287	SRR15588116	7124	C	T	0,999705	2021-08-06	United States
ORF1ab_2930_L	ORF1ab	2930	SRR15588116	9053	G	T	0,999801	2021-08-06	United States
ORF1ab_3255_I	ORF1ab	3255	SRR15588116	10029	C	T	0,999887	2021-08-06	United States
ORF1ab_3646_A	ORF1ab	3646	SRR15588116	11201	A	G	0,999516	2021-08-06	United States
ORF1ab_3731_V	ORF1ab	3731	SRR15588116	11456	A	G	0,999805	2021-08-06	United States
ORF1ab_314_L	ORF1ab	314	SRR15588116	14408	C	T	0,999627	2021-08-06	United States
ORF1ab_662_S	ORF1ab	662	SRR15588116	15451	G	A	0,998501	2021-08-06	United States
ORF1ab_1000_L	ORF1ab	1000	SRR15588116	16466	C	T	0,999683	2021-08-06	United States
ORF1ab_1918_V	ORF1ab	1918	SRR15588116	19220	C	T	0,999192	2021-08-06	United States
S_19_R	S	19	SRR15588116	21618	C	G	0,999901	2021-08-06	United States
S_142_D	S	142	SRR15588116	21987	G	A	0,371397	2021-08-06	United States
S_146_R	S	146	SRR15588116	21999	A	G	0,99882	2021-08-06	United States
S_156_NA	S	156	SRR15588116	22028	G	-AGTTCA	0,992757	2021-08-06	United States
S_452_R	S	452	SRR15588116	22917	T	G	0,999879	2021-08-06	United States
S_478_K	S	478	SRR15588116	22995	C	A	0,999939	2021-08-06	United States
S_614_G	S	614	SRR15588116	23403	A	G	0,999799	2021-08-06	United States
S_681_R	S	681	SRR15588116	23604	C	G	0,999802	2021-08-06	United States
S_950_N	S	950	SRR15588116	24410	G	A	0,76906	2021-08-06	United States
ORF3a_26_L	ORF3a	26	SRR15588116	25469	C	T	0,999872	2021-08-06	United States
M_82_T	M	82	SRR15588116	26767	T	C	0,99976	2021-08-06	United States
ORF7a_82_A	ORF7a	82	SRR15588116	27638	T	C	0,999412	2021-08-06	United States
ORF7a_120_I	ORF7a	120	SRR15588116	27752	C	T	0,999901	2021-08-06	United States
ORF7b_40_I	ORF7b	40	SRR15588116	27874	C	T	0,999857	2021-08-06	United States
ORF8_118_NA	ORF8	118	SRR15588116	28247	A	-GATTTC	0,945633	2021-08-06	United States
ORF8_120_L	ORF8	120	SRR15588116	28253	C	A	0,989783	2021-08-06	United States
N_63_G	N	63	SRR15588116	28461	A	G	0,874475	2021-08-06	United States
N_203_M	N	203	SRR15588116	28881	G	T	0,999454	2021-08-06	United States
N_215_C	N	215	SRR15588116	28916	G	T	0,999366	2021-08-06	United States
N_377_Y	N	377	SRR15588116	29402	G	T	0,999572	2021-08-06	United States
ORF1ab_1306_S	ORF1ab	1306	SRR15588117	4181	G	T	0,99974	2021-08-06	United States
ORF1ab_2046_L	ORF1ab	2046	SRR15588117	6402	C	T	0,99899	2021-08-06	United States
ORF1ab_2287_S	ORF1ab	2287	SRR15588117	7124	C	T	0,999615	2021-08-06	United States
ORF1ab_2930_L	ORF1ab	2930	SRR15588117	9053	G	T	0,999225	2021-08-06	United States
ORF1ab_3255_I	ORF1ab	3255	SRR15588117	10029	C	T	0,999747	2021-08-06	United States
ORF1ab_3646_A	ORF1ab	3646	SRR15588117	11201	A	G	0,999573	2021-08-06	United States
ORF1ab_3731_V	ORF1ab	3731	SRR15588117	11456	A	G	0,999669	2021-08-06	United States
ORF1ab_314_L	ORF1ab	314	SRR15588117	14408	C	T	0,999543	2021-08-06	United States
ORF1ab_662_S	ORF1ab	662	SRR15588117	15451	G	A	0,997263	2021-08-06	United States
ORF1ab_1000_L	ORF1ab	1000	SRR15588117	16466	C	T	0,999904	2021-08-06	United States
ORF1ab_1918_V	ORF1ab	1918	SRR15588117	19220	C	T	0,998963	2021-08-06	United States
S_19_R	S	19	SRR15588117	21618	C	G	0,999887	2021-08-06	United States
S_142_D	S	142	SRR15588117	21987	G	A	0,334086	2021-08-06	United States
S_146_R	S	146	SRR15588117	21999	A	G	0,999425	2021-08-06	United States
S_156_NA	S	156	SRR15588117	22028	G	-AGTTCA	0,995339	2021-08-06	United States
S_452_R	S	452	SRR15588117	22917	T	G	0,999621	2021-08-06	United States
S_478_K	S	478	SRR15588117	22995	C	A	0,999925	2021-08-06	United States
S_614_G	S	614	SRR15588117	23403	A	G	0,999883	2021-08-06	United States
S_681_R	S	681	SRR15588117	23604	C	G	0,999903	2021-08-06	United States
S_950_N	S	950	SRR15588117	24410	G	A	0,743317	2021-08-06	United States
ORF3a_26_L	ORF3a	26	SRR15588117	25469	C	T	0,999933	2021-08-06	United States
M_82_T	M	82	SRR15588117	26767	T	C	0,999606	2021-08-06	United States
ORF7a_82_A	ORF7a	82	SRR15588117	27638	T	C	0,999768	2021-08-06	United States
ORF7a_120_I	ORF7a	120	SRR15588117	27752	C	T	0,999773	2021-08-06	United States
ORF7b_40_I	ORF7b	40	SRR15588117	27874	C	T	0,999262	2021-08-06	United States
ORF8_118_NA	ORF8	118	SRR15588117	28247	A	-GATTTC	0,944421	2021-08-06	United States
ORF8_120_L	ORF8	120	SRR15588117	28253	C	A	0,992238	2021-08-06	United States
N_63_G	N	63	SRR15588117	28461	A	G	0,910874	2021-08-06	United States
N_203_M	N	203	SRR15588117	28881	G	T	0,999807	2021-08-06	United States
N_215_C	N	215	SRR15588117	28916	G	T	0,999324	2021-08-06	United States
N_254_V	N	254	SRR15588117	29034	C	T	0,0501484	2021-08-06	United States
N_377_Y	N	377	SRR15588117	29402	G	T	0,998998	2021-08-06	United States
ORF1ab_62_S	ORF1ab	62	SRR15588118	449	C	T	0,999386	2021-08-06	United States
ORF1ab_769_S	ORF1ab	769	SRR15588118	2570	C	T	0,999723	2021-08-06	United States
ORF1ab_1306_S	ORF1ab	1306	SRR15588118	4181	G	T	0,999881	2021-08-06	United States
ORF1ab_2046_L	ORF1ab	2046	SRR15588118	6402	C	T	0,999362	2021-08-06	United States
ORF1ab_2287_S	ORF1ab	2287	SRR15588118	7124	C	T	0,999688	2021-08-06	United States
ORF1ab_2554_V	ORF1ab	2554	SRR15588118	7926	C	T	0,999719	2021-08-06	United States
ORF1ab_2930_L	ORF1ab	2930	SRR15588118	9053	G	T	0,999196	2021-08-06	United States
ORF1ab_3255_I	ORF1ab	3255	SRR15588118	10029	C	T	0,999815	2021-08-06	United States
ORF1ab_3646_A	ORF1ab	3646	SRR15588118	11201	A	G	0,99966	2021-08-06	United States
ORF1ab_183_V	ORF1ab	183	SRR15588118	14014	T	G	0,999857	2021-08-06	United States
ORF1ab_314_L	ORF1ab	314	SRR15588118	14408	C	T	0,999805	2021-08-06	United States
ORF1ab_662_S	ORF1ab	662	SRR15588118	15451	G	A	0,997681	2021-08-06	United States
ORF1ab_1000_L	ORF1ab	1000	SRR15588118	16466	C	T	0,999893	2021-08-06	United States
ORF1ab_1918_V	ORF1ab	1918	SRR15588118	19220	C	T	0,999466	2021-08-06	United States
S_19_R	S	19	SRR15588118	21618	C	G	0,999973	2021-08-06	United States
S_142_D	S	142	SRR15588118	21987	G	A	0,672549	2021-08-06	United States
S_156_NA	S	156	SRR15588118	22028	G	-AGTTCA	0,967967	2021-08-06	United States
S_452_R	S	452	SRR15588118	22917	T	G	0,999877	2021-08-06	United States
S_478_K	S	478	SRR15588118	22995	C	A	0,99979	2021-08-06	United States
S_614_G	S	614	SRR15588118	23403	A	G	0,999792	2021-08-06	United States
S_681_R	S	681	SRR15588118	23604	C	G	0,999752	2021-08-06	United States
S_950_N	S	950	SRR15588118	24410	G	A	0,903387	2021-08-06	United States
ORF3a_26_L	ORF3a	26	SRR15588118	25469	C	T	0,999753	2021-08-06	United States
M_82_T	M	82	SRR15588118	26767	T	C	0,999655	2021-08-06	United States
ORF7a_82_A	ORF7a	82	SRR15588118	27638	T	C	0,999815	2021-08-06	United States
ORF7a_120_I	ORF7a	120	SRR15588118	27752	C	T	0,999938	2021-08-06	United States
ORF7b_40_I	ORF7b	40	SRR15588118	27874	C	T	0,999346	2021-08-06	United States
ORF8_118_NA	ORF8	118	SRR15588118	28247	A	-GATTTC	0,944116	2021-08-06	United States
ORF8_119_V	ORF8	119	SRR15588118	28249	A	T	0,972973	2021-08-06	United States
ORF8_120_L	ORF8	120	SRR15588118	28253	C	A	0,995973	2021-08-06	United States
N_63_G	N	63	SRR15588118	28461	A	G	0,959414	2021-08-06	United States
N_203_M	N	203	SRR15588118	28881	G	T	0,99978	2021-08-06	United States
N_215_C	N	215	SRR15588118	28916	G	T	0,99938	2021-08-06	United States
N_377_Y	N	377	SRR15588118	29402	G	T	0,999767	2021-08-06	United States
ORF1ab_647_G	ORF1ab	647	SRR15588120	2205	A	G	0,501527	2021-08-06	United States
ORF1ab_1306_S	ORF1ab	1306	SRR15588120	4181	G	T	0,990765	2021-08-06	United States
ORF1ab_2046_L	ORF1ab	2046	SRR15588120	6402	C	T	0,999255	2021-08-06	United States
ORF1ab_2287_S	ORF1ab	2287	SRR15588120	7124	C	T	1	2021-08-06	United States
ORF1ab_2930_L	ORF1ab	2930	SRR15588120	9053	G	T	0,999604	2021-08-06	United States
ORF1ab_3255_I	ORF1ab	3255	SRR15588120	10029	C	T	0,999918	2021-08-06	United States
ORF1ab_3646_A	ORF1ab	3646	SRR15588120	11201	A	G	0,999733	2021-08-06	United States
ORF1ab_314_L	ORF1ab	314	SRR15588120	14408	C	T	0,999746	2021-08-06	United States
ORF1ab_662_S	ORF1ab	662	SRR15588120	15451	G	A	0,996116	2021-08-06	United States
ORF1ab_1000_L	ORF1ab	1000	SRR15588120	16466	C	T	0,999906	2021-08-06	United States
ORF1ab_1257_V	ORF1ab	1257	SRR15588120	17236	A	G	0,999883	2021-08-06	United States
ORF1ab_1499_I	ORF1ab	1499	SRR15588120	17964	G	T	0,999665	2021-08-06	United States
ORF1ab_1918_V	ORF1ab	1918	SRR15588120	19220	C	T	0,999815	2021-08-06	United States
S_19_R	S	19	SRR15588120	21618	C	G	1	2021-08-06	United States
S_30_H	S	30	SRR15588120	21650	A	C	0,0940817	2021-08-06	United States
S_156_NA	S	156	SRR15588120	22028	G	-AGTTCA	0,997961	2021-08-06	United States
S_452_R	S	452	SRR15588120	22917	T	G	1	2021-08-06	United States
S_478_K	S	478	SRR15588120	22995	C	A	0,997326	2021-08-06	United States
S_614_G	S	614	SRR15588120	23403	A	G	0,999847	2021-08-06	United States
S_681_R	S	681	SRR15588120	23604	C	G	1	2021-08-06	United States
S_950_N	S	950	SRR15588120	24410	G	A	0,975357	2021-08-06	United States
ORF3a_26_L	ORF3a	26	SRR15588120	25469	C	T	0,999878	2021-08-06	United States
ORF3a_104_S	ORF3a	104	SRR15588120	25702	C	T	0,999657	2021-08-06	United States
M_82_T	M	82	SRR15588120	26767	T	C	0,99947	2021-08-06	United States
ORF7a_82_A	ORF7a	82	SRR15588120	27638	T	C	1	2021-08-06	United States
ORF7a_120_I	ORF7a	120	SRR15588120	27752	C	T	1	2021-08-06	United States
ORF7b_40_I	ORF7b	40	SRR15588120	27874	C	T	0,999734	2021-08-06	United States
ORF8_118_NA	ORF8	118	SRR15588120	28247	A	-GATTTC	0,923543	2021-08-06	United States
ORF8_119_V	ORF8	119	SRR15588120	28249	A	T	0,944444	2021-08-06	United States
ORF8_120_L	ORF8	120	SRR15588120	28253	C	A	0,998095	2021-08-06	United States
N_63_G	N	63	SRR15588120	28461	A	G	0,96957	2021-08-06	United States
N_203_M	N	203	SRR15588120	28881	G	T	1	2021-08-06	United States
N_208_S	N	208	SRR15588120	28895	G	T	0,999158	2021-08-06	United States
N_215_C	N	215	SRR15588120	28916	G	T	0,999424	2021-08-06	United States
N_377_Y	N	377	SRR15588120	29402	G	T	0,998035	2021-08-06	United States
ORF1ab_837_E	ORF1ab	837	SRR15588124	2774	A	G	0,99994	2021-08-06	United States
ORF1ab_1306_S	ORF1ab	1306	SRR15588124	4181	G	T	0,999872	2021-08-06	United States
ORF1ab_2046_L	ORF1ab	2046	SRR15588124	6402	C	T	0,99945	2021-08-06	United States
ORF1ab_2287_S	ORF1ab	2287	SRR15588124	7124	C	T	0,999903	2021-08-06	United States
ORF1ab_2554_V	ORF1ab	2554	SRR15588124	7926	C	T	1	2021-08-06	United States
ORF1ab_2930_L	ORF1ab	2930	SRR15588124	9053	G	T	0,998979	2021-08-06	United States
ORF1ab_3255_I	ORF1ab	3255	SRR15588124	10029	C	T	0,99983	2021-08-06	United States
ORF1ab_3603_NA	ORF1ab	3603	SRR15588124	11074	C	+T	0,0765632	2021-08-06	United States
ORF1ab_3606_NA	ORF1ab	3606	SRR15588124	11082	T	-G	0,190731	2021-08-06	United States
ORF1ab_3606_F	ORF1ab	3606	SRR15588124	11083	G	T	0,999887	2021-08-06	United States
ORF1ab_3646_A	ORF1ab	3646	SRR15588124	11201	A	G	0,999709	2021-08-06	United States
ORF1ab_183_V	ORF1ab	183	SRR15588124	14014	T	G	0,999848	2021-08-06	United States
ORF1ab_222_I	ORF1ab	222	SRR15588124	14131	G	A	0,999693	2021-08-06	United States
ORF1ab_314_L	ORF1ab	314	SRR15588124	14408	C	T	0,999487	2021-08-06	United States
ORF1ab_632_R	ORF1ab	632	SRR15588124	15362	A	G	0,999946	2021-08-06	United States
ORF1ab_662_S	ORF1ab	662	SRR15588124	15451	G	A	0,998792	2021-08-06	United States
ORF1ab_1000_L	ORF1ab	1000	SRR15588124	16466	C	T	0,99993	2021-08-06	United States
ORF1ab_1918_V	ORF1ab	1918	SRR15588124	19220	C	T	0,999591	2021-08-06	United States
ORF1ab_2164_K	ORF1ab	2164	SRR15588124	19957	G	A	1	2021-08-06	United States
ORF1ab_2256_S	ORF1ab	2256	SRR15588124	20233	C	T	0,999947	2021-08-06	United States
S_19_R	S	19	SRR15588124	21618	C	G	0,999824	2021-08-06	United States
S_142_D	S	142	SRR15588124	21987	G	A	0,580275	2021-08-06	United States
S_156_NA	S	156	SRR15588124	22028	G	-AGTTCA	0,996209	2021-08-06	United States
S_452_R	S	452	SRR15588124	22917	T	G	1	2021-08-06	United States
S_478_K	S	478	SRR15588124	22995	C	A	0,999483	2021-08-06	United States
S_614_G	S	614	SRR15588124	23403	A	G	0,999885	2021-08-06	United States
S_681_R	S	681	SRR15588124	23604	C	G	0,998865	2021-08-06	United States
S_950_N	S	950	SRR15588124	24410	G	A	0,904176	2021-08-06	United States
ORF3a_26_L	ORF3a	26	SRR15588124	25469	C	T	0,999676	2021-08-06	United States
M_82_T	M	82	SRR15588124	26767	T	C	1	2021-08-06	United States
ORF7a_82_A	ORF7a	82	SRR15588124	27638	T	C	0,999564	2021-08-06	United States
ORF7a_120_I	ORF7a	120	SRR15588124	27752	C	T	0,999811	2021-08-06	United States
ORF7b_40_I	ORF7b	40	SRR15588124	27874	C	T	1	2021-08-06	United States
ORF8_118_NA	ORF8	118	SRR15588124	28247	A	-GATTTC	0,945855	2021-08-06	United States
ORF8_120_L	ORF8	120	SRR15588124	28253	C	A	0,998946	2021-08-06	United States
N_63_G	N	63	SRR15588124	28461	A	G	0,978571	2021-08-06	United States
N_161_F	N	161	SRR15588124	28754	C	T	0,342652	2021-08-06	United States
N_203_M	N	203	SRR15588124	28881	G	T	0,999792	2021-08-06	United States
N_215_C	N	215	SRR15588124	28916	G	T	0,999517	2021-08-06	United States
N_377_Y	N	377	SRR15588124	29402	G	T	0,999933	2021-08-06	United States
ORF1ab_1306_S	ORF1ab	1306	SRR15588127	4181	G	T	0,999819	2021-08-06	United States
ORF1ab_1437_I	ORF1ab	1437	SRR15588127	4575	C	T	0,99978	2021-08-06	United States
ORF1ab_2046_L	ORF1ab	2046	SRR15588127	6402	C	T	0,999542	2021-08-06	United States
ORF1ab_2125_Y	ORF1ab	2125	SRR15588127	6638	C	T	0,999852	2021-08-06	United States
ORF1ab_2287_S	ORF1ab	2287	SRR15588127	7124	C	T	0,999666	2021-08-06	United States
ORF1ab_2554_V	ORF1ab	2554	SRR15588127	7926	C	T	0,99988	2021-08-06	United States
ORF1ab_2930_L	ORF1ab	2930	SRR15588127	9053	G	T	0,999511	2021-08-06	United States
ORF1ab_3027_F	ORF1ab	3027	SRR15588127	9344	C	T	0,999796	2021-08-06	United States
ORF1ab_3255_I	ORF1ab	3255	SRR15588127	10029	C	T	0,999856	2021-08-06	United States
ORF1ab_3646_A	ORF1ab	3646	SRR15588127	11201	A	G	0,999544	2021-08-06	United States
ORF1ab_183_V	ORF1ab	183	SRR15588127	14014	T	G	0,999914	2021-08-06	United States
ORF1ab_240_M	ORF1ab	240	SRR15588127	14186	G	T	0,184358	2021-08-06	United States
ORF1ab_314_L	ORF1ab	314	SRR15588127	14408	C	T	0,999792	2021-08-06	United States
ORF1ab_662_S	ORF1ab	662	SRR15588127	15451	G	A	0,997718	2021-08-06	United States
ORF1ab_1000_L	ORF1ab	1000	SRR15588127	16466	C	T	0,999872	2021-08-06	United States
ORF1ab_1087_Y	ORF1ab	1087	SRR15588127	16726	C	T	0,999667	2021-08-06	United States
ORF1ab_1918_V	ORF1ab	1918	SRR15588127	19220	C	T	0,999558	2021-08-06	United States
ORF1ab_2417_I	ORF1ab	2417	SRR15588127	20718	G	T	0,999537	2021-08-06	United States
S_19_R	S	19	SRR15588127	21618	C	G	0,999939	2021-08-06	United States
S_142_D	S	142	SRR15588127	21987	G	A	0,538677	2021-08-06	United States
S_156_NA	S	156	SRR15588127	22028	G	-AGTTCA	0,976324	2021-08-06	United States
S_452_R	S	452	SRR15588127	22917	T	G	0,999652	2021-08-06	United States
S_478_K	S	478	SRR15588127	22995	C	A	0,999674	2021-08-06	United States
S_614_G	S	614	SRR15588127	23403	A	G	0,999814	2021-08-06	United States
S_681_R	S	681	SRR15588127	23604	C	G	0,999922	2021-08-06	United States
S_950_N	S	950	SRR15588127	24410	G	A	0,886036	2021-08-06	United States
ORF3a_26_L	ORF3a	26	SRR15588127	25469	C	T	0,999555	2021-08-06	United States
M_82_T	M	82	SRR15588127	26767	T	C	0,999805	2021-08-06	United States
ORF7a_82_A	ORF7a	82	SRR15588127	27638	T	C	0,9998	2021-08-06	United States
ORF7a_120_I	ORF7a	120	SRR15588127	27752	C	T	0,999724	2021-08-06	United States
ORF7b_40_I	ORF7b	40	SRR15588127	27874	C	T	0,999613	2021-08-06	United States
ORF8_60_F	ORF8	60	SRR15588127	28073	G	T	0,999722	2021-08-06	United States
ORF8_118_NA	ORF8	118	SRR15588127	28247	A	-GATTTC	0,947673	2021-08-06	United States
ORF8_119_V	ORF8	119	SRR15588127	28249	A	T	0,975806	2021-08-06	United States
ORF8_120_L	ORF8	120	SRR15588127	28253	C	A	0,995754	2021-08-06	United States
N_63_G	N	63	SRR15588127	28461	A	G	0,933754	2021-08-06	United States
N_203_M	N	203	SRR15588127	28881	G	T	0,999807	2021-08-06	United States
N_215_C	N	215	SRR15588127	28916	G	T	0,999406	2021-08-06	United States
N_377_Y	N	377	SRR15588127	29402	G	T	0,999469	2021-08-06	United States
ORF1ab_124_C	ORF1ab	124	SRR15588130	635	C	T	0,079011	2021-08-05	United States
ORF1ab_767_K	ORF1ab	767	SRR15588130	2564	G	A	1	2021-08-05	United States
ORF1ab_1228_G	ORF1ab	1228	SRR15588130	3948	A	G	1	2021-08-05	United States
ORF1ab_1306_S	ORF1ab	1306	SRR15588130	4181	G	T	1	2021-08-05	United States
ORF1ab_2046_L	ORF1ab	2046	SRR15588130	6402	C	T	0,999349	2021-08-05	United States
ORF1ab_2287_S	ORF1ab	2287	SRR15588130	7124	C	T	0,996988	2021-08-05	United States
ORF1ab_2930_L	ORF1ab	2930	SRR15588130	9053	G	T	0,999844	2021-08-05	United States
ORF1ab_3255_I	ORF1ab	3255	SRR15588130	10029	C	T	1	2021-08-05	United States
ORF1ab_3613_S	ORF1ab	3613	SRR15588130	11102	C	T	0,99964	2021-08-05	United States
ORF1ab_3646_A	ORF1ab	3646	SRR15588130	11201	A	G	0,999737	2021-08-05	United States
ORF1ab_3766_F	ORF1ab	3766	SRR15588130	11562	G	T	0,96884	2021-08-05	United States
ORF1ab_314_L	ORF1ab	314	SRR15588130	14408	C	T	1	2021-08-05	United States
ORF1ab_662_S	ORF1ab	662	SRR15588130	15451	G	A	0,99544	2021-08-05	United States
ORF1ab_1000_L	ORF1ab	1000	SRR15588130	16466	C	T	1	2021-08-05	United States
ORF1ab_1918_V	ORF1ab	1918	SRR15588130	19220	C	T	0,99965	2021-08-05	United States
S_19_R	S	19	SRR15588130	21618	C	G	1	2021-08-05	United States
S_30_H	S	30	SRR15588130	21650	A	C	0,141026	2021-08-05	United States
S_452_R	S	452	SRR15588130	22917	T	G	1	2021-08-05	United States
S_478_K	S	478	SRR15588130	22995	C	A	1	2021-08-05	United States
S_614_G	S	614	SRR15588130	23403	A	G	0,999895	2021-08-05	United States
S_681_R	S	681	SRR15588130	23604	C	G	1	2021-08-05	United States
S_950_N	S	950	SRR15588130	24410	G	A	0,979523	2021-08-05	United States
ORF3a_26_L	ORF3a	26	SRR15588130	25469	C	T	0,999876	2021-08-05	United States
ORF3a_239_Q	ORF3a	239	SRR15588130	26107	G	C	1	2021-08-05	United States
M_82_T	M	82	SRR15588130	26767	T	C	0,999607	2021-08-05	United States
ORF7a_82_A	ORF7a	82	SRR15588130	27638	T	C	1	2021-08-05	United States
ORF7a_120_I	ORF7a	120	SRR15588130	27752	C	T	1	2021-08-05	United States
ORF7b_40_I	ORF7b	40	SRR15588130	27874	C	T	0,999756	2021-08-05	United States
ORF8_118_NA	ORF8	118	SRR15588130	28247	A	-GATTTC	0,920835	2021-08-05	United States
ORF8_120_L	ORF8	120	SRR15588130	28253	C	A	0,992691	2021-08-05	United States
N_63_G	N	63	SRR15588130	28461	A	G	0,972618	2021-08-05	United States
N_203_M	N	203	SRR15588130	28881	G	T	1	2021-08-05	United States
N_215_C	N	215	SRR15588130	28916	G	T	0,9993	2021-08-05	United States
N_377_Y	N	377	SRR15588130	29402	G	T	1	2021-08-05	United States
ORF1ab_265_I	ORF1ab	265	SRR15588133	1059	C	T	0,0695947	2021-08-06	United States
ORF1ab_1188_L	ORF1ab	1188	SRR15588133	3828	C	T	0,999856	2021-08-06	United States
ORF1ab_1795_Q	ORF1ab	1795	SRR15588133	5648	A	C	0,999871	2021-08-06	United States
ORF1ab_2040_V	ORF1ab	2040	SRR15588133	6384	C	T	0,999881	2021-08-06	United States
ORF1ab_2042_K	ORF1ab	2042	SRR15588133	6389	G	A	0,999928	2021-08-06	United States
ORF1ab_3674_NA	ORF1ab	3674	SRR15588133	11287	G	-TCTGGTTTT	0,919672	2021-08-06	United States
ORF1ab_3676_S	ORF1ab	3676	SRR15588133	11291	G	A	0,968912	2021-08-06	United States
ORF1ab_3677_L	ORF1ab	3677	SRR15588133	11296	T	G	0,998728	2021-08-06	United States
ORF1ab_4285_V	ORF1ab	4285	SRR15588133	13119	C	T	0,999689	2021-08-06	United States
ORF1ab_310_I	ORF1ab	310	SRR15588133	14396	C	T	0,419218	2021-08-06	United States
ORF1ab_314_L	ORF1ab	314	SRR15588133	14408	C	T	0,999673	2021-08-06	United States
ORF1ab_1264_D	ORF1ab	1264	SRR15588133	17259	G	T	0,999906	2021-08-06	United States
ORF1ab_2333_G	ORF1ab	2333	SRR15588133	20465	A	G	0,0933041	2021-08-06	United States
S_18_F	S	18	SRR15588133	21614	C	T	0,999401	2021-08-06	United States
S_20_N	S	20	SRR15588133	21621	C	A	0,999593	2021-08-06	United States
S_26_S	S	26	SRR15588133	21638	C	T	0,999633	2021-08-06	United States
S_138_Y	S	138	SRR15588133	21974	G	T	0,995572	2021-08-06	United States
S_190_S	S	190	SRR15588133	22132	G	T	1	2021-08-06	United States
S_417_T	S	417	SRR15588133	22812	A	C	0,999791	2021-08-06	United States
S_501_Y	S	501	SRR15588133	23063	A	T	1	2021-08-06	United States
S_614_G	S	614	SRR15588133	23403	A	G	0,999947	2021-08-06	United States
S_655_Y	S	655	SRR15588133	23525	C	T	0,999252	2021-08-06	United States
S_1027_I	S	1027	SRR15588133	24642	C	T	0,999943	2021-08-06	United States
S_1176_F	S	1176	SRR15588133	25088	G	T	0,999903	2021-08-06	United States
ORF3a_42_NA	ORF3a	42	SRR15588133	25517	C	-T	0,0613433	2021-08-06	United States
ORF3a_253_P	ORF3a	253	SRR15588133	26149	T	C	0,997442	2021-08-06	United States
ORF8_92_K	ORF8	92	SRR15588133	28167	G	A	0,999795	2021-08-06	United States
N_80_R	N	80	SRR15588133	28512	C	G	0,999888	2021-08-06	United States
N_202_C	N	202	SRR15588133	28877	A	T	0,999425	2021-08-06	United States
N_202_T	N	202	SRR15588133	28878	G	C	1	2021-08-06	United States
N_203_K	N	203	SRR15588133	28881	G	A	1	2021-08-06	United States
N_204_R	N	204	SRR15588133	28883	G	C	0,998855	2021-08-06	United States
ORF1ab_389_NA	ORF1ab	389	SRR15588136	1430	A	-ATG	0,919787	2021-08-06	United States
ORF1ab_948_V	ORF1ab	948	SRR15588136	3108	A	T	0,11912	2021-08-06	United States
ORF1ab_1228_G	ORF1ab	1228	SRR15588136	3948	A	G	0,999914	2021-08-06	United States
ORF1ab_1268_V	ORF1ab	1268	SRR15588136	4068	C	T	0,988768	2021-08-06	United States
ORF1ab_1306_S	ORF1ab	1306	SRR15588136	4181	G	T	0,999048	2021-08-06	United States
ORF1ab_2046_L	ORF1ab	2046	SRR15588136	6402	C	T	0,999335	2021-08-06	United States
ORF1ab_2287_S	ORF1ab	2287	SRR15588136	7124	C	T	1	2021-08-06	United States
ORF1ab_2930_L	ORF1ab	2930	SRR15588136	9053	G	T	0,999423	2021-08-06	United States
ORF1ab_3023_V	ORF1ab	3023	SRR15588136	9333	C	T	0,219497	2021-08-06	United States
ORF1ab_3255_I	ORF1ab	3255	SRR15588136	10029	C	T	0,999949	2021-08-06	United States
ORF1ab_3603_NA	ORF1ab	3603	SRR15588136	11074	C	+T	0,0821502	2021-08-06	United States
ORF1ab_3606_NA	ORF1ab	3606	SRR15588136	11082	T	-G	0,159476	2021-08-06	United States
ORF1ab_3606_F	ORF1ab	3606	SRR15588136	11083	G	T	0,999966	2021-08-06	United States
ORF1ab_3646_A	ORF1ab	3646	SRR15588136	11201	A	G	0,998928	2021-08-06	United States
ORF1ab_3766_F	ORF1ab	3766	SRR15588136	11562	G	T	0,923121	2021-08-06	United States
ORF1ab_4311_A	ORF1ab	4311	SRR15588136	13196	A	G	0,102026	2021-08-06	United States
ORF1ab_101_V	ORF1ab	101	SRR15588136	13768	A	G	0,999638	2021-08-06	United States
ORF1ab_314_L	ORF1ab	314	SRR15588136	14408	C	T	0,999625	2021-08-06	United States
ORF1ab_662_S	ORF1ab	662	SRR15588136	15451	G	A	0,997426	2021-08-06	United States
ORF1ab_1000_L	ORF1ab	1000	SRR15588136	16466	C	T	0,999699	2021-08-06	United States
ORF1ab_1918_V	ORF1ab	1918	SRR15588136	19220	C	T	0,999679	2021-08-06	United States
S_19_R	S	19	SRR15588136	21618	C	G	0,999899	2021-08-06	United States
S_142_D	S	142	SRR15588136	21987	G	A	0,666667	2021-08-06	United States
S_156_NA	S	156	SRR15588136	22028	G	-AGTTCA	0,9969	2021-08-06	United States
S_452_R	S	452	SRR15588136	22917	T	G	0,998456	2021-08-06	United States
S_478_K	S	478	SRR15588136	22995	C	A	1	2021-08-06	United States
S_614_G	S	614	SRR15588136	23403	A	G	0,999842	2021-08-06	United States
S_681_R	S	681	SRR15588136	23604	C	G	0,999858	2021-08-06	United States
S_842_S	S	842	SRR15588136	24086	G	A	0,992557	2021-08-06	United States
S_950_N	S	950	SRR15588136	24410	G	A	0,941867	2021-08-06	United States
ORF3a_26_L	ORF3a	26	SRR15588136	25469	C	T	1	2021-08-06	United States
ORF3a_110_S	ORF3a	110	SRR15588136	25720	G	T	0,99936	2021-08-06	United States
ORF3a_239_Q	ORF3a	239	SRR15588136	26107	G	C	1	2021-08-06	United States
M_82_T	M	82	SRR15588136	26767	T	C	0,999804	2021-08-06	United States
ORF7a_62_NA	ORF7a	62	SRR15588136	27578	A	-ATT	0,135966	2021-08-06	United States
ORF7a_82_A	ORF7a	82	SRR15588136	27638	T	C	0,999622	2021-08-06	United States
ORF7a_120_I	ORF7a	120	SRR15588136	27752	C	T	1	2021-08-06	United States
ORF7b_40_I	ORF7b	40	SRR15588136	27874	C	T	1	2021-08-06	United States
ORF8_118_NA	ORF8	118	SRR15588136	28247	A	-GATTTC	0,92573	2021-08-06	United States
ORF8_120_L	ORF8	120	SRR15588136	28253	C	A	0,998802	2021-08-06	United States
N_63_G	N	63	SRR15588136	28461	A	G	0,968307	2021-08-06	United States
N_203_M	N	203	SRR15588136	28881	G	T	0,999884	2021-08-06	United States
N_215_C	N	215	SRR15588136	28916	G	T	0,998886	2021-08-06	United States
N_377_Y	N	377	SRR15588136	29402	G	T	0,99907	2021-08-06	United States
ORF1ab_1306_S	ORF1ab	1306	SRR15588139	4181	G	T	0,999733	2021-08-05	United States
ORF1ab_2046_L	ORF1ab	2046	SRR15588139	6402	C	T	0,999034	2021-08-05	United States
ORF1ab_2287_S	ORF1ab	2287	SRR15588139	7124	C	T	0,999727	2021-08-05	United States
ORF1ab_2930_L	ORF1ab	2930	SRR15588139	9053	G	T	0,999319	2021-08-05	United States
ORF1ab_3255_I	ORF1ab	3255	SRR15588139	10029	C	T	0,999909	2021-08-05	United States
ORF1ab_3646_A	ORF1ab	3646	SRR15588139	11201	A	G	0,999832	2021-08-05	United States
ORF1ab_314_L	ORF1ab	314	SRR15588139	14408	C	T	0,999881	2021-08-05	United States
ORF1ab_662_S	ORF1ab	662	SRR15588139	15451	G	A	0,998117	2021-08-05	United States
ORF1ab_1000_L	ORF1ab	1000	SRR15588139	16466	C	T	0,999864	2021-08-05	United States
ORF1ab_1257_V	ORF1ab	1257	SRR15588139	17236	A	G	0,99989	2021-08-05	United States
ORF1ab_1918_V	ORF1ab	1918	SRR15588139	19220	C	T	0,999748	2021-08-05	United States
S_19_R	S	19	SRR15588139	21618	C	G	0,999844	2021-08-05	United States
S_142_D	S	142	SRR15588139	21987	G	A	0,438221	2021-08-05	United States
S_156_NA	S	156	SRR15588139	22028	G	-AGTTCA	0,989241	2021-08-05	United States
S_452_R	S	452	SRR15588139	22917	T	G	0,999615	2021-08-05	United States
S_478_K	S	478	SRR15588139	22995	C	A	1	2021-08-05	United States
S_614_G	S	614	SRR15588139	23403	A	G	0,999887	2021-08-05	United States
S_681_R	S	681	SRR15588139	23604	C	G	1	2021-08-05	United States
S_950_N	S	950	SRR15588139	24410	G	A	0,871331	2021-08-05	United States
ORF3a_26_L	ORF3a	26	SRR15588139	25469	C	T	0,999544	2021-08-05	United States
M_82_T	M	82	SRR15588139	26767	T	C	0,999923	2021-08-05	United States
ORF7a_82_A	ORF7a	82	SRR15588139	27638	T	C	0,999886	2021-08-05	United States
ORF7a_120_I	ORF7a	120	SRR15588139	27752	C	T	0,999851	2021-08-05	United States
ORF7b_40_I	ORF7b	40	SRR15588139	27874	C	T	0,999643	2021-08-05	United States
ORF8_118_NA	ORF8	118	SRR15588139	28247	A	-GATTTC	0,938631	2021-08-05	United States
ORF8_120_L	ORF8	120	SRR15588139	28253	C	A	0,995037	2021-08-05	United States
N_63_G	N	63	SRR15588139	28461	A	G	0,911892	2021-08-05	United States
N_203_M	N	203	SRR15588139	28881	G	T	0,999755	2021-08-05	United States
N_215_C	N	215	SRR15588139	28916	G	T	0,999717	2021-08-05	United States
N_377_Y	N	377	SRR15588139	29402	G	T	0,999627	2021-08-05	United States
ORF1ab_1633_D	ORF1ab	1633	SRR15588142	5164	G	T	0,999636	2021-08-05	United States
ORF1ab_1640_L	ORF1ab	1640	SRR15588142	5184	C	T	0,999765	2021-08-05	United States
ORF1ab_3209_V	ORF1ab	3209	SRR15588142	9891	C	T	0,999563	2021-08-05	United States
ORF1ab_3718_A	ORF1ab	3718	SRR15588142	11418	T	C	0,999269	2021-08-05	United States
ORF1ab_3750_I	ORF1ab	3750	SRR15588142	11514	C	T	0,999761	2021-08-05	United States
ORF1ab_314_L	ORF1ab	314	SRR15588142	14408	C	T	1	2021-08-05	United States
ORF1ab_662_S	ORF1ab	662	SRR15588142	15451	G	A	0,997366	2021-08-05	United States
ORF1ab_1000_L	ORF1ab	1000	SRR15588142	16466	C	T	0,999946	2021-08-05	United States
ORF1ab_2213_F	ORF1ab	2213	SRR15588142	20104	C	T	1	2021-08-05	United States
S_19_R	S	19	SRR15588142	21618	C	G	1	2021-08-05	United States
S_30_H	S	30	SRR15588142	21650	A	C	0,0613675	2021-08-05	United States
S_156_NA	S	156	SRR15588142	22028	G	-AGTTCA	0,994737	2021-08-05	United States
S_222_V	S	222	SRR15588142	22227	C	T	1	2021-08-05	United States
S_452_R	S	452	SRR15588142	22917	T	G	1	2021-08-05	United States
S_478_K	S	478	SRR15588142	22995	C	A	1	2021-08-05	United States
S_484_V	S	484	SRR15588142	23013	A	T	0,997455	2021-08-05	United States
S_614_G	S	614	SRR15588142	23403	A	G	0,999858	2021-08-05	United States
S_681_R	S	681	SRR15588142	23604	C	G	1	2021-08-05	United States
S_950_N	S	950	SRR15588142	24410	G	A	0,958492	2021-08-05	United States
ORF3a_26_L	ORF3a	26	SRR15588142	25469	C	T	0,999435	2021-08-05	United States
M_82_T	M	82	SRR15588142	26767	T	C	0,999686	2021-08-05	United States
ORF7a_82_A	ORF7a	82	SRR15588142	27638	T	C	1	2021-08-05	United States
ORF7a_120_I	ORF7a	120	SRR15588142	27752	C	T	1	2021-08-05	United States
ORF8_118_NA	ORF8	118	SRR15588142	28247	A	-GATTTC	0,930446	2021-08-05	United States
ORF8_120_L	ORF8	120	SRR15588142	28253	C	A	0,998984	2021-08-05	United States
N_18_V	N	18	SRR15588142	28326	G	T	0,999861	2021-08-05	United States
N_63_G	N	63	SRR15588142	28461	A	G	0,958627	2021-08-05	United States
N_203_M	N	203	SRR15588142	28881	G	T	0,999682	2021-08-05	United States
N_377_Y	N	377	SRR15588142	29402	G	T	1	2021-08-05	United States
ORF1ab_584_V	ORF1ab	584	SRR15588144	2015	A	G	1	2021-08-05	United States
ORF1ab_827_G	ORF1ab	827	SRR15588144	2745	A	G	0,999376	2021-08-05	United States
ORF1ab_969_P	ORF1ab	969	SRR15588144	3171	T	C	0,999891	2021-08-05	United States
ORF1ab_989_V	ORF1ab	989	SRR15588144	3231	G	T	0,999817	2021-08-05	United States
ORF1ab_1640_L	ORF1ab	1640	SRR15588144	5184	C	T	0,999378	2021-08-05	United States
ORF1ab_1826_D	ORF1ab	1826	SRR15588144	5743	G	C	0,0756834	2021-08-05	United States
ORF1ab_1827_H	ORF1ab	1827	SRR15588144	5744	T	C	0,0759822	2021-08-05	United States
ORF1ab_3209_V	ORF1ab	3209	SRR15588144	9891	C	T	0,999227	2021-08-05	United States
ORF1ab_3603_NA	ORF1ab	3603	SRR15588144	11074	C	-T	0,0508009	2021-08-05	United States
ORF1ab_3718_A	ORF1ab	3718	SRR15588144	11418	T	C	0,999892	2021-08-05	United States
ORF1ab_3750_I	ORF1ab	3750	SRR15588144	11514	C	T	0,999879	2021-08-05	United States
ORF1ab_314_L	ORF1ab	314	SRR15588144	14408	C	T	1	2021-08-05	United States
ORF1ab_662_S	ORF1ab	662	SRR15588144	15451	G	A	0,998599	2021-08-05	United States
ORF1ab_1000_L	ORF1ab	1000	SRR15588144	16466	C	T	0,999642	2021-08-05	United States
ORF1ab_2295_R	ORF1ab	2295	SRR15588144	20351	A	G	1	2021-08-05	United States
S_19_R	S	19	SRR15588144	21618	C	G	1	2021-08-05	United States
S_156_NA	S	156	SRR15588144	22028	G	-AGTTCA	0,995051	2021-08-05	United States
S_222_V	S	222	SRR15588144	22227	C	T	0,999544	2021-08-05	United States
S_452_R	S	452	SRR15588144	22917	T	G	1	2021-08-05	United States
S_478_K	S	478	SRR15588144	22995	C	A	1	2021-08-05	United States
S_614_G	S	614	SRR15588144	23403	A	G	1	2021-08-05	United States
S_681_R	S	681	SRR15588144	23604	C	G	1	2021-08-05	United States
S_950_N	S	950	SRR15588144	24410	G	A	0,893676	2021-08-05	United States
ORF3a_26_L	ORF3a	26	SRR15588144	25469	C	T	1	2021-08-05	United States
M_82_T	M	82	SRR15588144	26767	T	C	0,999487	2021-08-05	United States
ORF7a_64_S	ORF7a	64	SRR15588144	27583	G	T	1	2021-08-05	United States
ORF7a_82_A	ORF7a	82	SRR15588144	27638	T	C	0,999314	2021-08-05	United States
ORF7a_120_I	ORF7a	120	SRR15588144	27752	C	T	0,999608	2021-08-05	United States
ORF8_118_NA	ORF8	118	SRR15588144	28247	A	-GATTTC	0,920133	2021-08-05	United States
ORF8_120_L	ORF8	120	SRR15588144	28253	C	A	0,995935	2021-08-05	United States
N_40_H	N	40	SRR15588144	28392	G	A	0,999808	2021-08-05	United States
N_63_G	N	63	SRR15588144	28461	A	G	0,974278	2021-08-05	United States
N_203_M	N	203	SRR15588144	28881	G	T	1	2021-08-05	United States
N_377_Y	N	377	SRR15588144	29402	G	T	1	2021-08-05	United States
ORF1ab_1306_S	ORF1ab	1306	SRR15588146	4181	G	T	0,99991	2021-08-06	United States
ORF1ab_2046_L	ORF1ab	2046	SRR15588146	6402	C	T	0,999476	2021-08-06	United States
ORF1ab_2287_S	ORF1ab	2287	SRR15588146	7124	C	T	1	2021-08-06	United States
ORF1ab_2408_I	ORF1ab	2408	SRR15588146	7488	C	T	1	2021-08-06	United States
ORF1ab_2930_L	ORF1ab	2930	SRR15588146	9053	G	T	0,999833	2021-08-06	United States
ORF1ab_2950_S	ORF1ab	2950	SRR15588146	9113	C	T	0,999295	2021-08-06	United States
ORF1ab_3255_I	ORF1ab	3255	SRR15588146	10029	C	T	0,999501	2021-08-06	United States
ORF1ab_3646_A	ORF1ab	3646	SRR15588146	11201	A	G	0,999603	2021-08-06	United States
ORF1ab_314_L	ORF1ab	314	SRR15588146	14408	C	T	0,999528	2021-08-06	United States
ORF1ab_662_S	ORF1ab	662	SRR15588146	15451	G	A	0,999222	2021-08-06	United States
ORF1ab_1000_L	ORF1ab	1000	SRR15588146	16466	C	T	0,999753	2021-08-06	United States
ORF1ab_1427_L	ORF1ab	1427	SRR15588146	17747	C	T	0,291215	2021-08-06	United States
ORF1ab_1918_V	ORF1ab	1918	SRR15588146	19220	C	T	0,999569	2021-08-06	United States
S_19_R	S	19	SRR15588146	21618	C	G	1	2021-08-06	United States
S_156_NA	S	156	SRR15588146	22028	G	-AGTTCA	0,995648	2021-08-06	United States
S_452_R	S	452	SRR15588146	22917	T	G	1	2021-08-06	United States
S_478_K	S	478	SRR15588146	22995	C	A	1	2021-08-06	United States
S_614_G	S	614	SRR15588146	23403	A	G	0,999464	2021-08-06	United States
S_681_R	S	681	SRR15588146	23604	C	G	0,999581	2021-08-06	United States
S_950_N	S	950	SRR15588146	24410	G	A	0,995275	2021-08-06	United States
ORF3a_26_L	ORF3a	26	SRR15588146	25469	C	T	1	2021-08-06	United States
M_82_T	M	82	SRR15588146	26767	T	C	0,999643	2021-08-06	United States
ORF7a_82_A	ORF7a	82	SRR15588146	27638	T	C	1	2021-08-06	United States
ORF7a_118_I	ORF7a	118	SRR15588146	27746	G	T	0,323013	2021-08-06	United States
ORF7a_120_I	ORF7a	120	SRR15588146	27752	C	T	1	2021-08-06	United States
ORF7b_40_I	ORF7b	40	SRR15588146	27874	C	T	0,999868	2021-08-06	United States
ORF8_38_S	ORF8	38	SRR15588146	28005	C	T	0,415695	2021-08-06	United States
ORF8_118_NA	ORF8	118	SRR15588146	28247	A	-GATTTC	0,935308	2021-08-06	United States
ORF8_120_L	ORF8	120	SRR15588146	28253	C	A	1	2021-08-06	United States
N_63_G	N	63	SRR15588146	28461	A	G	0,990433	2021-08-06	United States
N_203_M	N	203	SRR15588146	28881	G	T	1	2021-08-06	United States
N_215_C	N	215	SRR15588146	28916	G	T	1	2021-08-06	United States
N_327_L	N	327	SRR15588146	29253	C	T	0,999674	2021-08-06	United States
N_377_Y	N	377	SRR15588146	29402	G	T	1	2021-08-06	United States
ORF1ab_309_L	ORF1ab	309	SRR15588147	1191	C	T	0,999846	2021-08-06	United States
ORF1ab_1640_L	ORF1ab	1640	SRR15588147	5184	C	T	0,999672	2021-08-06	United States
ORF1ab_1670_V	ORF1ab	1670	SRR15588147	5274	C	T	0,968761	2021-08-06	United States
ORF1ab_3209_V	ORF1ab	3209	SRR15588147	9891	C	T	0,999404	2021-08-06	United States
ORF1ab_3718_A	ORF1ab	3718	SRR15588147	11418	T	C	0,999803	2021-08-06	United States
ORF1ab_3802_C	ORF1ab	3802	SRR15588147	11669	C	T	0,996978	2021-08-06	United States
ORF1ab_314_L	ORF1ab	314	SRR15588147	14408	C	T	0,999754	2021-08-06	United States
ORF1ab_662_S	ORF1ab	662	SRR15588147	15451	G	A	0,998715	2021-08-06	United States
ORF1ab_767_L	ORF1ab	767	SRR15588147	15766	G	T	0,999906	2021-08-06	United States
ORF1ab_1000_L	ORF1ab	1000	SRR15588147	16466	C	T	0,999868	2021-08-06	United States
ORF1ab_1570_L	ORF1ab	1570	SRR15588147	18176	C	T	0,999715	2021-08-06	United States
S_19_R	S	19	SRR15588147	21618	C	G	0,99971	2021-08-06	United States
S_142_D	S	142	SRR15588147	21987	G	A	0,441176	2021-08-06	United States
S_152_L	S	152	SRR15588147	22017	G	T	0,999705	2021-08-06	United States
S_156_NA	S	156	SRR15588147	22028	G	-AGTTCA	0,998257	2021-08-06	United States
S_287_V	S	287	SRR15588147	22422	A	T	0,0568475	2021-08-06	United States
S_452_R	S	452	SRR15588147	22917	T	G	0,999388	2021-08-06	United States
S_478_K	S	478	SRR15588147	22995	C	A	0,999393	2021-08-06	United States
S_614_G	S	614	SRR15588147	23403	A	G	0,9998	2021-08-06	United States
S_681_R	S	681	SRR15588147	23604	C	G	0,999648	2021-08-06	United States
S_950_N	S	950	SRR15588147	24410	G	A	0,944784	2021-08-06	United States
S_1141_W	S	1141	SRR15588147	24984	T	G	0,947781	2021-08-06	United States
ORF3a_26_L	ORF3a	26	SRR15588147	25469	C	T	0,999908	2021-08-06	United States
E_62_F	E	62	SRR15588147	26428	G	T	0,999935	2021-08-06	United States
M_82_T	M	82	SRR15588147	26767	T	C	0,999547	2021-08-06	United States
ORF7a_82_A	ORF7a	82	SRR15588147	27638	T	C	0,999463	2021-08-06	United States
ORF7a_116_F	ORF7a	116	SRR15588147	27739	C	T	0,999745	2021-08-06	United States
ORF7a_120_I	ORF7a	120	SRR15588147	27752	C	T	0,99989	2021-08-06	United States
ORF8_55_V	ORF8	55	SRR15588147	28057	C	T	0,999808	2021-08-06	United States
ORF8_118_NA	ORF8	118	SRR15588147	28247	A	-GATTTC	0,930654	2021-08-06	United States
ORF8_120_L	ORF8	120	SRR15588147	28253	C	A	0,997009	2021-08-06	United States
N_63_G	N	63	SRR15588147	28461	A	G	0,972544	2021-08-06	United States
N_203_M	N	203	SRR15588147	28881	G	T	0,999693	2021-08-06	United States
N_377_Y	N	377	SRR15588147	29402	G	T	0,999618	2021-08-06	United States
ORF1ab_417_R	ORF1ab	417	SRR15588149	1515	A	G	0,999491	2021-08-06	United States
ORF1ab_620_I	ORF1ab	620	SRR15588149	2123	G	A	0,999732	2021-08-06	United States
ORF1ab_1306_S	ORF1ab	1306	SRR15588149	4181	G	T	0,999865	2021-08-06	United States
ORF1ab_2046_L	ORF1ab	2046	SRR15588149	6402	C	T	0,999467	2021-08-06	United States
ORF1ab_2287_S	ORF1ab	2287	SRR15588149	7124	C	T	0,999733	2021-08-06	United States
ORF1ab_2616_V	ORF1ab	2616	SRR15588149	8112	C	T	0,9998	2021-08-06	United States
ORF1ab_2930_L	ORF1ab	2930	SRR15588149	9053	G	T	0,99935	2021-08-06	United States
ORF1ab_3255_I	ORF1ab	3255	SRR15588149	10029	C	T	0,999868	2021-08-06	United States
ORF1ab_3646_A	ORF1ab	3646	SRR15588149	11201	A	G	0,999634	2021-08-06	United States
ORF1ab_3731_V	ORF1ab	3731	SRR15588149	11456	A	G	0,999784	2021-08-06	United States
ORF1ab_314_L	ORF1ab	314	SRR15588149	14408	C	T	0,999552	2021-08-06	United States
ORF1ab_662_S	ORF1ab	662	SRR15588149	15451	G	A	0,998052	2021-08-06	United States
ORF1ab_1000_L	ORF1ab	1000	SRR15588149	16466	C	T	0,999752	2021-08-06	United States
ORF1ab_1918_V	ORF1ab	1918	SRR15588149	19220	C	T	0,999763	2021-08-06	United States
S_19_R	S	19	SRR15588149	21618	C	G	0,999825	2021-08-06	United States
S_142_D	S	142	SRR15588149	21987	G	A	0,675939	2021-08-06	United States
S_156_NA	S	156	SRR15588149	22028	G	-AGTTCA	0,995944	2021-08-06	United States
S_287_V	S	287	SRR15588149	22422	A	T	0,0518934	2021-08-06	United States
S_452_R	S	452	SRR15588149	22917	T	G	0,999417	2021-08-06	United States
S_478_K	S	478	SRR15588149	22995	C	A	1	2021-08-06	United States
S_614_G	S	614	SRR15588149	23403	A	G	0,99975	2021-08-06	United States
S_681_R	S	681	SRR15588149	23604	C	G	0,999592	2021-08-06	United States
S_950_N	S	950	SRR15588149	24410	G	A	0,931565	2021-08-06	United States
ORF3a_26_L	ORF3a	26	SRR15588149	25469	C	T	1	2021-08-06	United States
M_82_T	M	82	SRR15588149	26767	T	C	0,99992	2021-08-06	United States
ORF7a_82_A	ORF7a	82	SRR15588149	27638	T	C	0,9997	2021-08-06	United States
ORF7a_120_I	ORF7a	120	SRR15588149	27752	C	T	0,999836	2021-08-06	United States
ORF7b_40_I	ORF7b	40	SRR15588149	27874	C	T	0,99948	2021-08-06	United States
ORF8_26_I	ORF8	26	SRR15588149	27970	C	T	0,999799	2021-08-06	United States
ORF8_118_NA	ORF8	118	SRR15588149	28247	A	-GATTTC	0,932923	2021-08-06	United States
ORF8_120_L	ORF8	120	SRR15588149	28253	C	A	0,99439	2021-08-06	United States
N_63_G	N	63	SRR15588149	28461	A	G	0,929472	2021-08-06	United States
N_203_M	N	203	SRR15588149	28881	G	T	0,999197	2021-08-06	United States
N_215_C	N	215	SRR15588149	28916	G	T	0,999676	2021-08-06	United States
N_377_Y	N	377	SRR15588149	29402	G	T	1	2021-08-06	United States
ORF1ab_1108_Y	ORF1ab	1108	SRR15588150	3587	C	T	1	2021-08-06	United States
ORF1ab_1306_S	ORF1ab	1306	SRR15588150	4181	G	T	0,999769	2021-08-06	United States
ORF1ab_2046_L	ORF1ab	2046	SRR15588150	6402	C	T	0,999505	2021-08-06	United States
ORF1ab_2287_S	ORF1ab	2287	SRR15588150	7124	C	T	1	2021-08-06	United States
ORF1ab_2805_D	ORF1ab	2805	SRR15588150	8680	A	C	0,999785	2021-08-06	United States
ORF1ab_2930_L	ORF1ab	2930	SRR15588150	9053	G	T	0,999569	2021-08-06	United States
ORF1ab_3255_I	ORF1ab	3255	SRR15588150	10029	C	T	0,999411	2021-08-06	United States
ORF1ab_3646_A	ORF1ab	3646	SRR15588150	11201	A	G	0,999538	2021-08-06	United States
ORF1ab_3731_V	ORF1ab	3731	SRR15588150	11456	A	G	0,999825	2021-08-06	United States
ORF1ab_314_L	ORF1ab	314	SRR15588150	14408	C	T	1	2021-08-06	United States
ORF1ab_662_S	ORF1ab	662	SRR15588150	15451	G	A	0,99719	2021-08-06	United States
ORF1ab_1000_L	ORF1ab	1000	SRR15588150	16466	C	T	0,999876	2021-08-06	United States
ORF1ab_1918_V	ORF1ab	1918	SRR15588150	19220	C	T	0,999802	2021-08-06	United States
S_19_R	S	19	SRR15588150	21618	C	G	1	2021-08-06	United States
S_156_NA	S	156	SRR15588150	22028	G	-AGTTCA	0,998586	2021-08-06	United States
S_452_R	S	452	SRR15588150	22917	T	G	1	2021-08-06	United States
S_478_K	S	478	SRR15588150	22995	C	A	1	2021-08-06	United States
S_614_G	S	614	SRR15588150	23403	A	G	1	2021-08-06	United States
S_681_R	S	681	SRR15588150	23604	C	G	1	2021-08-06	United States
S_950_N	S	950	SRR15588150	24410	G	A	0,947079	2021-08-06	United States
ORF3a_26_L	ORF3a	26	SRR15588150	25469	C	T	1	2021-08-06	United States
M_82_T	M	82	SRR15588150	26767	T	C	1	2021-08-06	United States
ORF7a_82_A	ORF7a	82	SRR15588150	27638	T	C	1	2021-08-06	United States
ORF7a_120_I	ORF7a	120	SRR15588150	27752	C	T	0,999435	2021-08-06	United States
ORF7b_40_I	ORF7b	40	SRR15588150	27874	C	T	1	2021-08-06	United States
ORF8_118_NA	ORF8	118	SRR15588150	28247	A	-GATTTC	0,90095	2021-08-06	United States
ORF8_120_L	ORF8	120	SRR15588150	28253	C	A	1	2021-08-06	United States
N_63_G	N	63	SRR15588150	28461	A	G	0,963227	2021-08-06	United States
N_203_M	N	203	SRR15588150	28881	G	T	1	2021-08-06	United States
N_215_C	N	215	SRR15588150	28916	G	T	1	2021-08-06	United States
N_377_Y	N	377	SRR15588150	29402	G	T	0,998047	2021-08-06	United States
ORF1ab_1306_S	ORF1ab	1306	SRR15588152	4181	G	T	0,999622	2021-08-07	United States
ORF1ab_2046_L	ORF1ab	2046	SRR15588152	6402	C	T	0,999441	2021-08-07	United States
ORF1ab_2287_S	ORF1ab	2287	SRR15588152	7124	C	T	0,999936	2021-08-07	United States
ORF1ab_2930_L	ORF1ab	2930	SRR15588152	9053	G	T	0,999319	2021-08-07	United States
ORF1ab_3255_I	ORF1ab	3255	SRR15588152	10029	C	T	0,999725	2021-08-07	United States
ORF1ab_3646_A	ORF1ab	3646	SRR15588152	11201	A	G	0,999636	2021-08-07	United States
ORF1ab_314_L	ORF1ab	314	SRR15588152	14408	C	T	0,999431	2021-08-07	United States
ORF1ab_662_S	ORF1ab	662	SRR15588152	15451	G	A	0,998339	2021-08-07	United States
ORF1ab_1000_L	ORF1ab	1000	SRR15588152	16466	C	T	0,999766	2021-08-07	United States
ORF1ab_1918_V	ORF1ab	1918	SRR15588152	19220	C	T	0,999626	2021-08-07	United States
ORF1ab_2635_H	ORF1ab	2635	SRR15588152	21372	G	T	0,975849	2021-08-07	United States
S_19_R	S	19	SRR15588152	21618	C	G	1	2021-08-07	United States
S_95_I	S	95	SRR15588152	21846	C	T	1	2021-08-07	United States
S_142_D	S	142	SRR15588152	21987	G	A	0,526992	2021-08-07	United States
S_156_NA	S	156	SRR15588152	22028	G	-AGTTCA	0,997118	2021-08-07	United States
S_452_R	S	452	SRR15588152	22917	T	G	0,999488	2021-08-07	United States
S_478_K	S	478	SRR15588152	22995	C	A	0,999873	2021-08-07	United States
S_614_G	S	614	SRR15588152	23403	A	G	0,999828	2021-08-07	United States
S_681_R	S	681	SRR15588152	23604	C	G	1	2021-08-07	United States
S_854_N	S	854	SRR15588152	24124	G	T	0,999632	2021-08-07	United States
S_950_N	S	950	SRR15588152	24410	G	A	0,948435	2021-08-07	United States
ORF3a_26_L	ORF3a	26	SRR15588152	25469	C	T	0,999538	2021-08-07	United States
ORF3a_95_S	ORF3a	95	SRR15588152	25676	T	C	0,999737	2021-08-07	United States
M_82_T	M	82	SRR15588152	26767	T	C	0,999774	2021-08-07	United States
ORF7a_62_K	ORF7a	62	SRR15588152	27577	C	A	0,129336	2021-08-07	United States
ORF7a_71_I	ORF7a	71	SRR15588152	27604	G	A	0,999873	2021-08-07	United States
ORF7a_82_A	ORF7a	82	SRR15588152	27638	T	C	0,999573	2021-08-07	United States
ORF7a_120_I	ORF7a	120	SRR15588152	27752	C	T	0,99989	2021-08-07	United States
ORF7b_40_I	ORF7b	40	SRR15588152	27874	C	T	0,999641	2021-08-07	United States
ORF8_118_NA	ORF8	118	SRR15588152	28247	A	-GATTTC	0,929666	2021-08-07	United States
ORF8_120_L	ORF8	120	SRR15588152	28253	C	A	0,995881	2021-08-07	United States
N_63_G	N	63	SRR15588152	28461	A	G	0,973959	2021-08-07	United States
N_203_M	N	203	SRR15588152	28881	G	T	0,999903	2021-08-07	United States
N_215_C	N	215	SRR15588152	28916	G	T	0,999334	2021-08-07	United States
N_377_Y	N	377	SRR15588152	29402	G	T	0,999698	2021-08-07	United States
ORF1ab_1306_S	ORF1ab	1306	SRR15588156	4181	G	T	0,999824	2021-08-07	United States
ORF1ab_2046_L	ORF1ab	2046	SRR15588156	6402	C	T	0,998915	2021-08-07	United States
ORF1ab_2287_S	ORF1ab	2287	SRR15588156	7124	C	T	0,999742	2021-08-07	United States
ORF1ab_2930_L	ORF1ab	2930	SRR15588156	9053	G	T	0,999741	2021-08-07	United States
ORF1ab_3255_I	ORF1ab	3255	SRR15588156	10029	C	T	0,999812	2021-08-07	United States
ORF1ab_3646_A	ORF1ab	3646	SRR15588156	11201	A	G	0,999524	2021-08-07	United States
ORF1ab_314_L	ORF1ab	314	SRR15588156	14408	C	T	0,999917	2021-08-07	United States
ORF1ab_662_S	ORF1ab	662	SRR15588156	15451	G	A	0,997922	2021-08-07	United States
ORF1ab_1000_L	ORF1ab	1000	SRR15588156	16466	C	T	0,999861	2021-08-07	United States
ORF1ab_1624_S	ORF1ab	1624	SRR15588156	18337	G	T	0,994197	2021-08-07	United States
ORF1ab_1918_V	ORF1ab	1918	SRR15588156	19220	C	T	0,999572	2021-08-07	United States
S_19_R	S	19	SRR15588156	21618	C	G	1	2021-08-07	United States
S_112_L	S	112	SRR15588156	21897	C	T	1	2021-08-07	United States
S_142_D	S	142	SRR15588156	21987	G	A	0,550907	2021-08-07	United States
S_156_NA	S	156	SRR15588156	22028	G	-AGTTCA	0,996227	2021-08-07	United States
S_452_R	S	452	SRR15588156	22917	T	G	1	2021-08-07	United States
S_478_K	S	478	SRR15588156	22995	C	A	0,999762	2021-08-07	United States
S_614_G	S	614	SRR15588156	23403	A	G	0,999624	2021-08-07	United States
S_681_R	S	681	SRR15588156	23604	C	G	0,999528	2021-08-07	United States
S_950_N	S	950	SRR15588156	24410	G	A	0,902829	2021-08-07	United States
ORF3a_26_L	ORF3a	26	SRR15588156	25469	C	T	0,999687	2021-08-07	United States
ORF3a_176_I	ORF3a	176	SRR15588156	25919	C	T	0,991417	2021-08-07	United States
ORF3a_239_Q	ORF3a	239	SRR15588156	26107	G	C	0,999917	2021-08-07	United States
M_30_I	M	30	SRR15588156	26611	C	T	0,737302	2021-08-07	United States
M_82_T	M	82	SRR15588156	26767	T	C	0,999725	2021-08-07	United States
ORF7a_82_A	ORF7a	82	SRR15588156	27638	T	C	0,999586	2021-08-07	United States
ORF7a_120_I	ORF7a	120	SRR15588156	27752	C	T	0,999834	2021-08-07	United States
ORF7b_40_I	ORF7b	40	SRR15588156	27874	C	T	0,999399	2021-08-07	United States
ORF8_118_NA	ORF8	118	SRR15588156	28247	A	-GATTTC	0,939833	2021-08-07	United States
ORF8_120_L	ORF8	120	SRR15588156	28253	C	A	0,992887	2021-08-07	United States
N_63_G	N	63	SRR15588156	28461	A	G	0,970976	2021-08-07	United States
N_203_M	N	203	SRR15588156	28881	G	T	0,999649	2021-08-07	United States
N_215_C	N	215	SRR15588156	28916	G	T	0,999433	2021-08-07	United States
N_377_Y	N	377	SRR15588156	29402	G	T	0,999683	2021-08-07	United States
ORF1ab_1306_S	ORF1ab	1306	SRR15588157	4181	G	T	0,999755	2021-08-07	United States
ORF1ab_2046_L	ORF1ab	2046	SRR15588157	6402	C	T	0,999322	2021-08-07	United States
ORF1ab_2287_S	ORF1ab	2287	SRR15588157	7124	C	T	0,999915	2021-08-07	United States
ORF1ab_2930_L	ORF1ab	2930	SRR15588157	9053	G	T	0,999483	2021-08-07	United States
ORF1ab_3255_I	ORF1ab	3255	SRR15588157	10029	C	T	0,999782	2021-08-07	United States
ORF1ab_3646_A	ORF1ab	3646	SRR15588157	11201	A	G	0,999546	2021-08-07	United States
ORF1ab_314_L	ORF1ab	314	SRR15588157	14408	C	T	0,999133	2021-08-07	United States
ORF1ab_662_S	ORF1ab	662	SRR15588157	15451	G	A	0,997934	2021-08-07	United States
ORF1ab_1000_L	ORF1ab	1000	SRR15588157	16466	C	T	0,999793	2021-08-07	United States
ORF1ab_1918_V	ORF1ab	1918	SRR15588157	19220	C	T	0,99975	2021-08-07	United States
S_19_R	S	19	SRR15588157	21618	C	G	0,999907	2021-08-07	United States
S_112_L	S	112	SRR15588157	21897	C	T	0,999181	2021-08-07	United States
S_142_D	S	142	SRR15588157	21987	G	A	0,590783	2021-08-07	United States
S_156_NA	S	156	SRR15588157	22028	G	-AGTTCA	0,990311	2021-08-07	United States
S_452_R	S	452	SRR15588157	22917	T	G	0,999721	2021-08-07	United States
S_478_K	S	478	SRR15588157	22995	C	A	0,99939	2021-08-07	United States
S_614_G	S	614	SRR15588157	23403	A	G	0,99982	2021-08-07	United States
S_681_R	S	681	SRR15588157	23604	C	G	0,999646	2021-08-07	United States
S_950_N	S	950	SRR15588157	24410	G	A	0,908997	2021-08-07	United States
ORF3a_26_L	ORF3a	26	SRR15588157	25469	C	T	0,999813	2021-08-07	United States
ORF3a_239_Q	ORF3a	239	SRR15588157	26107	G	C	0,999843	2021-08-07	United States
M_30_I	M	30	SRR15588157	26611	C	T	0,999653	2021-08-07	United States
M_82_T	M	82	SRR15588157	26767	T	C	0,999842	2021-08-07	United States
ORF7a_82_A	ORF7a	82	SRR15588157	27638	T	C	0,999389	2021-08-07	United States
ORF7a_120_I	ORF7a	120	SRR15588157	27752	C	T	0,999857	2021-08-07	United States
ORF7b_40_I	ORF7b	40	SRR15588157	27874	C	T	0,999534	2021-08-07	United States
ORF8_118_NA	ORF8	118	SRR15588157	28247	A	-GATTTC	0,935995	2021-08-07	United States
ORF8_120_L	ORF8	120	SRR15588157	28253	C	A	0,998656	2021-08-07	United States
N_63_G	N	63	SRR15588157	28461	A	G	0,949621	2021-08-07	United States
N_203_M	N	203	SRR15588157	28881	G	T	0,999654	2021-08-07	United States
N_215_C	N	215	SRR15588157	28916	G	T	0,998201	2021-08-07	United States
N_377_Y	N	377	SRR15588157	29402	G	T	0,999085	2021-08-07	United States
ORF1ab_1228_G	ORF1ab	1228	SRR15588158	3948	A	G	0,999853	2021-08-06	United States
ORF1ab_1306_S	ORF1ab	1306	SRR15588158	4181	G	T	0,999784	2021-08-06	United States
ORF1ab_2046_L	ORF1ab	2046	SRR15588158	6402	C	T	0,99933	2021-08-06	United States
ORF1ab_2287_S	ORF1ab	2287	SRR15588158	7124	C	T	0,999358	2021-08-06	United States
ORF1ab_2930_L	ORF1ab	2930	SRR15588158	9053	G	T	0,999574	2021-08-06	United States
ORF1ab_3255_I	ORF1ab	3255	SRR15588158	10029	C	T	0,999943	2021-08-06	United States
ORF1ab_3603_NA	ORF1ab	3603	SRR15588158	11074	C	-T	0,0544886	2021-08-06	United States
ORF1ab_3646_A	ORF1ab	3646	SRR15588158	11201	A	G	0,999603	2021-08-06	United States
ORF1ab_3766_F	ORF1ab	3766	SRR15588158	11562	G	T	0,789989	2021-08-06	United States
ORF1ab_314_L	ORF1ab	314	SRR15588158	14408	C	T	0,998964	2021-08-06	United States
ORF1ab_662_S	ORF1ab	662	SRR15588158	15451	G	A	0,999061	2021-08-06	United States
ORF1ab_1000_L	ORF1ab	1000	SRR15588158	16466	C	T	0,999673	2021-08-06	United States
ORF1ab_1443_G	ORF1ab	1443	SRR15588158	17795	C	G	0,99973	2021-08-06	United States
ORF1ab_1918_V	ORF1ab	1918	SRR15588158	19220	C	T	0,999916	2021-08-06	United States
S_19_R	S	19	SRR15588158	21618	C	G	0,999885	2021-08-06	United States
S_142_D	S	142	SRR15588158	21987	G	A	0,63125	2021-08-06	United States
S_156_NA	S	156	SRR15588158	22028	G	-AGTTCA	0,994069	2021-08-06	United States
S_452_R	S	452	SRR15588158	22917	T	G	0,998907	2021-08-06	United States
S_478_K	S	478	SRR15588158	22995	C	A	1	2021-08-06	United States
S_614_G	S	614	SRR15588158	23403	A	G	0,999732	2021-08-06	United States
S_681_R	S	681	SRR15588158	23604	C	G	1	2021-08-06	United States
S_950_N	S	950	SRR15588158	24410	G	A	0,962549	2021-08-06	United States
ORF3a_26_L	ORF3a	26	SRR15588158	25469	C	T	1	2021-08-06	United States
ORF3a_239_Q	ORF3a	239	SRR15588158	26107	G	C	0,999661	2021-08-06	United States
M_82_T	M	82	SRR15588158	26767	T	C	1	2021-08-06	United States
ORF7a_82_A	ORF7a	82	SRR15588158	27638	T	C	0,999516	2021-08-06	United States
ORF7a_116_F	ORF7a	116	SRR15588158	27739	C	T	0,999743	2021-08-06	United States
ORF7a_120_I	ORF7a	120	SRR15588158	27752	C	T	1	2021-08-06	United States
ORF7b_40_I	ORF7b	40	SRR15588158	27874	C	T	1	2021-08-06	United States
ORF8_118_NA	ORF8	118	SRR15588158	28247	A	-GATTTC	0,930371	2021-08-06	United States
ORF8_120_L	ORF8	120	SRR15588158	28253	C	A	0,997653	2021-08-06	United States
N_63_G	N	63	SRR15588158	28461	A	G	0,979281	2021-08-06	United States
N_203_M	N	203	SRR15588158	28881	G	T	0,999266	2021-08-06	United States
N_215_C	N	215	SRR15588158	28916	G	T	0,99864	2021-08-06	United States
N_377_Y	N	377	SRR15588158	29402	G	T	1	2021-08-06	United States
ORF1ab_767_K	ORF1ab	767	SRR15588161	2564	G	A	0,999913	2021-08-06	United States
ORF1ab_1228_G	ORF1ab	1228	SRR15588161	3948	A	G	0,999973	2021-08-06	United States
ORF1ab_1306_S	ORF1ab	1306	SRR15588161	4181	G	T	0,99989	2021-08-06	United States
ORF1ab_2046_L	ORF1ab	2046	SRR15588161	6402	C	T	0,99935	2021-08-06	United States
ORF1ab_2287_S	ORF1ab	2287	SRR15588161	7124	C	T	0,999684	2021-08-06	United States
ORF1ab_2930_L	ORF1ab	2930	SRR15588161	9053	G	T	0,999716	2021-08-06	United States
ORF1ab_3255_I	ORF1ab	3255	SRR15588161	10029	C	T	0,999845	2021-08-06	United States
ORF1ab_3646_A	ORF1ab	3646	SRR15588161	11201	A	G	0,999627	2021-08-06	United States
ORF1ab_3766_F	ORF1ab	3766	SRR15588161	11562	G	T	0,848744	2021-08-06	United States
ORF1ab_314_L	ORF1ab	314	SRR15588161	14408	C	T	0,999932	2021-08-06	United States
ORF1ab_662_S	ORF1ab	662	SRR15588161	15451	G	A	0,997903	2021-08-06	United States
ORF1ab_1000_L	ORF1ab	1000	SRR15588161	16466	C	T	0,999902	2021-08-06	United States
ORF1ab_1918_V	ORF1ab	1918	SRR15588161	19220	C	T	0,99969	2021-08-06	United States
S_19_R	S	19	SRR15588161	21618	C	G	0,999885	2021-08-06	United States
S_142_D	S	142	SRR15588161	21987	G	A	0,522911	2021-08-06	United States
S_156_NA	S	156	SRR15588161	22028	G	-AGTTCA	0,995127	2021-08-06	United States
S_446_S	S	446	SRR15588161	22898	G	A	0,981114	2021-08-06	United States
S_452_R	S	452	SRR15588161	22917	T	G	0,999845	2021-08-06	United States
S_478_K	S	478	SRR15588161	22995	C	A	0,99972	2021-08-06	United States
S_614_G	S	614	SRR15588161	23403	A	G	0,999918	2021-08-06	United States
S_681_R	S	681	SRR15588161	23604	C	G	0,999344	2021-08-06	United States
S_950_N	S	950	SRR15588161	24410	G	A	0,900065	2021-08-06	United States
ORF3a_26_L	ORF3a	26	SRR15588161	25469	C	T	0,999797	2021-08-06	United States
ORF3a_210_Y	ORF3a	210	SRR15588161	26020	G	T	0,999448	2021-08-06	United States
ORF3a_239_Q	ORF3a	239	SRR15588161	26107	G	C	0,999877	2021-08-06	United States
M_82_T	M	82	SRR15588161	26767	T	C	0,999793	2021-08-06	United States
ORF7a_82_A	ORF7a	82	SRR15588161	27638	T	C	0,999387	2021-08-06	United States
ORF7a_120_I	ORF7a	120	SRR15588161	27752	C	T	0,999738	2021-08-06	United States
ORF7b_40_I	ORF7b	40	SRR15588161	27874	C	T	0,999925	2021-08-06	United States
ORF8_118_NA	ORF8	118	SRR15588161	28247	A	-GATTTC	0,941305	2021-08-06	United States
ORF8_119_V	ORF8	119	SRR15588161	28249	A	T	0,988048	2021-08-06	United States
ORF8_120_L	ORF8	120	SRR15588161	28253	C	A	0,99677	2021-08-06	United States
N_63_G	N	63	SRR15588161	28461	A	G	0,944019	2021-08-06	United States
N_203_M	N	203	SRR15588161	28881	G	T	0,999731	2021-08-06	United States
N_215_C	N	215	SRR15588161	28916	G	T	0,999377	2021-08-06	United States
N_377_Y	N	377	SRR15588161	29402	G	T	0,999943	2021-08-06	United States
ORF1ab_1306_S	ORF1ab	1306	SRR15588165	4181	G	T	0,999821	2021-08-06	United States
ORF1ab_2046_L	ORF1ab	2046	SRR15588165	6402	C	T	0,999276	2021-08-06	United States
ORF1ab_2287_S	ORF1ab	2287	SRR15588165	7124	C	T	0,997807	2021-08-06	United States
ORF1ab_2554_V	ORF1ab	2554	SRR15588165	7926	C	T	0,999937	2021-08-06	United States
ORF1ab_2930_L	ORF1ab	2930	SRR15588165	9053	G	T	0,999738	2021-08-06	United States
ORF1ab_3070_V	ORF1ab	3070	SRR15588165	9474	C	T	0,643468	2021-08-06	United States
ORF1ab_3255_I	ORF1ab	3255	SRR15588165	10029	C	T	1	2021-08-06	United States
ORF1ab_3603_NA	ORF1ab	3603	SRR15588165	11074	C	-T	0,0601296	2021-08-06	United States
ORF1ab_3646_A	ORF1ab	3646	SRR15588165	11201	A	G	0,999628	2021-08-06	United States
ORF1ab_183_V	ORF1ab	183	SRR15588165	14014	T	G	0,999985	2021-08-06	United States
ORF1ab_314_L	ORF1ab	314	SRR15588165	14408	C	T	0,999447	2021-08-06	United States
ORF1ab_662_S	ORF1ab	662	SRR15588165	15451	G	A	0,995938	2021-08-06	United States
ORF1ab_1000_L	ORF1ab	1000	SRR15588165	16466	C	T	1	2021-08-06	United States
ORF1ab_1273_L	ORF1ab	1273	SRR15588165	17285	C	T	0,999816	2021-08-06	United States
ORF1ab_1918_V	ORF1ab	1918	SRR15588165	19220	C	T	0,99982	2021-08-06	United States
S_19_R	S	19	SRR15588165	21618	C	G	1	2021-08-06	United States
S_30_H	S	30	SRR15588165	21650	A	C	0,0946602	2021-08-06	United States
S_156_NA	S	156	SRR15588165	22028	G	-AGTTCA	0,999434	2021-08-06	United States
S_452_R	S	452	SRR15588165	22917	T	G	1	2021-08-06	United States
S_478_K	S	478	SRR15588165	22995	C	A	1	2021-08-06	United States
S_614_G	S	614	SRR15588165	23403	A	G	0,999779	2021-08-06	United States
S_681_R	S	681	SRR15588165	23604	C	G	0,999863	2021-08-06	United States
S_950_N	S	950	SRR15588165	24410	G	A	0,991978	2021-08-06	United States
ORF3a_26_L	ORF3a	26	SRR15588165	25469	C	T	1	2021-08-06	United States
M_82_T	M	82	SRR15588165	26767	T	C	0,999775	2021-08-06	United States
ORF7a_120_I	ORF7a	120	SRR15588165	27752	C	T	1	2021-08-06	United States
ORF7b_40_I	ORF7b	40	SRR15588165	27874	C	T	0,999748	2021-08-06	United States
ORF8_118_NA	ORF8	118	SRR15588165	28247	A	-GATTTC	0,928177	2021-08-06	United States
ORF8_119_V	ORF8	119	SRR15588165	28249	A	T	0,963731	2021-08-06	United States
ORF8_120_L	ORF8	120	SRR15588165	28253	C	A	0,995495	2021-08-06	United States
N_63_G	N	63	SRR15588165	28461	A	G	0,980774	2021-08-06	United States
N_152_V	N	152	SRR15588165	28728	C	T	0,873975	2021-08-06	United States
N_203_M	N	203	SRR15588165	28881	G	T	1	2021-08-06	United States
N_215_C	N	215	SRR15588165	28916	G	T	1	2021-08-06	United States
N_377_Y	N	377	SRR15588165	29402	G	T	1	2021-08-06	United States
ORF1ab_222_V	ORF1ab	222	SRR15588167	929	A	G	0,999883	2021-08-06	United States
ORF1ab_1306_S	ORF1ab	1306	SRR15588167	4181	G	T	0,999794	2021-08-06	United States
ORF1ab_2046_L	ORF1ab	2046	SRR15588167	6402	C	T	0,999378	2021-08-06	United States
ORF1ab_2287_S	ORF1ab	2287	SRR15588167	7124	C	T	0,999578	2021-08-06	United States
ORF1ab_2930_L	ORF1ab	2930	SRR15588167	9053	G	T	0,999685	2021-08-06	United States
ORF1ab_3255_I	ORF1ab	3255	SRR15588167	10029	C	T	0,999874	2021-08-06	United States
ORF1ab_3646_A	ORF1ab	3646	SRR15588167	11201	A	G	0,999636	2021-08-06	United States
ORF1ab_314_L	ORF1ab	314	SRR15588167	14408	C	T	0,999798	2021-08-06	United States
ORF1ab_662_S	ORF1ab	662	SRR15588167	15451	G	A	0,998217	2021-08-06	United States
ORF1ab_1000_L	ORF1ab	1000	SRR15588167	16466	C	T	0,999883	2021-08-06	United States
ORF1ab_1744_V	ORF1ab	1744	SRR15588167	18698	C	T	0,999749	2021-08-06	United States
ORF1ab_1918_V	ORF1ab	1918	SRR15588167	19220	C	T	0,999835	2021-08-06	United States
S_19_R	S	19	SRR15588167	21618	C	G	0,999878	2021-08-06	United States
S_112_L	S	112	SRR15588167	21897	C	T	1	2021-08-06	United States
S_141_F	S	141	SRR15588167	21985	G	T	0,977509	2021-08-06	United States
S_142_D	S	142	SRR15588167	21987	G	A	0,977509	2021-08-06	United States
S_156_NA	S	156	SRR15588167	22028	G	-AGTTCA	0,884576	2021-08-06	United States
S_452_R	S	452	SRR15588167	22917	T	G	0,999818	2021-08-06	United States
S_478_K	S	478	SRR15588167	22995	C	A	0,999881	2021-08-06	United States
S_614_G	S	614	SRR15588167	23403	A	G	0,999717	2021-08-06	United States
S_681_R	S	681	SRR15588167	23604	C	G	0,999871	2021-08-06	United States
S_950_N	S	950	SRR15588167	24410	G	A	0,943011	2021-08-06	United States
ORF3a_26_L	ORF3a	26	SRR15588167	25469	C	T	0,999595	2021-08-06	United States
ORF3a_174_V	ORF3a	174	SRR15588167	25913	G	T	0,998057	2021-08-06	United States
ORF3a_239_Q	ORF3a	239	SRR15588167	26107	G	C	0,99983	2021-08-06	United States
M_82_T	M	82	SRR15588167	26767	T	C	0,999783	2021-08-06	United States
ORF7a_82_A	ORF7a	82	SRR15588167	27638	T	C	1	2021-08-06	United States
ORF7a_120_I	ORF7a	120	SRR15588167	27752	C	T	0,999724	2021-08-06	United States
ORF7b_40_I	ORF7b	40	SRR15588167	27874	C	T	0,999853	2021-08-06	United States
ORF8_118_NA	ORF8	118	SRR15588167	28247	A	-GATTTC	0,935612	2021-08-06	United States
ORF8_119_V	ORF8	119	SRR15588167	28249	A	T	0,978723	2021-08-06	United States
ORF8_120_L	ORF8	120	SRR15588167	28253	C	A	0,998506	2021-08-06	United States
N_18_V	N	18	SRR15588167	28326	G	T	0,999793	2021-08-06	United States
N_63_G	N	63	SRR15588167	28461	A	G	0,963471	2021-08-06	United States
N_203_M	N	203	SRR15588167	28881	G	T	0,999776	2021-08-06	United States
N_215_C	N	215	SRR15588167	28916	G	T	0,999163	2021-08-06	United States
N_254_V	N	254	SRR15588167	29034	C	T	0,0516206	2021-08-06	United States
N_377_Y	N	377	SRR15588167	29402	G	T	0,999398	2021-08-06	United States
ORF1ab_1640_L	ORF1ab	1640	SRR15588168	5184	C	T	0,999463	2021-08-06	United States
ORF1ab_3209_V	ORF1ab	3209	SRR15588168	9891	C	T	0,999713	2021-08-06	United States
ORF1ab_3718_A	ORF1ab	3718	SRR15588168	11418	T	C	0,999898	2021-08-06	United States
ORF1ab_3750_I	ORF1ab	3750	SRR15588168	11514	C	T	0,999819	2021-08-06	United States
ORF1ab_314_L	ORF1ab	314	SRR15588168	14408	C	T	0,999721	2021-08-06	United States
ORF1ab_662_S	ORF1ab	662	SRR15588168	15451	G	A	0,99786	2021-08-06	United States
ORF1ab_1000_L	ORF1ab	1000	SRR15588168	16466	C	T	0,99996	2021-08-06	United States
ORF1ab_1092_F	ORF1ab	1092	SRR15588168	16741	G	T	0,999786	2021-08-06	United States
S_19_R	S	19	SRR15588168	21618	C	G	0,999927	2021-08-06	United States
S_142_D	S	142	SRR15588168	21987	G	A	0,714667	2021-08-06	United States
S_156_NA	S	156	SRR15588168	22028	G	-AGTTCA	0,939237	2021-08-06	United States
S_222_V	S	222	SRR15588168	22227	C	T	0,999744	2021-08-06	United States
S_452_R	S	452	SRR15588168	22917	T	G	0,99969	2021-08-06	United States
S_478_K	S	478	SRR15588168	22995	C	A	0,99979	2021-08-06	United States
S_614_G	S	614	SRR15588168	23403	A	G	0,999793	2021-08-06	United States
S_681_R	S	681	SRR15588168	23604	C	G	0,999855	2021-08-06	United States
S_950_N	S	950	SRR15588168	24410	G	A	0,91599	2021-08-06	United States
ORF3a_26_L	ORF3a	26	SRR15588168	25469	C	T	0,99987	2021-08-06	United States
ORF3a_224_C	ORF3a	224	SRR15588168	26062	G	T	0,999636	2021-08-06	United States
M_82_T	M	82	SRR15588168	26767	T	C	0,999735	2021-08-06	United States
M_197_N	M	197	SRR15588168	27112	G	A	0,999589	2021-08-06	United States
ORF7a_82_A	ORF7a	82	SRR15588168	27638	T	C	0,999751	2021-08-06	United States
ORF7a_120_I	ORF7a	120	SRR15588168	27752	C	T	0,999795	2021-08-06	United States
ORF8_118_NA	ORF8	118	SRR15588168	28247	A	-GATTTC	0,933578	2021-08-06	United States
ORF8_119_V	ORF8	119	SRR15588168	28249	A	T	0,97479	2021-08-06	United States
ORF8_120_L	ORF8	120	SRR15588168	28253	C	A	0,999686	2021-08-06	United States
N_63_G	N	63	SRR15588168	28461	A	G	0,968433	2021-08-06	United States
N_203_M	N	203	SRR15588168	28881	G	T	0,999909	2021-08-06	United States
N_377_Y	N	377	SRR15588168	29402	G	T	0,99953	2021-08-06	United States
ORF1ab_1306_S	ORF1ab	1306	SRR15588169	4181	G	T	0,999768	2021-08-06	United States
ORF1ab_2046_L	ORF1ab	2046	SRR15588169	6402	C	T	0,999153	2021-08-06	United States
ORF1ab_2125_Y	ORF1ab	2125	SRR15588169	6638	C	T	0,999835	2021-08-06	United States
ORF1ab_2287_S	ORF1ab	2287	SRR15588169	7124	C	T	1	2021-08-06	United States
ORF1ab_2554_V	ORF1ab	2554	SRR15588169	7926	C	T	1	2021-08-06	United States
ORF1ab_2930_L	ORF1ab	2930	SRR15588169	9053	G	T	0,9987	2021-08-06	United States
ORF1ab_3255_I	ORF1ab	3255	SRR15588169	10029	C	T	0,999821	2021-08-06	United States
ORF1ab_3646_A	ORF1ab	3646	SRR15588169	11201	A	G	0,999764	2021-08-06	United States
ORF1ab_183_V	ORF1ab	183	SRR15588169	14014	T	G	1	2021-08-06	United States
ORF1ab_314_L	ORF1ab	314	SRR15588169	14408	C	T	0,999653	2021-08-06	United States
ORF1ab_662_S	ORF1ab	662	SRR15588169	15451	G	A	0,997185	2021-08-06	United States
ORF1ab_1000_L	ORF1ab	1000	SRR15588169	16466	C	T	0,999888	2021-08-06	United States
ORF1ab_1087_Y	ORF1ab	1087	SRR15588169	16726	C	T	0,999665	2021-08-06	United States
ORF1ab_1918_V	ORF1ab	1918	SRR15588169	19220	C	T	0,999887	2021-08-06	United States
S_19_R	S	19	SRR15588169	21618	C	G	1	2021-08-06	United States
S_142_D	S	142	SRR15588169	21987	G	A	0,676471	2021-08-06	United States
S_156_NA	S	156	SRR15588169	22028	G	-AGTTCA	0,960733	2021-08-06	United States
S_452_R	S	452	SRR15588169	22917	T	G	1	2021-08-06	United States
S_478_K	S	478	SRR15588169	22995	C	A	0,998588	2021-08-06	United States
S_614_G	S	614	SRR15588169	23403	A	G	0,999707	2021-08-06	United States
S_681_R	S	681	SRR15588169	23604	C	G	0,999728	2021-08-06	United States
S_950_N	S	950	SRR15588169	24410	G	A	0,950744	2021-08-06	United States
ORF3a_26_L	ORF3a	26	SRR15588169	25469	C	T	0,999621	2021-08-06	United States
M_82_T	M	82	SRR15588169	26767	T	C	0,999912	2021-08-06	United States
ORF7a_82_A	ORF7a	82	SRR15588169	27638	T	C	0,998368	2021-08-06	United States
ORF7a_120_I	ORF7a	120	SRR15588169	27752	C	T	0,999697	2021-08-06	United States
ORF7b_40_I	ORF7b	40	SRR15588169	27874	C	T	0,999849	2021-08-06	United States
ORF8_60_F	ORF8	60	SRR15588169	28073	G	T	1	2021-08-06	United States
ORF8_118_NA	ORF8	118	SRR15588169	28247	A	-GATTTC	0,915588	2021-08-06	United States
ORF8_120_L	ORF8	120	SRR15588169	28253	C	A	0,992355	2021-08-06	United States
N_41_L	N	41	SRR15588169	28395	G	T	0,999051	2021-08-06	United States
N_63_G	N	63	SRR15588169	28461	A	G	0,946545	2021-08-06	United States
N_203_M	N	203	SRR15588169	28881	G	T	1	2021-08-06	United States
N_207_S	N	207	SRR15588169	28892	C	T	0,0507458	2021-08-06	United States
N_215_C	N	215	SRR15588169	28916	G	T	0,999539	2021-08-06	United States
N_219_F	N	219	SRR15588169	28928	C	T	0,998115	2021-08-06	United States
N_377_Y	N	377	SRR15588169	29402	G	T	0,99944	2021-08-06	United States
ORF1ab_588_F	ORF1ab	588	SRR15588170	2028	C	T	0,999591	2021-08-06	United States
ORF1ab_1640_L	ORF1ab	1640	SRR15588170	5184	C	T	1	2021-08-06	United States
ORF1ab_3209_V	ORF1ab	3209	SRR15588170	9891	C	T	0,999592	2021-08-06	United States
ORF1ab_3718_A	ORF1ab	3718	SRR15588170	11418	T	C	1	2021-08-06	United States
ORF1ab_3750_I	ORF1ab	3750	SRR15588170	11514	C	T	1	2021-08-06	United States
ORF1ab_314_L	ORF1ab	314	SRR15588170	14408	C	T	1	2021-08-06	United States
ORF1ab_662_S	ORF1ab	662	SRR15588170	15451	G	A	0,995965	2021-08-06	United States
ORF1ab_1000_L	ORF1ab	1000	SRR15588170	16466	C	T	0,999053	2021-08-06	United States
ORF1ab_1176_H	ORF1ab	1176	SRR15588170	16993	T	C	0,998331	2021-08-06	United States
S_19_R	S	19	SRR15588170	21618	C	G	1	2021-08-06	United States
S_156_NA	S	156	SRR15588170	22028	G	-AGTTCA	0,992462	2021-08-06	United States
S_222_V	S	222	SRR15588170	22227	C	T	1	2021-08-06	United States
S_452_R	S	452	SRR15588170	22917	T	G	1	2021-08-06	United States
S_478_K	S	478	SRR15588170	22995	C	A	1	2021-08-06	United States
S_614_G	S	614	SRR15588170	23403	A	G	1	2021-08-06	United States
S_681_R	S	681	SRR15588170	23604	C	G	1	2021-08-06	United States
S_950_N	S	950	SRR15588170	24410	G	A	0,925481	2021-08-06	United States
S_1074_S	S	1074	SRR15588170	24783	A	G	0,772856	2021-08-06	United States
S_1264_L	S	1264	SRR15588170	25352	G	T	0,973829	2021-08-06	United States
ORF3a_26_L	ORF3a	26	SRR15588170	25469	C	T	1	2021-08-06	United States
M_82_T	M	82	SRR15588170	26767	T	C	1	2021-08-06	United States
ORF6_48_N	ORF6	48	SRR15588170	27345	A	T	1	2021-08-06	United States
ORF7a_82_A	ORF7a	82	SRR15588170	27638	T	C	1	2021-08-06	United States
ORF7a_120_I	ORF7a	120	SRR15588170	27752	C	T	1	2021-08-06	United States
ORF8_118_NA	ORF8	118	SRR15588170	28247	A	-GATTTC	0,935517	2021-08-06	United States
N_63_G	N	63	SRR15588170	28461	A	G	0,965563	2021-08-06	United States
N_203_M	N	203	SRR15588170	28881	G	T	1	2021-08-06	United States
N_377_Y	N	377	SRR15588170	29402	G	T	1	2021-08-06	United States
ORF1ab_767_K	ORF1ab	767	SRR15588171	2564	G	A	0,999827	2021-08-06	United States
ORF1ab_1228_G	ORF1ab	1228	SRR15588171	3948	A	G	1	2021-08-06	United States
ORF1ab_1306_S	ORF1ab	1306	SRR15588171	4181	G	T	0,999705	2021-08-06	United States
ORF1ab_2046_L	ORF1ab	2046	SRR15588171	6402	C	T	0,99938	2021-08-06	United States
ORF1ab_2287_S	ORF1ab	2287	SRR15588171	7124	C	T	1	2021-08-06	United States
ORF1ab_2930_L	ORF1ab	2930	SRR15588171	9053	G	T	1	2021-08-06	United States
ORF1ab_3255_I	ORF1ab	3255	SRR15588171	10029	C	T	1	2021-08-06	United States
ORF1ab_3646_A	ORF1ab	3646	SRR15588171	11201	A	G	0,999554	2021-08-06	United States
ORF1ab_3766_F	ORF1ab	3766	SRR15588171	11562	G	T	0,976342	2021-08-06	United States
ORF1ab_314_L	ORF1ab	314	SRR15588171	14408	C	T	1	2021-08-06	United States
ORF1ab_662_S	ORF1ab	662	SRR15588171	15451	G	A	0,997182	2021-08-06	United States
ORF1ab_1000_L	ORF1ab	1000	SRR15588171	16466	C	T	0,999731	2021-08-06	United States
ORF1ab_1918_V	ORF1ab	1918	SRR15588171	19220	C	T	0,999416	2021-08-06	United States
S_19_R	S	19	SRR15588171	21618	C	G	1	2021-08-06	United States
S_156_NA	S	156	SRR15588171	22028	G	-AGTTCA	0,99742	2021-08-06	United States
S_452_R	S	452	SRR15588171	22917	T	G	1	2021-08-06	United States
S_478_K	S	478	SRR15588171	22995	C	A	1	2021-08-06	United States
S_614_G	S	614	SRR15588171	23403	A	G	0,999872	2021-08-06	United States
S_681_R	S	681	SRR15588171	23604	C	G	1	2021-08-06	United States
S_950_N	S	950	SRR15588171	24410	G	A	0,942308	2021-08-06	United States
ORF3a_26_L	ORF3a	26	SRR15588171	25469	C	T	0,999301	2021-08-06	United States
ORF3a_239_Q	ORF3a	239	SRR15588171	26107	G	C	1	2021-08-06	United States
M_82_T	M	82	SRR15588171	26767	T	C	0,999514	2021-08-06	United States
ORF7a_82_A	ORF7a	82	SRR15588171	27638	T	C	1	2021-08-06	United States
ORF7a_120_I	ORF7a	120	SRR15588171	27752	C	T	1	2021-08-06	United States
ORF7b_40_I	ORF7b	40	SRR15588171	27874	C	T	0,996641	2021-08-06	United States
ORF8_118_NA	ORF8	118	SRR15588171	28247	A	-GATTTC	0,936089	2021-08-06	United States
ORF8_120_L	ORF8	120	SRR15588171	28253	C	A	1	2021-08-06	United States
N_63_G	N	63	SRR15588171	28461	A	G	0,969643	2021-08-06	United States
N_203_M	N	203	SRR15588171	28881	G	T	1	2021-08-06	United States
N_215_C	N	215	SRR15588171	28916	G	T	0,997392	2021-08-06	United States
N_377_Y	N	377	SRR15588171	29402	G	T	1	2021-08-06	United States
ORF1ab_28_I	ORF1ab	28	SRR15588172	347	G	A	1	2021-08-06	United States
ORF1ab_1306_S	ORF1ab	1306	SRR15588172	4181	G	T	1	2021-08-06	United States
ORF1ab_2046_L	ORF1ab	2046	SRR15588172	6402	C	T	0,99898	2021-08-06	United States
ORF1ab_2287_S	ORF1ab	2287	SRR15588172	7124	C	T	0,998808	2021-08-06	United States
ORF1ab_2930_L	ORF1ab	2930	SRR15588172	9053	G	T	1	2021-08-06	United States
ORF1ab_3255_I	ORF1ab	3255	SRR15588172	10029	C	T	1	2021-08-06	United States
ORF1ab_3646_A	ORF1ab	3646	SRR15588172	11201	A	G	0,999626	2021-08-06	United States
ORF1ab_4179_K	ORF1ab	4179	SRR15588172	12801	G	A	0,997947	2021-08-06	United States
ORF1ab_314_L	ORF1ab	314	SRR15588172	14408	C	T	1	2021-08-06	United States
ORF1ab_662_S	ORF1ab	662	SRR15588172	15451	G	A	0,99746	2021-08-06	United States
ORF1ab_976_Q	ORF1ab	976	SRR15588172	16394	C	A	0,999385	2021-08-06	United States
ORF1ab_1000_L	ORF1ab	1000	SRR15588172	16466	C	T	1	2021-08-06	United States
ORF1ab_1649_F	ORF1ab	1649	SRR15588172	18412	G	T	0,999776	2021-08-06	United States
ORF1ab_1918_V	ORF1ab	1918	SRR15588172	19220	C	T	0,999563	2021-08-06	United States
S_19_R	S	19	SRR15588172	21618	C	G	1	2021-08-06	United States
S_156_NA	S	156	SRR15588172	22028	G	-AGTTCA	0,985054	2021-08-06	United States
S_452_R	S	452	SRR15588172	22917	T	G	0,995283	2021-08-06	United States
S_478_K	S	478	SRR15588172	22995	C	A	1	2021-08-06	United States
S_614_G	S	614	SRR15588172	23403	A	G	1	2021-08-06	United States
S_681_R	S	681	SRR15588172	23604	C	G	1	2021-08-06	United States
S_950_N	S	950	SRR15588172	24410	G	A	0,966033	2021-08-06	United States
ORF3a_26_L	ORF3a	26	SRR15588172	25469	C	T	1	2021-08-06	United States
ORF3a_239_Q	ORF3a	239	SRR15588172	26107	G	C	1	2021-08-06	United States
E_48_S	E	48	SRR15588172	26387	A	G	0,99821	2021-08-06	United States
M_82_T	M	82	SRR15588172	26767	T	C	0,998553	2021-08-06	United States
ORF7a_82_A	ORF7a	82	SRR15588172	27638	T	C	1	2021-08-06	United States
ORF7a_120_I	ORF7a	120	SRR15588172	27752	C	T	1	2021-08-06	United States
ORF7b_40_I	ORF7b	40	SRR15588172	27874	C	T	1	2021-08-06	United States
ORF8_118_NA	ORF8	118	SRR15588172	28247	A	-GATTTC	0,95772	2021-08-06	United States
ORF8_120_L	ORF8	120	SRR15588172	28253	C	A	0,991803	2021-08-06	United States
N_63_G	N	63	SRR15588172	28461	A	G	0,996518	2021-08-06	United States
N_203_M	N	203	SRR15588172	28881	G	T	1	2021-08-06	United States
N_215_C	N	215	SRR15588172	28916	G	T	1	2021-08-06	United States
N_377_Y	N	377	SRR15588172	29402	G	T	1	2021-08-06	United States
ORF1ab_28_I	ORF1ab	28	SRR15588173	347	G	A	1	2021-08-06	United States
ORF1ab_280_T	ORF1ab	280	SRR15588173	1104	T	C	1	2021-08-06	United States
ORF1ab_1306_S	ORF1ab	1306	SRR15588173	4181	G	T	1	2021-08-06	United States
ORF1ab_2046_L	ORF1ab	2046	SRR15588173	6402	C	T	0,999682	2021-08-06	United States
ORF1ab_2125_Y	ORF1ab	2125	SRR15588173	6638	C	T	1	2021-08-06	United States
ORF1ab_2287_S	ORF1ab	2287	SRR15588173	7124	C	T	1	2021-08-06	United States
ORF1ab_2554_V	ORF1ab	2554	SRR15588173	7926	C	T	1	2021-08-06	United States
ORF1ab_2930_L	ORF1ab	2930	SRR15588173	9053	G	T	1	2021-08-06	United States
ORF1ab_3255_I	ORF1ab	3255	SRR15588173	10029	C	T	1	2021-08-06	United States
ORF1ab_3646_A	ORF1ab	3646	SRR15588173	11201	A	G	1	2021-08-06	United States
ORF1ab_183_V	ORF1ab	183	SRR15588173	14014	T	G	1	2021-08-06	United States
ORF1ab_314_L	ORF1ab	314	SRR15588173	14408	C	T	1	2021-08-06	United States
ORF1ab_662_S	ORF1ab	662	SRR15588173	15451	G	A	1	2021-08-06	United States
ORF1ab_1000_L	ORF1ab	1000	SRR15588173	16466	C	T	0,999011	2021-08-06	United States
ORF1ab_1087_Y	ORF1ab	1087	SRR15588173	16726	C	T	1	2021-08-06	United States
ORF1ab_1893_F	ORF1ab	1893	SRR15588173	19145	C	T	1	2021-08-06	United States
ORF1ab_1918_V	ORF1ab	1918	SRR15588173	19220	C	T	1	2021-08-06	United States
S_19_R	S	19	SRR15588173	21618	C	G	1	2021-08-06	United States
S_156_NA	S	156	SRR15588173	22028	G	-AGTTCA	0,98452	2021-08-06	United States
S_452_R	S	452	SRR15588173	22917	T	G	1	2021-08-06	United States
S_478_K	S	478	SRR15588173	22995	C	A	1	2021-08-06	United States
S_614_G	S	614	SRR15588173	23403	A	G	0,999288	2021-08-06	United States
S_681_R	S	681	SRR15588173	23604	C	G	1	2021-08-06	United States
S_950_N	S	950	SRR15588173	24410	G	A	0,911184	2021-08-06	United States
ORF3a_26_L	ORF3a	26	SRR15588173	25469	C	T	1	2021-08-06	United States
M_82_T	M	82	SRR15588173	26767	T	C	1	2021-08-06	United States
ORF7a_82_A	ORF7a	82	SRR15588173	27638	T	C	0,99422	2021-08-06	United States
ORF7a_120_I	ORF7a	120	SRR15588173	27752	C	T	1	2021-08-06	United States
ORF7b_40_I	ORF7b	40	SRR15588173	27874	C	T	1	2021-08-06	United States
ORF8_60_F	ORF8	60	SRR15588173	28073	G	T	1	2021-08-06	United States
ORF8_118_NA	ORF8	118	SRR15588173	28247	A	-GATTTC	0,945872	2021-08-06	United States
N_63_G	N	63	SRR15588173	28461	A	G	0,993827	2021-08-06	United States
N_203_M	N	203	SRR15588173	28881	G	T	1	2021-08-06	United States
N_215_C	N	215	SRR15588173	28916	G	T	1	2021-08-06	United States
N_377_Y	N	377	SRR15588173	29402	G	T	1	2021-08-06	United States
ORF1ab_1640_L	ORF1ab	1640	SRR15588174	5184	C	T	0,999556	2021-08-06	United States
ORF1ab_3209_V	ORF1ab	3209	SRR15588174	9891	C	T	0,99975	2021-08-06	United States
ORF1ab_3718_A	ORF1ab	3718	SRR15588174	11418	T	C	0,999954	2021-08-06	United States
ORF1ab_3750_I	ORF1ab	3750	SRR15588174	11514	C	T	0,999809	2021-08-06	United States
ORF1ab_314_L	ORF1ab	314	SRR15588174	14408	C	T	0,99962	2021-08-06	United States
ORF1ab_662_S	ORF1ab	662	SRR15588174	15451	G	A	0,998434	2021-08-06	United States
ORF1ab_1000_L	ORF1ab	1000	SRR15588174	16466	C	T	0,999835	2021-08-06	United States
ORF1ab_2244_H	ORF1ab	2244	SRR15588174	20197	T	C	0,995294	2021-08-06	United States
S_19_R	S	19	SRR15588174	21618	C	G	0,962609	2021-08-06	United States
S_26_H	S	26	SRR15588174	21639	C	A	0,999858	2021-08-06	United States
S_142_D	S	142	SRR15588174	21987	G	A	0,732899	2021-08-06	United States
S_156_NA	S	156	SRR15588174	22028	G	-AGTTCA	0,993189	2021-08-06	United States
S_222_V	S	222	SRR15588174	22227	C	T	0,999914	2021-08-06	United States
S_452_R	S	452	SRR15588174	22917	T	G	0,999593	2021-08-06	United States
S_478_K	S	478	SRR15588174	22995	C	A	0,999454	2021-08-06	United States
S_614_G	S	614	SRR15588174	23403	A	G	0,999771	2021-08-06	United States
S_681_R	S	681	SRR15588174	23604	C	G	0,999899	2021-08-06	United States
S_950_N	S	950	SRR15588174	24410	G	A	0,954072	2021-08-06	United States
S_1264_L	S	1264	SRR15588174	25352	G	T	0,979438	2021-08-06	United States
ORF3a_26_L	ORF3a	26	SRR15588174	25469	C	T	0,999929	2021-08-06	United States
ORF3a_140_F	ORF3a	140	SRR15588174	25810	C	T	0,999664	2021-08-06	United States
M_82_T	M	82	SRR15588174	26767	T	C	0,999724	2021-08-06	United States
ORF6_48_N	ORF6	48	SRR15588174	27345	A	T	1	2021-08-06	United States
ORF7a_82_A	ORF7a	82	SRR15588174	27638	T	C	0,999432	2021-08-06	United States
ORF7a_120_I	ORF7a	120	SRR15588174	27752	C	T	0,997056	2021-08-06	United States
ORF8_67_F	ORF8	67	SRR15588174	28093	C	T	0,948804	2021-08-06	United States
ORF8_118_NA	ORF8	118	SRR15588174	28247	A	-GATTTC	0,955908	2021-08-06	United States
ORF8_119_V	ORF8	119	SRR15588174	28249	A	T	0,941176	2021-08-06	United States
ORF8_120_L	ORF8	120	SRR15588174	28253	C	A	0,984506	2021-08-06	United States
N_63_G	N	63	SRR15588174	28461	A	G	0,985375	2021-08-06	United States
N_203_M	N	203	SRR15588174	28881	G	T	0,999851	2021-08-06	United States
N_377_Y	N	377	SRR15588174	29402	G	T	0,99991	2021-08-06	United States
ORF1ab_472_D	ORF1ab	472	SRR15588178	1681	G	T	0,998578	2021-08-05	United States
ORF1ab_1640_L	ORF1ab	1640	SRR15588178	5184	C	T	0,999629	2021-08-05	United States
ORF1ab_3209_V	ORF1ab	3209	SRR15588178	9891	C	T	0,999738	2021-08-05	United States
ORF1ab_3718_A	ORF1ab	3718	SRR15588178	11418	T	C	0,999949	2021-08-05	United States
ORF1ab_3750_I	ORF1ab	3750	SRR15588178	11514	C	T	0,999653	2021-08-05	United States
ORF1ab_314_L	ORF1ab	314	SRR15588178	14408	C	T	0,99937	2021-08-05	United States
ORF1ab_662_S	ORF1ab	662	SRR15588178	15451	G	A	0,99845	2021-08-05	United States
ORF1ab_1000_L	ORF1ab	1000	SRR15588178	16466	C	T	0,999828	2021-08-05	United States
ORF1ab_2661_G	ORF1ab	2661	SRR15588178	21449	A	G	0,999012	2021-08-05	United States
S_19_R	S	19	SRR15588178	21618	C	G	0,999964	2021-08-05	United States
S_142_D	S	142	SRR15588178	21987	G	A	0,46354	2021-08-05	United States
S_156_NA	S	156	SRR15588178	22028	G	-AGTTCA	0,993738	2021-08-05	United States
S_222_V	S	222	SRR15588178	22227	C	T	0,99972	2021-08-05	United States
S_452_R	S	452	SRR15588178	22917	T	G	0,999918	2021-08-05	United States
S_478_K	S	478	SRR15588178	22995	C	A	0,999792	2021-08-05	United States
S_614_G	S	614	SRR15588178	23403	A	G	0,999962	2021-08-05	United States
S_681_R	S	681	SRR15588178	23604	C	G	0,999785	2021-08-05	United States
S_950_N	S	950	SRR15588178	24410	G	A	0,826357	2021-08-05	United States
ORF3a_26_L	ORF3a	26	SRR15588178	25469	C	T	0,999929	2021-08-05	United States
ORF3a_224_C	ORF3a	224	SRR15588178	26062	G	T	0,999641	2021-08-05	United States
M_82_T	M	82	SRR15588178	26767	T	C	0,999777	2021-08-05	United States
M_197_N	M	197	SRR15588178	27112	G	A	0,999555	2021-08-05	United States
ORF7a_82_A	ORF7a	82	SRR15588178	27638	T	C	0,999612	2021-08-05	United States
ORF7a_120_I	ORF7a	120	SRR15588178	27752	C	T	0,999863	2021-08-05	United States
ORF8_118_NA	ORF8	118	SRR15588178	28247	A	-GATTTC	0,942858	2021-08-05	United States
ORF8_119_V	ORF8	119	SRR15588178	28249	A	T	0,95283	2021-08-05	United States
ORF8_120_L	ORF8	120	SRR15588178	28253	C	A	0,992436	2021-08-05	United States
N_63_G	N	63	SRR15588178	28461	A	G	0,793718	2021-08-05	United States
N_203_M	N	203	SRR15588178	28881	G	T	0,999439	2021-08-05	United States
N_377_Y	N	377	SRR15588178	29402	G	T	0,999658	2021-08-05	United States
ORF1ab_1306_S	ORF1ab	1306	SRR15588180	4181	G	T	0,999877	2021-08-05	United States
ORF1ab_2046_L	ORF1ab	2046	SRR15588180	6402	C	T	0,999309	2021-08-05	United States
ORF1ab_2287_S	ORF1ab	2287	SRR15588180	7124	C	T	0,999833	2021-08-05	United States
ORF1ab_2554_V	ORF1ab	2554	SRR15588180	7926	C	T	0,999865	2021-08-05	United States
ORF1ab_2930_L	ORF1ab	2930	SRR15588180	9053	G	T	0,999812	2021-08-05	United States
ORF1ab_3255_I	ORF1ab	3255	SRR15588180	10029	C	T	0,999979	2021-08-05	United States
ORF1ab_3646_A	ORF1ab	3646	SRR15588180	11201	A	G	0,99974	2021-08-05	United States
ORF1ab_4066_I	ORF1ab	4066	SRR15588180	12462	C	T	0,99972	2021-08-05	United States
ORF1ab_183_V	ORF1ab	183	SRR15588180	14014	T	G	0,999833	2021-08-05	United States
ORF1ab_314_L	ORF1ab	314	SRR15588180	14408	C	T	1	2021-08-05	United States
ORF1ab_371_I	ORF1ab	371	SRR15588180	14580	G	A	0,999374	2021-08-05	United States
ORF1ab_662_S	ORF1ab	662	SRR15588180	15451	G	A	0,997851	2021-08-05	United States
ORF1ab_897_I	ORF1ab	897	SRR15588180	16158	G	T	0,999928	2021-08-05	United States
ORF1ab_1000_L	ORF1ab	1000	SRR15588180	16466	C	T	0,999879	2021-08-05	United States
ORF1ab_1918_V	ORF1ab	1918	SRR15588180	19220	C	T	0,999175	2021-08-05	United States
S_19_R	S	19	SRR15588180	21618	C	G	0,999923	2021-08-05	United States
S_142_D	S	142	SRR15588180	21987	G	A	0,652093	2021-08-05	United States
S_156_NA	S	156	SRR15588180	22028	G	-AGTTCA	0,983377	2021-08-05	United States
S_452_R	S	452	SRR15588180	22917	T	G	0,999634	2021-08-05	United States
S_478_K	S	478	SRR15588180	22995	C	A	1	2021-08-05	United States
S_614_G	S	614	SRR15588180	23403	A	G	0,999739	2021-08-05	United States
S_681_R	S	681	SRR15588180	23604	C	G	0,999762	2021-08-05	United States
S_950_N	S	950	SRR15588180	24410	G	A	0,959429	2021-08-05	United States
ORF3a_26_L	ORF3a	26	SRR15588180	25469	C	T	0,999932	2021-08-05	United States
M_82_T	M	82	SRR15588180	26767	T	C	0,999707	2021-08-05	United States
ORF7a_82_A	ORF7a	82	SRR15588180	27638	T	C	0,999767	2021-08-05	United States
ORF7a_120_I	ORF7a	120	SRR15588180	27752	C	T	0,999868	2021-08-05	United States
ORF7b_40_I	ORF7b	40	SRR15588180	27874	C	T	0,999862	2021-08-05	United States
ORF8_118_NA	ORF8	118	SRR15588180	28247	A	-GATTTC	0,923289	2021-08-05	United States
ORF8_120_L	ORF8	120	SRR15588180	28253	C	A	0,999325	2021-08-05	United States
N_63_G	N	63	SRR15588180	28461	A	G	0,983413	2021-08-05	United States
N_203_M	N	203	SRR15588180	28881	G	T	1	2021-08-05	United States
N_215_C	N	215	SRR15588180	28916	G	T	0,999151	2021-08-05	United States
N_377_Y	N	377	SRR15588180	29402	G	T	0,999855	2021-08-05	United States
ORF1ab_580_F	ORF1ab	580	SRR15588181	2003	C	T	0,999817	2021-08-05	United States
ORF1ab_1306_S	ORF1ab	1306	SRR15588181	4181	G	T	0,999854	2021-08-05	United States
ORF1ab_2046_L	ORF1ab	2046	SRR15588181	6402	C	T	0,99952	2021-08-05	United States
ORF1ab_2287_S	ORF1ab	2287	SRR15588181	7124	C	T	0,999695	2021-08-05	United States
ORF1ab_2930_L	ORF1ab	2930	SRR15588181	9053	G	T	0,999548	2021-08-05	United States
ORF1ab_3255_I	ORF1ab	3255	SRR15588181	10029	C	T	0,999825	2021-08-05	United States
ORF1ab_3646_A	ORF1ab	3646	SRR15588181	11201	A	G	0,999489	2021-08-05	United States
ORF1ab_314_L	ORF1ab	314	SRR15588181	14408	C	T	0,999561	2021-08-05	United States
ORF1ab_662_S	ORF1ab	662	SRR15588181	15451	G	A	0,997798	2021-08-05	United States
ORF1ab_1000_L	ORF1ab	1000	SRR15588181	16466	C	T	0,99978	2021-08-05	United States
ORF1ab_1257_V	ORF1ab	1257	SRR15588181	17236	A	G	0,999867	2021-08-05	United States
ORF1ab_1918_V	ORF1ab	1918	SRR15588181	19220	C	T	0,998725	2021-08-05	United States
S_19_R	S	19	SRR15588181	21618	C	G	0,999912	2021-08-05	United States
S_142_D	S	142	SRR15588181	21987	G	A	0,409045	2021-08-05	United States
S_156_NA	S	156	SRR15588181	22028	G	-AGTTCA	0,985165	2021-08-05	United States
S_452_R	S	452	SRR15588181	22917	T	G	0,999588	2021-08-05	United States
S_478_K	S	478	SRR15588181	22995	C	A	0,999823	2021-08-05	United States
S_614_G	S	614	SRR15588181	23403	A	G	0,999751	2021-08-05	United States
S_681_R	S	681	SRR15588181	23604	C	G	0,99994	2021-08-05	United States
S_950_N	S	950	SRR15588181	24410	G	A	0,81689	2021-08-05	United States
ORF3a_26_L	ORF3a	26	SRR15588181	25469	C	T	0,999954	2021-08-05	United States
M_82_T	M	82	SRR15588181	26767	T	C	0,99985	2021-08-05	United States
ORF7a_82_A	ORF7a	82	SRR15588181	27638	T	C	0,999433	2021-08-05	United States
ORF7a_120_I	ORF7a	120	SRR15588181	27752	C	T	0,999869	2021-08-05	United States
ORF7b_40_I	ORF7b	40	SRR15588181	27874	C	T	0,999489	2021-08-05	United States
ORF8_118_NA	ORF8	118	SRR15588181	28247	A	-GATTTC	0,943596	2021-08-05	United States
ORF8_120_L	ORF8	120	SRR15588181	28253	C	A	0,992847	2021-08-05	United States
N_63_G	N	63	SRR15588181	28461	A	G	0,776308	2021-08-05	United States
N_203_M	N	203	SRR15588181	28881	G	T	0,999902	2021-08-05	United States
N_215_C	N	215	SRR15588181	28916	G	T	0,99912	2021-08-05	United States
N_377_Y	N	377	SRR15588181	29402	G	T	0,999578	2021-08-05	United States
ORF1ab_309_L	ORF1ab	309	SRR15588183	1191	C	T	1	2021-08-05	United States
ORF1ab_1640_L	ORF1ab	1640	SRR15588183	5184	C	T	0,999427	2021-08-05	United States
ORF1ab_1855_T	ORF1ab	1855	SRR15588183	5829	A	C	0,999761	2021-08-05	United States
ORF1ab_1921_Q	ORF1ab	1921	SRR15588183	6027	C	A	1	2021-08-05	United States
ORF1ab_2980_N	ORF1ab	2980	SRR15588183	9203	G	A	1	2021-08-05	United States
ORF1ab_3138_S	ORF1ab	3138	SRR15588183	9678	T	C	0,999346	2021-08-05	United States
ORF1ab_3580_Q	ORF1ab	3580	SRR15588183	11005	C	A	0,615958	2021-08-05	United States
ORF1ab_314_L	ORF1ab	314	SRR15588183	14408	C	T	1	2021-08-05	United States
ORF1ab_2310_R	ORF1ab	2310	SRR15588183	20396	A	G	0,999803	2021-08-05	United States
S_19_R	S	19	SRR15588183	21618	C	G	1	2021-08-05	United States
S_77_T	S	77	SRR15588183	21792	A	C	1	2021-08-05	United States
S_142_D	S	142	SRR15588183	21987	G	A	0,562992	2021-08-05	United States
S_156_NA	S	156	SRR15588183	22028	G	-AGTTCA	0,993737	2021-08-05	United States
S_452_R	S	452	SRR15588183	22917	T	G	1	2021-08-05	United States
S_478_K	S	478	SRR15588183	22995	C	A	1	2021-08-05	United States
S_614_G	S	614	SRR15588183	23403	A	G	0,999586	2021-08-05	United States
S_681_R	S	681	SRR15588183	23604	C	G	0,99946	2021-08-05	United States
S_812_L	S	812	SRR15588183	23997	C	T	0,999775	2021-08-05	United States
S_950_N	S	950	SRR15588183	24410	G	A	0,849711	2021-08-05	United States
ORF3a_26_L	ORF3a	26	SRR15588183	25469	C	T	1	2021-08-05	United States
M_82_T	M	82	SRR15588183	26767	T	C	1	2021-08-05	United States
ORF7a_82_A	ORF7a	82	SRR15588183	27638	T	C	0,999459	2021-08-05	United States
ORF7a_120_I	ORF7a	120	SRR15588183	27752	C	T	0,999683	2021-08-05	United States
N_63_G	N	63	SRR15588183	28461	A	G	0,944285	2021-08-05	United States
N_203_M	N	203	SRR15588183	28881	G	T	0,999517	2021-08-05	United States
N_377_Y	N	377	SRR15588183	29402	G	T	0,999457	2021-08-05	United States
ORF1ab_1306_S	ORF1ab	1306	SRR15588185	4181	G	T	1	2021-08-05	United States
ORF1ab_2046_L	ORF1ab	2046	SRR15588185	6402	C	T	0,999363	2021-08-05	United States
ORF1ab_2287_S	ORF1ab	2287	SRR15588185	7124	C	T	1	2021-08-05	United States
ORF1ab_2930_L	ORF1ab	2930	SRR15588185	9053	G	T	1	2021-08-05	United States
ORF1ab_3255_I	ORF1ab	3255	SRR15588185	10029	C	T	1	2021-08-05	United States
ORF1ab_3646_A	ORF1ab	3646	SRR15588185	11201	A	G	1	2021-08-05	United States
ORF1ab_183_V	ORF1ab	183	SRR15588185	14014	T	G	1	2021-08-05	United States
ORF1ab_314_L	ORF1ab	314	SRR15588185	14408	C	T	1	2021-08-05	United States
ORF1ab_662_S	ORF1ab	662	SRR15588185	15451	G	A	0,998273	2021-08-05	United States
ORF1ab_1000_L	ORF1ab	1000	SRR15588185	16466	C	T	0,998343	2021-08-05	United States
ORF1ab_1918_V	ORF1ab	1918	SRR15588185	19220	C	T	1	2021-08-05	United States
ORF1ab_2222_S	ORF1ab	2222	SRR15588185	20131	G	T	1	2021-08-05	United States
S_19_R	S	19	SRR15588185	21618	C	G	1	2021-08-05	United States
S_156_NA	S	156	SRR15588185	22028	G	-AGTTCA	0,993684	2021-08-05	United States
S_614_G	S	614	SRR15588185	23403	A	G	0,998532	2021-08-05	United States
S_681_R	S	681	SRR15588185	23604	C	G	1	2021-08-05	United States
S_950_N	S	950	SRR15588185	24410	G	A	0,925311	2021-08-05	United States
ORF3a_26_L	ORF3a	26	SRR15588185	25469	C	T	1	2021-08-05	United States
M_82_T	M	82	SRR15588185	26767	T	C	1	2021-08-05	United States
ORF7a_82_A	ORF7a	82	SRR15588185	27638	T	C	1	2021-08-05	United States
ORF7a_120_I	ORF7a	120	SRR15588185	27752	C	T	1	2021-08-05	United States
ORF7b_40_I	ORF7b	40	SRR15588185	27874	C	T	1	2021-08-05	United States
ORF8_118_NA	ORF8	118	SRR15588185	28247	A	-GATTTC	0,95	2021-08-05	United States
N_63_G	N	63	SRR15588185	28461	A	G	0,994475	2021-08-05	United States
N_203_M	N	203	SRR15588185	28881	G	T	1	2021-08-05	United States
N_215_C	N	215	SRR15588185	28916	G	T	1	2021-08-05	United States
N_377_Y	N	377	SRR15588185	29402	G	T	1	2021-08-05	United States
ORF1ab_110_Y	ORF1ab	110	SRR15588186	593	C	T	0,0626111	2021-08-05	United States
ORF1ab_519_S	ORF1ab	519	SRR15588186	1820	G	A	0,999793	2021-08-05	United States
ORF1ab_1306_S	ORF1ab	1306	SRR15588186	4181	G	T	1	2021-08-05	United States
ORF1ab_2046_L	ORF1ab	2046	SRR15588186	6402	C	T	0,999108	2021-08-05	United States
ORF1ab_2616_V	ORF1ab	2616	SRR15588186	8112	C	T	0,999671	2021-08-05	United States
ORF1ab_2930_L	ORF1ab	2930	SRR15588186	9053	G	T	0,999465	2021-08-05	United States
ORF1ab_3255_I	ORF1ab	3255	SRR15588186	10029	C	T	1	2021-08-05	United States
ORF1ab_3587_V	ORF1ab	3587	SRR15588186	11024	A	G	0,999937	2021-08-05	United States
ORF1ab_3646_A	ORF1ab	3646	SRR15588186	11201	A	G	0,99983	2021-08-05	United States
ORF1ab_3731_V	ORF1ab	3731	SRR15588186	11456	A	G	1	2021-08-05	United States
ORF1ab_4200_N	ORF1ab	4200	SRR15588186	12863	G	A	0,081091	2021-08-05	United States
ORF1ab_314_L	ORF1ab	314	SRR15588186	14408	C	T	0,999696	2021-08-05	United States
ORF1ab_662_S	ORF1ab	662	SRR15588186	15451	G	A	0,994126	2021-08-05	United States
ORF1ab_1000_L	ORF1ab	1000	SRR15588186	16466	C	T	1	2021-08-05	United States
ORF1ab_1918_V	ORF1ab	1918	SRR15588186	19220	C	T	0,999583	2021-08-05	United States
S_19_R	S	19	SRR15588186	21618	C	G	1	2021-08-05	United States
S_30_H	S	30	SRR15588186	21650	A	C	0,0600214	2021-08-05	United States
S_614_G	S	614	SRR15588186	23403	A	G	0,999794	2021-08-05	United States
S_681_R	S	681	SRR15588186	23604	C	G	1	2021-08-05	United States
S_950_N	S	950	SRR15588186	24410	G	A	0,993459	2021-08-05	United States
ORF3a_26_L	ORF3a	26	SRR15588186	25469	C	T	1	2021-08-05	United States
M_82_T	M	82	SRR15588186	26767	T	C	0,99957	2021-08-05	United States
ORF7b_40_I	ORF7b	40	SRR15588186	27874	C	T	0,998098	2021-08-05	United States
ORF8_118_NA	ORF8	118	SRR15588186	28247	A	-GATTTC	0,930573	2021-08-05	United States
ORF8_120_L	ORF8	120	SRR15588186	28253	C	A	1	2021-08-05	United States
N_63_G	N	63	SRR15588186	28461	A	G	0,972294	2021-08-05	United States
N_418_H	N	418	SRR15588186	29527	G	T	0,237288	2021-08-05	United States
ORF1ab_757_A	ORF1ab	757	SRR15588188	2535	T	C	0,999759	2021-08-05	United States
ORF1ab_1306_S	ORF1ab	1306	SRR15588188	4181	G	T	1	2021-08-05	United States
ORF1ab_1586_I	ORF1ab	1586	SRR15588188	5023	G	T	1	2021-08-05	United States
ORF1ab_2046_L	ORF1ab	2046	SRR15588188	6402	C	T	0,999303	2021-08-05	United States
ORF1ab_2287_S	ORF1ab	2287	SRR15588188	7124	C	T	0,998584	2021-08-05	United States
ORF1ab_2554_V	ORF1ab	2554	SRR15588188	7926	C	T	0,999419	2021-08-05	United States
ORF1ab_2930_L	ORF1ab	2930	SRR15588188	9053	G	T	0,99986	2021-08-05	United States
ORF1ab_3255_I	ORF1ab	3255	SRR15588188	10029	C	T	0,999809	2021-08-05	United States
ORF1ab_3646_A	ORF1ab	3646	SRR15588188	11201	A	G	0,999636	2021-08-05	United States
ORF1ab_183_V	ORF1ab	183	SRR15588188	14014	T	G	0,999823	2021-08-05	United States
ORF1ab_314_L	ORF1ab	314	SRR15588188	14408	C	T	1	2021-08-05	United States
ORF1ab_662_S	ORF1ab	662	SRR15588188	15451	G	A	0,996818	2021-08-05	United States
ORF1ab_1000_L	ORF1ab	1000	SRR15588188	16466	C	T	0,999947	2021-08-05	United States
ORF1ab_1918_V	ORF1ab	1918	SRR15588188	19220	C	T	0,999588	2021-08-05	United States
S_19_R	S	19	SRR15588188	21618	C	G	0,999811	2021-08-05	United States
S_142_D	S	142	SRR15588188	21987	G	A	0,541209	2021-08-05	United States
S_156_NA	S	156	SRR15588188	22028	G	-AGTTCA	0,982421	2021-08-05	United States
S_452_R	S	452	SRR15588188	22917	T	G	1	2021-08-05	United States
S_478_K	S	478	SRR15588188	22995	C	A	1	2021-08-05	United States
S_614_G	S	614	SRR15588188	23403	A	G	0,999954	2021-08-05	United States
S_681_R	S	681	SRR15588188	23604	C	G	0,999588	2021-08-05	United States
S_950_N	S	950	SRR15588188	24410	G	A	0,939343	2021-08-05	United States
ORF3a_26_L	ORF3a	26	SRR15588188	25469	C	T	1	2021-08-05	United States
M_82_T	M	82	SRR15588188	26767	T	C	0,999616	2021-08-05	United States
ORF7a_82_A	ORF7a	82	SRR15588188	27638	T	C	0,999465	2021-08-05	United States
ORF7a_120_I	ORF7a	120	SRR15588188	27752	C	T	0,999802	2021-08-05	United States
ORF7b_40_I	ORF7b	40	SRR15588188	27874	C	T	1	2021-08-05	United States
ORF8_118_NA	ORF8	118	SRR15588188	28247	A	-GATTTC	0,932091	2021-08-05	United States
ORF8_120_L	ORF8	120	SRR15588188	28253	C	A	0,997942	2021-08-05	United States
N_63_G	N	63	SRR15588188	28461	A	G	0,963045	2021-08-05	United States
N_203_M	N	203	SRR15588188	28881	G	T	1	2021-08-05	United States
N_215_C	N	215	SRR15588188	28916	G	T	0,99728	2021-08-05	United States
N_377_Y	N	377	SRR15588188	29402	G	T	0,99967	2021-08-05	United States
ORF1ab_680_N	ORF1ab	680	SRR15588190	2305	G	T	1	2021-08-05	United States
ORF1ab_1633_D	ORF1ab	1633	SRR15588190	5164	G	T	0,998558	2021-08-05	United States
ORF1ab_1640_L	ORF1ab	1640	SRR15588190	5184	C	T	1	2021-08-05	United States
ORF1ab_3209_V	ORF1ab	3209	SRR15588190	9891	C	T	0,999872	2021-08-05	United States
ORF1ab_3603_NA	ORF1ab	3603	SRR15588190	11074	C	-T	0,067052	2021-08-05	United States
ORF1ab_3718_A	ORF1ab	3718	SRR15588190	11418	T	C	0,999959	2021-08-05	United States
ORF1ab_3750_I	ORF1ab	3750	SRR15588190	11514	C	T	0,999667	2021-08-05	United States
ORF1ab_314_L	ORF1ab	314	SRR15588190	14408	C	T	0,999842	2021-08-05	United States
ORF1ab_662_S	ORF1ab	662	SRR15588190	15451	G	A	0,996766	2021-08-05	United States
ORF1ab_1000_L	ORF1ab	1000	SRR15588190	16466	C	T	1	2021-08-05	United States
ORF1ab_2313_NA	ORF1ab	2313	SRR15588190	20406	T	-TTTGAA	0,108407	2021-08-05	United States
S_19_R	S	19	SRR15588190	21618	C	G	1	2021-08-05	United States
S_30_H	S	30	SRR15588190	21650	A	C	0,0716763	2021-08-05	United States
S_156_NA	S	156	SRR15588190	22028	G	-AGTTCA	0,997826	2021-08-05	United States
S_194_V	S	194	SRR15588190	22142	T	G	0,0604631	2021-08-05	United States
S_222_V	S	222	SRR15588190	22227	C	T	0,999389	2021-08-05	United States
S_452_R	S	452	SRR15588190	22917	T	G	1	2021-08-05	United States
S_478_K	S	478	SRR15588190	22995	C	A	1	2021-08-05	United States
S_614_G	S	614	SRR15588190	23403	A	G	0,999849	2021-08-05	United States
S_681_R	S	681	SRR15588190	23604	C	G	0,999637	2021-08-05	United States
S_950_N	S	950	SRR15588190	24410	G	A	0,993261	2021-08-05	United States
S_1219_C	S	1219	SRR15588190	25217	G	T	0,997885	2021-08-05	United States
ORF3a_26_L	ORF3a	26	SRR15588190	25469	C	T	0,999917	2021-08-05	United States
M_82_T	M	82	SRR15588190	26767	T	C	0,999921	2021-08-05	United States
ORF7a_82_A	ORF7a	82	SRR15588190	27638	T	C	1	2021-08-05	United States
ORF7a_120_I	ORF7a	120	SRR15588190	27752	C	T	1	2021-08-05	United States
ORF8_118_NA	ORF8	118	SRR15588190	28247	A	-GATTTC	0,929827	2021-08-05	United States
ORF8_119_V	ORF8	119	SRR15588190	28249	A	T	1	2021-08-05	United States
ORF8_120_L	ORF8	120	SRR15588190	28253	C	A	0,998711	2021-08-05	United States
N_18_V	N	18	SRR15588190	28326	G	T	0,999789	2021-08-05	United States
N_63_G	N	63	SRR15588190	28461	A	G	0,977694	2021-08-05	United States
N_203_M	N	203	SRR15588190	28881	G	T	0,999396	2021-08-05	United States
N_377_Y	N	377	SRR15588190	29402	G	T	1	2021-08-05	United States
ORF1ab_139_N	ORF1ab	139	SRR15588191	680	G	A	0,999431	2021-08-05	United States
ORF1ab_1306_S	ORF1ab	1306	SRR15588191	4181	G	T	0,999813	2021-08-05	United States
ORF1ab_2046_L	ORF1ab	2046	SRR15588191	6402	C	T	0,999142	2021-08-05	United States
ORF1ab_2287_S	ORF1ab	2287	SRR15588191	7124	C	T	0,999945	2021-08-05	United States
ORF1ab_2930_L	ORF1ab	2930	SRR15588191	9053	G	T	0,999404	2021-08-05	United States
ORF1ab_3255_I	ORF1ab	3255	SRR15588191	10029	C	T	0,999592	2021-08-05	United States
ORF1ab_3646_A	ORF1ab	3646	SRR15588191	11201	A	G	0,999469	2021-08-05	United States
ORF1ab_314_L	ORF1ab	314	SRR15588191	14408	C	T	0,999332	2021-08-05	United States
ORF1ab_662_S	ORF1ab	662	SRR15588191	15451	G	A	0,997489	2021-08-05	United States
ORF1ab_1000_L	ORF1ab	1000	SRR15588191	16466	C	T	0,999678	2021-08-05	United States
ORF1ab_1257_V	ORF1ab	1257	SRR15588191	17236	A	G	0,999815	2021-08-05	United States
ORF1ab_1918_V	ORF1ab	1918	SRR15588191	19220	C	T	0,999484	2021-08-05	United States
S_19_R	S	19	SRR15588191	21618	C	G	0,999815	2021-08-05	United States
S_142_D	S	142	SRR15588191	21987	G	A	0,657464	2021-08-05	United States
S_156_NA	S	156	SRR15588191	22028	G	-AGTTCA	0,994798	2021-08-05	United States
S_452_R	S	452	SRR15588191	22917	T	G	0,999843	2021-08-05	United States
S_478_K	S	478	SRR15588191	22995	C	A	0,999779	2021-08-05	United States
S_614_G	S	614	SRR15588191	23403	A	G	0,999838	2021-08-05	United States
S_681_R	S	681	SRR15588191	23604	C	G	0,99974	2021-08-05	United States
S_950_N	S	950	SRR15588191	24410	G	A	0,937243	2021-08-05	United States
ORF3a_26_L	ORF3a	26	SRR15588191	25469	C	T	0,999946	2021-08-05	United States
E_24_L	E	24	SRR15588191	26314	G	T	0,999623	2021-08-05	United States
M_82_T	M	82	SRR15588191	26767	T	C	0,999716	2021-08-05	United States
ORF7a_82_A	ORF7a	82	SRR15588191	27638	T	C	0,99955	2021-08-05	United States
ORF7a_120_I	ORF7a	120	SRR15588191	27752	C	T	0,999482	2021-08-05	United States
ORF7b_40_I	ORF7b	40	SRR15588191	27874	C	T	0,999605	2021-08-05	United States
ORF8_36_S	ORF8	36	SRR15588191	27999	C	T	0,999784	2021-08-05	United States
ORF8_118_NA	ORF8	118	SRR15588191	28247	A	-GATTTC	0,93159	2021-08-05	United States
ORF8_119_V	ORF8	119	SRR15588191	28249	A	T	0,994898	2021-08-05	United States
ORF8_120_L	ORF8	120	SRR15588191	28253	C	A	0,997454	2021-08-05	United States
N_63_G	N	63	SRR15588191	28461	A	G	0,949588	2021-08-05	United States
N_203_M	N	203	SRR15588191	28881	G	T	0,999623	2021-08-05	United States
N_215_C	N	215	SRR15588191	28916	G	T	0,99969	2021-08-05	United States
N_377_Y	N	377	SRR15588191	29402	G	T	0,999678	2021-08-05	United States
ORF1ab_83_NA	ORF1ab	83	SRR15588192	514	T	-GTTATG	0,799899	2021-08-05	United States
ORF1ab_538_L	ORF1ab	538	SRR15588192	1878	C	T	0,951659	2021-08-05	United States
ORF1ab_1306_S	ORF1ab	1306	SRR15588192	4181	G	T	0,999709	2021-08-05	United States
ORF1ab_2046_L	ORF1ab	2046	SRR15588192	6402	C	T	0,999377	2021-08-05	United States
ORF1ab_2287_S	ORF1ab	2287	SRR15588192	7124	C	T	1	2021-08-05	United States
ORF1ab_2346_V	ORF1ab	2346	SRR15588192	7301	A	G	0,999335	2021-08-05	United States
ORF1ab_2930_L	ORF1ab	2930	SRR15588192	9053	G	T	0,999639	2021-08-05	United States
ORF1ab_3255_I	ORF1ab	3255	SRR15588192	10029	C	T	0,999939	2021-08-05	United States
ORF1ab_3646_A	ORF1ab	3646	SRR15588192	11201	A	G	0,999686	2021-08-05	United States
ORF1ab_314_L	ORF1ab	314	SRR15588192	14408	C	T	0,999575	2021-08-05	United States
ORF1ab_662_S	ORF1ab	662	SRR15588192	15451	G	A	0,995121	2021-08-05	United States
ORF1ab_1000_L	ORF1ab	1000	SRR15588192	16466	C	T	0,999373	2021-08-05	United States
ORF1ab_1257_V	ORF1ab	1257	SRR15588192	17236	A	G	0,999921	2021-08-05	United States
ORF1ab_1918_V	ORF1ab	1918	SRR15588192	19220	C	T	0,999785	2021-08-05	United States
S_19_R	S	19	SRR15588192	21618	C	G	1	2021-08-05	United States
S_142_D	S	142	SRR15588192	21987	G	A	0,764881	2021-08-05	United States
S_156_NA	S	156	SRR15588192	22028	G	-AGTTCA	0,982372	2021-08-05	United States
S_452_R	S	452	SRR15588192	22917	T	G	0,999608	2021-08-05	United States
S_478_K	S	478	SRR15588192	22995	C	A	0,999611	2021-08-05	United States
S_614_G	S	614	SRR15588192	23403	A	G	0,999193	2021-08-05	United States
S_681_R	S	681	SRR15588192	23604	C	G	0,99968	2021-08-05	United States
S_950_N	S	950	SRR15588192	24410	G	A	0,977367	2021-08-05	United States
ORF3a_26_L	ORF3a	26	SRR15588192	25469	C	T	0,999937	2021-08-05	United States
ORF3a_104_S	ORF3a	104	SRR15588192	25702	C	T	0,995465	2021-08-05	United States
M_82_T	M	82	SRR15588192	26767	T	C	0,999845	2021-08-05	United States
ORF7a_82_A	ORF7a	82	SRR15588192	27638	T	C	1	2021-08-05	United States
ORF7a_120_I	ORF7a	120	SRR15588192	27752	C	T	1	2021-08-05	United States
ORF7b_40_I	ORF7b	40	SRR15588192	27874	C	T	0,999899	2021-08-05	United States
ORF8_118_NA	ORF8	118	SRR15588192	28247	A	-GATTTC	0,919781	2021-08-05	United States
ORF8_119_V	ORF8	119	SRR15588192	28249	A	T	0,95122	2021-08-05	United States
ORF8_120_L	ORF8	120	SRR15588192	28253	C	A	0,998928	2021-08-05	United States
N_63_G	N	63	SRR15588192	28461	A	G	0,977056	2021-08-05	United States
N_203_M	N	203	SRR15588192	28881	G	T	0,999786	2021-08-05	United States
N_208_S	N	208	SRR15588192	28895	G	T	0,992401	2021-08-05	United States
N_215_C	N	215	SRR15588192	28916	G	T	0,999287	2021-08-05	United States
N_377_Y	N	377	SRR15588192	29402	G	T	0,998606	2021-08-05	United States
ORF1ab_1306_S	ORF1ab	1306	SRR15588193	4181	G	T	0,999736	2021-08-05	United States
ORF1ab_2046_L	ORF1ab	2046	SRR15588193	6402	C	T	0,999323	2021-08-05	United States
ORF1ab_2287_S	ORF1ab	2287	SRR15588193	7124	C	T	0,999543	2021-08-05	United States
ORF1ab_2930_L	ORF1ab	2930	SRR15588193	9053	G	T	0,999656	2021-08-05	United States
ORF1ab_3255_I	ORF1ab	3255	SRR15588193	10029	C	T	0,999852	2021-08-05	United States
ORF1ab_3535_M	ORF1ab	3535	SRR15588193	10868	C	A	0,999902	2021-08-05	United States
ORF1ab_3646_A	ORF1ab	3646	SRR15588193	11201	A	G	0,999343	2021-08-05	United States
ORF1ab_314_L	ORF1ab	314	SRR15588193	14408	C	T	0,999516	2021-08-05	United States
ORF1ab_662_S	ORF1ab	662	SRR15588193	15451	G	A	0,998202	2021-08-05	United States
ORF1ab_1000_L	ORF1ab	1000	SRR15588193	16466	C	T	0,999809	2021-08-05	United States
ORF1ab_1257_V	ORF1ab	1257	SRR15588193	17236	A	G	0,999902	2021-08-05	United States
ORF1ab_1661_I	ORF1ab	1661	SRR15588193	18449	G	T	0,999622	2021-08-05	United States
ORF1ab_1918_V	ORF1ab	1918	SRR15588193	19220	C	T	0,998795	2021-08-05	United States
ORF1ab_2233_I	ORF1ab	2233	SRR15588193	20164	G	A	0,998894	2021-08-05	United States
S_19_R	S	19	SRR15588193	21618	C	G	0,999892	2021-08-05	United States
S_142_D	S	142	SRR15588193	21987	G	A	0,477075	2021-08-05	United States
S_156_NA	S	156	SRR15588193	22028	G	-AGTTCA	0,995595	2021-08-05	United States
S_452_R	S	452	SRR15588193	22917	T	G	0,999711	2021-08-05	United States
S_478_K	S	478	SRR15588193	22995	C	A	0,999744	2021-08-05	United States
S_614_G	S	614	SRR15588193	23403	A	G	0,999822	2021-08-05	United States
S_681_R	S	681	SRR15588193	23604	C	G	0,999851	2021-08-05	United States
S_950_N	S	950	SRR15588193	24410	G	A	0,875891	2021-08-05	United States
ORF3a_26_L	ORF3a	26	SRR15588193	25469	C	T	0,999919	2021-08-05	United States
ORF3a_103_NA	ORF3a	103	SRR15588193	25699	G	+CCC	0,639817	2021-08-05	United States
M_82_T	M	82	SRR15588193	26767	T	C	0,999636	2021-08-05	United States
ORF7a_82_A	ORF7a	82	SRR15588193	27638	T	C	0,999359	2021-08-05	United States
ORF7a_120_I	ORF7a	120	SRR15588193	27752	C	T	0,999738	2021-08-05	United States
ORF7b_40_I	ORF7b	40	SRR15588193	27874	C	T	0,999483	2021-08-05	United States
ORF8_118_NA	ORF8	118	SRR15588193	28247	A	-GATTTC	0,937134	2021-08-05	United States
ORF8_119_V	ORF8	119	SRR15588193	28249	A	T	0,972067	2021-08-05	United States
ORF8_120_L	ORF8	120	SRR15588193	28253	C	A	0,996661	2021-08-05	United States
N_63_G	N	63	SRR15588193	28461	A	G	0,973182	2021-08-05	United States
N_203_M	N	203	SRR15588193	28881	G	T	0,999751	2021-08-05	United States
N_215_C	N	215	SRR15588193	28916	G	T	0,999052	2021-08-05	United States
N_377_Y	N	377	SRR15588193	29402	G	T	0,999417	2021-08-05	United States
ORF1ab_628_F	ORF1ab	628	SRR15588196	2147	C	T	0,999945	2021-08-05	United States
ORF1ab_706_C	ORF1ab	706	SRR15588196	2381	G	T	0,0602927	2021-08-05	United States
ORF1ab_1127_Y	ORF1ab	1127	SRR15588196	3644	G	T	1	2021-08-05	United States
ORF1ab_1306_S	ORF1ab	1306	SRR15588196	4181	G	T	0,999855	2021-08-05	United States
ORF1ab_2046_L	ORF1ab	2046	SRR15588196	6402	C	T	0,999382	2021-08-05	United States
ORF1ab_2287_S	ORF1ab	2287	SRR15588196	7124	C	T	1	2021-08-05	United States
ORF1ab_2539_S	ORF1ab	2539	SRR15588196	7881	A	G	0,0554532	2021-08-05	United States
ORF1ab_2930_L	ORF1ab	2930	SRR15588196	9053	G	T	0,999785	2021-08-05	United States
ORF1ab_3255_I	ORF1ab	3255	SRR15588196	10029	C	T	1	2021-08-05	United States
ORF1ab_3646_A	ORF1ab	3646	SRR15588196	11201	A	G	0,999632	2021-08-05	United States
ORF1ab_3731_V	ORF1ab	3731	SRR15588196	11456	A	G	0,999904	2021-08-05	United States
ORF1ab_314_L	ORF1ab	314	SRR15588196	14408	C	T	0,999798	2021-08-05	United States
ORF1ab_662_S	ORF1ab	662	SRR15588196	15451	G	A	0,998273	2021-08-05	United States
ORF1ab_904_L	ORF1ab	904	SRR15588196	16178	C	T	0,11809	2021-08-05	United States
ORF1ab_1000_L	ORF1ab	1000	SRR15588196	16466	C	T	0,999875	2021-08-05	United States
ORF1ab_1550_Y	ORF1ab	1550	SRR15588196	18115	C	T	0,99966	2021-08-05	United States
ORF1ab_1918_V	ORF1ab	1918	SRR15588196	19220	C	T	0,999842	2021-08-05	United States
S_19_R	S	19	SRR15588196	21618	C	G	1	2021-08-05	United States
S_142_D	S	142	SRR15588196	21987	G	A	0,793548	2021-08-05	United States
S_156_NA	S	156	SRR15588196	22028	G	-AGTTCA	0,991882	2021-08-05	United States
S_452_R	S	452	SRR15588196	22917	T	G	1	2021-08-05	United States
S_478_K	S	478	SRR15588196	22995	C	A	1	2021-08-05	United States
S_614_G	S	614	SRR15588196	23403	A	G	0,999949	2021-08-05	United States
S_681_R	S	681	SRR15588196	23604	C	G	1	2021-08-05	United States
S_950_N	S	950	SRR15588196	24410	G	A	0,991461	2021-08-05	United States
S_1231_I	S	1231	SRR15588196	25254	C	T	0,0517857	2021-08-05	United States
ORF3a_26_L	ORF3a	26	SRR15588196	25469	C	T	0,999856	2021-08-05	United States
M_82_T	M	82	SRR15588196	26767	T	C	0,999723	2021-08-05	United States
ORF7a_82_A	ORF7a	82	SRR15588196	27638	T	C	1	2021-08-05	United States
ORF7a_109_NA	ORF7a	109	SRR15588196	27719	T	-TA	0,90212	2021-08-05	United States
ORF7a_120_I	ORF7a	120	SRR15588196	27752	C	T	1	2021-08-05	United States
ORF7b_40_I	ORF7b	40	SRR15588196	27874	C	T	0,999603	2021-08-05	United States
ORF8_118_NA	ORF8	118	SRR15588196	28247	A	-GATTTC	0,922855	2021-08-05	United States
ORF8_120_L	ORF8	120	SRR15588196	28253	C	A	0,991091	2021-08-05	United States
N_63_G	N	63	SRR15588196	28461	A	G	0,990251	2021-08-05	United States
N_203_M	N	203	SRR15588196	28881	G	T	1	2021-08-05	United States
N_215_C	N	215	SRR15588196	28916	G	T	1	2021-08-05	United States
N_377_Y	N	377	SRR15588196	29402	G	T	0,999448	2021-08-05	United States
ORF1ab_1306_S	ORF1ab	1306	SRR15588198	4181	G	T	0,999786	2021-08-05	United States
ORF1ab_1564_D	ORF1ab	1564	SRR15588198	4957	A	C	0,990155	2021-08-05	United States
ORF1ab_2046_L	ORF1ab	2046	SRR15588198	6402	C	T	0,999223	2021-08-05	United States
ORF1ab_2287_S	ORF1ab	2287	SRR15588198	7124	C	T	0,999763	2021-08-05	United States
ORF1ab_2476_H	ORF1ab	2476	SRR15588198	7693	G	T	0,999483	2021-08-05	United States
ORF1ab_2554_V	ORF1ab	2554	SRR15588198	7926	C	T	0,9998	2021-08-05	United States
ORF1ab_2930_L	ORF1ab	2930	SRR15588198	9053	G	T	0,999665	2021-08-05	United States
ORF1ab_3255_I	ORF1ab	3255	SRR15588198	10029	C	T	0,999757	2021-08-05	United States
ORF1ab_3646_A	ORF1ab	3646	SRR15588198	11201	A	G	0,999572	2021-08-05	United States
ORF1ab_183_V	ORF1ab	183	SRR15588198	14014	T	G	0,99981	2021-08-05	United States
ORF1ab_314_L	ORF1ab	314	SRR15588198	14408	C	T	0,999395	2021-08-05	United States
ORF1ab_662_S	ORF1ab	662	SRR15588198	15451	G	A	0,997927	2021-08-05	United States
ORF1ab_1000_L	ORF1ab	1000	SRR15588198	16466	C	T	0,999748	2021-08-05	United States
ORF1ab_1918_V	ORF1ab	1918	SRR15588198	19220	C	T	0,999125	2021-08-05	United States
ORF1ab_2018_H	ORF1ab	2018	SRR15588198	19519	T	C	0,999478	2021-08-05	United States
S_19_R	S	19	SRR15588198	21618	C	G	0,999903	2021-08-05	United States
S_142_D	S	142	SRR15588198	21987	G	A	0,452013	2021-08-05	United States
S_156_NA	S	156	SRR15588198	22028	G	-AGTTCA	0,993114	2021-08-05	United States
S_294_G	S	294	SRR15588198	22443	A	G	0,999552	2021-08-05	United States
S_452_R	S	452	SRR15588198	22917	T	G	0,999826	2021-08-05	United States
S_478_K	S	478	SRR15588198	22995	C	A	0,999831	2021-08-05	United States
S_614_G	S	614	SRR15588198	23403	A	G	0,999811	2021-08-05	United States
S_681_R	S	681	SRR15588198	23604	C	G	0,999611	2021-08-05	United States
S_950_N	S	950	SRR15588198	24410	G	A	0,885079	2021-08-05	United States
ORF3a_26_L	ORF3a	26	SRR15588198	25469	C	T	0,999814	2021-08-05	United States
ORF3a_93_Y	ORF3a	93	SRR15588198	25669	C	T	0,951211	2021-08-05	United States
M_82_T	M	82	SRR15588198	26767	T	C	0,999705	2021-08-05	United States
ORF7a_82_A	ORF7a	82	SRR15588198	27638	T	C	0,999785	2021-08-05	United States
ORF7a_120_I	ORF7a	120	SRR15588198	27752	C	T	0,999815	2021-08-05	United States
ORF7b_40_I	ORF7b	40	SRR15588198	27874	C	T	0,999658	2021-08-05	United States
ORF8_118_NA	ORF8	118	SRR15588198	28247	A	-GATTTC	0,943528	2021-08-05	United States
ORF8_119_V	ORF8	119	SRR15588198	28249	A	T	0,967509	2021-08-05	United States
ORF8_120_L	ORF8	120	SRR15588198	28253	C	A	0,992685	2021-08-05	United States
N_63_G	N	63	SRR15588198	28461	A	G	0,913534	2021-08-05	United States
N_203_M	N	203	SRR15588198	28881	G	T	0,999839	2021-08-05	United States
N_215_C	N	215	SRR15588198	28916	G	T	0,999315	2021-08-05	United States
N_377_Y	N	377	SRR15588198	29402	G	T	0,99959	2021-08-05	United States
ORF1ab_1306_S	ORF1ab	1306	SRR15588199	4181	G	T	0,999943	2021-08-06	United States
ORF1ab_2046_L	ORF1ab	2046	SRR15588199	6402	C	T	0,999261	2021-08-06	United States
ORF1ab_2287_S	ORF1ab	2287	SRR15588199	7124	C	T	0,999857	2021-08-06	United States
ORF1ab_2930_L	ORF1ab	2930	SRR15588199	9053	G	T	0,999792	2021-08-06	United States
ORF1ab_3255_I	ORF1ab	3255	SRR15588199	10029	C	T	0,999868	2021-08-06	United States
ORF1ab_3646_A	ORF1ab	3646	SRR15588199	11201	A	G	0,999672	2021-08-06	United States
ORF1ab_4179_K	ORF1ab	4179	SRR15588199	12801	G	A	0,998973	2021-08-06	United States
ORF1ab_314_L	ORF1ab	314	SRR15588199	14408	C	T	0,999231	2021-08-06	United States
ORF1ab_662_S	ORF1ab	662	SRR15588199	15451	G	A	0,998351	2021-08-06	United States
ORF1ab_1000_L	ORF1ab	1000	SRR15588199	16466	C	T	0,999842	2021-08-06	United States
ORF1ab_1918_V	ORF1ab	1918	SRR15588199	19220	C	T	0,999916	2021-08-06	United States
S_19_R	S	19	SRR15588199	21618	C	G	1	2021-08-06	United States
S_142_D	S	142	SRR15588199	21987	G	A	0,652	2021-08-06	United States
S_156_NA	S	156	SRR15588199	22028	G	-AGTTCA	0,993549	2021-08-06	United States
S_452_R	S	452	SRR15588199	22917	T	G	0,999682	2021-08-06	United States
S_478_K	S	478	SRR15588199	22995	C	A	1	2021-08-06	United States
S_614_G	S	614	SRR15588199	23403	A	G	0,999946	2021-08-06	United States
S_681_R	S	681	SRR15588199	23604	C	G	0,999832	2021-08-06	United States
S_950_N	S	950	SRR15588199	24410	G	A	0,947078	2021-08-06	United States
ORF3a_26_L	ORF3a	26	SRR15588199	25469	C	T	1	2021-08-06	United States
ORF3a_181_V	ORF3a	181	SRR15588199	25934	A	T	0,999793	2021-08-06	United States
ORF3a_239_Q	ORF3a	239	SRR15588199	26107	G	C	1	2021-08-06	United States
M_82_T	M	82	SRR15588199	26767	T	C	1	2021-08-06	United States
ORF7a_82_A	ORF7a	82	SRR15588199	27638	T	C	0,999411	2021-08-06	United States
ORF7a_120_I	ORF7a	120	SRR15588199	27752	C	T	0,999764	2021-08-06	United States
ORF7b_40_I	ORF7b	40	SRR15588199	27874	C	T	0,999836	2021-08-06	United States
ORF8_118_NA	ORF8	118	SRR15588199	28247	A	-GATTTC	0,925821	2021-08-06	United States
ORF8_120_L	ORF8	120	SRR15588199	28253	C	A	1	2021-08-06	United States
N_63_G	N	63	SRR15588199	28461	A	G	0,976621	2021-08-06	United States
N_203_M	N	203	SRR15588199	28881	G	T	0,999718	2021-08-06	United States
N_215_C	N	215	SRR15588199	28916	G	T	0,99885	2021-08-06	United States
N_377_Y	N	377	SRR15588199	29402	G	T	0,998975	2021-08-06	United States
ORF1ab_1094_NA	ORF1ab	1094	SRR15588203	3545	A	-ATG	0,367505	2021-08-04	United States
ORF1ab_1640_L	ORF1ab	1640	SRR15588203	5184	C	T	0,995399	2021-08-04	United States
ORF1ab_1895_N	ORF1ab	1895	SRR15588203	5950	G	T	0,0545455	2021-08-04	United States
ORF1ab_2957_T	ORF1ab	2957	SRR15588203	9135	T	C	0,0665757	2021-08-04	United States
ORF1ab_3209_V	ORF1ab	3209	SRR15588203	9891	C	T	0,999053	2021-08-04	United States
ORF1ab_3604_L	ORF1ab	3604	SRR15588203	11075	T	C	0,0826557	2021-08-04	United States
ORF1ab_3671_G	ORF1ab	3671	SRR15588203	11277	A	G	0,211866	2021-08-04	United States
ORF1ab_3718_A	ORF1ab	3718	SRR15588203	11418	T	C	0,999795	2021-08-04	United States
ORF1ab_3750_I	ORF1ab	3750	SRR15588203	11514	C	T	1	2021-08-04	United States
ORF1ab_314_L	ORF1ab	314	SRR15588203	14408	C	T	0,999249	2021-08-04	United States
ORF1ab_662_S	ORF1ab	662	SRR15588203	15451	G	A	0,996163	2021-08-04	United States
ORF1ab_1000_L	ORF1ab	1000	SRR15588203	16466	C	T	1	2021-08-04	United States
S_19_R	S	19	SRR15588203	21618	C	G	1	2021-08-04	United States
S_30_H	S	30	SRR15588203	21650	A	C	0,106918	2021-08-04	United States
S_156_NA	S	156	SRR15588203	22028	G	-AGTTCA	0,992188	2021-08-04	United States
S_222_V	S	222	SRR15588203	22227	C	T	1	2021-08-04	United States
S_445_G	S	445	SRR15588203	22896	T	G	0,201657	2021-08-04	United States
S_452_R	S	452	SRR15588203	22917	T	G	1	2021-08-04	United States
S_478_K	S	478	SRR15588203	22995	C	A	1	2021-08-04	United States
S_614_G	S	614	SRR15588203	23403	A	G	0,999931	2021-08-04	United States
S_681_R	S	681	SRR15588203	23604	C	G	1	2021-08-04	United States
S_950_N	S	950	SRR15588203	24410	G	A	0,996861	2021-08-04	United States
S_1074_S	S	1074	SRR15588203	24783	A	G	0,991361	2021-08-04	United States
S_1253_F	S	1253	SRR15588203	25320	G	T	0,999548	2021-08-04	United States
S_1264_L	S	1264	SRR15588203	25352	G	T	0,999589	2021-08-04	United States
ORF3a_26_L	ORF3a	26	SRR15588203	25469	C	T	0,999831	2021-08-04	United States
ORF3a_219_F	ORF3a	219	SRR15588203	26049	G	T	0,995798	2021-08-04	United States
M_82_T	M	82	SRR15588203	26767	T	C	0,999886	2021-08-04	United States
ORF6_48_N	ORF6	48	SRR15588203	27345	A	T	1	2021-08-04	United States
ORF8_118_NA	ORF8	118	SRR15588203	28247	A	-GATTTC	0,924394	2021-08-04	United States
ORF8_120_L	ORF8	120	SRR15588203	28253	C	A	0,997687	2021-08-04	United States
N_63_G	N	63	SRR15588203	28461	A	G	0,978989	2021-08-04	United States
N_203_M	N	203	SRR15588203	28881	G	T	1	2021-08-04	United States
N_377_Y	N	377	SRR15588203	29402	G	T	1	2021-08-04	United States
ORF1ab_309_L	ORF1ab	309	SRR15588204	1191	C	T	0,999835	2021-08-04	United States
ORF1ab_538_A	ORF1ab	538	SRR15588204	1877	T	G	0,84632	2021-08-04	United States
ORF1ab_1640_L	ORF1ab	1640	SRR15588204	5184	C	T	0,99953	2021-08-04	United States
ORF1ab_2068_I	ORF1ab	2068	SRR15588204	6468	C	T	0,999796	2021-08-04	United States
ORF1ab_3209_V	ORF1ab	3209	SRR15588204	9891	C	T	0,999506	2021-08-04	United States
ORF1ab_3718_A	ORF1ab	3718	SRR15588204	11418	T	C	0,999661	2021-08-04	United States
ORF1ab_53_G	ORF1ab	53	SRR15588204	13625	A	G	1	2021-08-04	United States
ORF1ab_314_L	ORF1ab	314	SRR15588204	14408	C	T	0,999853	2021-08-04	United States
ORF1ab_662_S	ORF1ab	662	SRR15588204	15451	G	A	0,997836	2021-08-04	United States
ORF1ab_1000_L	ORF1ab	1000	SRR15588204	16466	C	T	0,999795	2021-08-04	United States
ORF1ab_1570_L	ORF1ab	1570	SRR15588204	18176	C	T	0,999793	2021-08-04	United States
ORF1ab_1774_I	ORF1ab	1774	SRR15588204	18788	C	T	0,999769	2021-08-04	United States
ORF1ab_1898_F	ORF1ab	1898	SRR15588204	19160	C	T	0,999704	2021-08-04	United States
ORF1ab_2417_I	ORF1ab	2417	SRR15588204	20718	G	T	0,999308	2021-08-04	United States
S_19_R	S	19	SRR15588204	21618	C	G	0,99956	2021-08-04	United States
S_142_D	S	142	SRR15588204	21987	G	A	0,554439	2021-08-04	United States
S_156_NA	S	156	SRR15588204	22028	G	-AGTTCA	0,996761	2021-08-04	United States
S_452_R	S	452	SRR15588204	22917	T	G	0,99867	2021-08-04	United States
S_478_K	S	478	SRR15588204	22995	C	A	0,999684	2021-08-04	United States
S_614_G	S	614	SRR15588204	23403	A	G	0,999899	2021-08-04	United States
S_681_R	S	681	SRR15588204	23604	C	G	1	2021-08-04	United States
S_950_N	S	950	SRR15588204	24410	G	A	0,900599	2021-08-04	United States
ORF3a_26_L	ORF3a	26	SRR15588204	25469	C	T	0,999893	2021-08-04	United States
ORF3a_255_NA	ORF3a	255	SRR15588204	26157	T	-GTTA	0,969654	2021-08-04	United States
M_82_T	M	82	SRR15588204	26767	T	C	0,999914	2021-08-04	United States
ORF7a_82_A	ORF7a	82	SRR15588204	27638	T	C	0,999608	2021-08-04	United States
ORF7a_116_F	ORF7a	116	SRR15588204	27739	C	T	0,999791	2021-08-04	United States
ORF7a_120_I	ORF7a	120	SRR15588204	27752	C	T	0,999949	2021-08-04	United States
ORF8_118_NA	ORF8	118	SRR15588204	28247	A	-GATTTC	0,938747	2021-08-04	United States
ORF8_120_L	ORF8	120	SRR15588204	28253	C	A	0,995381	2021-08-04	United States
N_63_G	N	63	SRR15588204	28461	A	G	0,964202	2021-08-04	United States
N_203_M	N	203	SRR15588204	28881	G	T	0,999743	2021-08-04	United States
N_377_Y	N	377	SRR15588204	29402	G	T	0,999571	2021-08-04	United States
ORF1ab_1306_S	ORF1ab	1306	SRR15588207	4181	G	T	0,999949	2021-08-04	United States
ORF1ab_2046_L	ORF1ab	2046	SRR15588207	6402	C	T	0,99951	2021-08-04	United States
ORF1ab_2125_Y	ORF1ab	2125	SRR15588207	6638	C	T	1	2021-08-04	United States
ORF1ab_2287_S	ORF1ab	2287	SRR15588207	7124	C	T	0,999771	2021-08-04	United States
ORF1ab_2554_V	ORF1ab	2554	SRR15588207	7926	C	T	0,999794	2021-08-04	United States
ORF1ab_2930_L	ORF1ab	2930	SRR15588207	9053	G	T	0,999794	2021-08-04	United States
ORF1ab_3255_I	ORF1ab	3255	SRR15588207	10029	C	T	0,999944	2021-08-04	United States
ORF1ab_3646_A	ORF1ab	3646	SRR15588207	11201	A	G	0,999615	2021-08-04	United States
ORF1ab_4175_I	ORF1ab	4175	SRR15588207	12789	C	T	0,976388	2021-08-04	United States
ORF1ab_183_V	ORF1ab	183	SRR15588207	14014	T	G	0,99681	2021-08-04	United States
ORF1ab_314_L	ORF1ab	314	SRR15588207	14408	C	T	0,999878	2021-08-04	United States
ORF1ab_662_S	ORF1ab	662	SRR15588207	15451	G	A	0,997145	2021-08-04	United States
ORF1ab_1000_L	ORF1ab	1000	SRR15588207	16466	C	T	0,99972	2021-08-04	United States
ORF1ab_1087_Y	ORF1ab	1087	SRR15588207	16726	C	T	0,999855	2021-08-04	United States
ORF1ab_1918_V	ORF1ab	1918	SRR15588207	19220	C	T	0,999877	2021-08-04	United States
S_19_R	S	19	SRR15588207	21618	C	G	1	2021-08-04	United States
S_142_D	S	142	SRR15588207	21987	G	A	0,535714	2021-08-04	United States
S_156_NA	S	156	SRR15588207	22028	G	-AGTTCA	0,992889	2021-08-04	United States
S_452_R	S	452	SRR15588207	22917	T	G	1	2021-08-04	United States
S_478_K	S	478	SRR15588207	22995	C	A	0,998958	2021-08-04	United States
S_614_G	S	614	SRR15588207	23403	A	G	0,999819	2021-08-04	United States
S_681_R	S	681	SRR15588207	23604	C	G	1	2021-08-04	United States
S_950_N	S	950	SRR15588207	24410	G	A	0,958396	2021-08-04	United States
ORF3a_26_L	ORF3a	26	SRR15588207	25469	C	T	0,999675	2021-08-04	United States
M_82_T	M	82	SRR15588207	26767	T	C	0,999646	2021-08-04	United States
ORF7a_82_A	ORF7a	82	SRR15588207	27638	T	C	0,999173	2021-08-04	United States
ORF7a_120_I	ORF7a	120	SRR15588207	27752	C	T	0,99973	2021-08-04	United States
ORF7b_40_I	ORF7b	40	SRR15588207	27874	C	T	0,999665	2021-08-04	United States
ORF8_60_F	ORF8	60	SRR15588207	28073	G	T	0,999338	2021-08-04	United States
ORF8_118_NA	ORF8	118	SRR15588207	28247	A	-GATTTC	0,939899	2021-08-04	United States
ORF8_120_L	ORF8	120	SRR15588207	28253	C	A	0,989583	2021-08-04	United States
N_63_G	N	63	SRR15588207	28461	A	G	0,965	2021-08-04	United States
N_203_M	N	203	SRR15588207	28881	G	T	0,999676	2021-08-04	United States
N_215_C	N	215	SRR15588207	28916	G	T	0,998913	2021-08-04	United States
N_377_Y	N	377	SRR15588207	29402	G	T	0,998492	2021-08-04	United States
ORF1ab_1640_L	ORF1ab	1640	SRR15588208	5184	C	T	0,999838	2021-08-09	United States
ORF1ab_3209_V	ORF1ab	3209	SRR15588208	9891	C	T	0,999254	2021-08-09	United States
ORF1ab_3718_A	ORF1ab	3718	SRR15588208	11418	T	C	0,999961	2021-08-09	United States
ORF1ab_3750_I	ORF1ab	3750	SRR15588208	11514	C	T	0,999896	2021-08-09	United States
ORF1ab_314_L	ORF1ab	314	SRR15588208	14408	C	T	0,999883	2021-08-09	United States
ORF1ab_662_S	ORF1ab	662	SRR15588208	15451	G	A	0,997424	2021-08-09	United States
ORF1ab_1000_L	ORF1ab	1000	SRR15588208	16466	C	T	0,999963	2021-08-09	United States
S_3_NA	S	3	SRR15588208	21569	G	+T	0,100065	2021-08-09	United States
S_5_F	S	5	SRR15588208	21575	C	T	0,999879	2021-08-09	United States
S_19_R	S	19	SRR15588208	21618	C	G	0,999913	2021-08-09	United States
S_142_D	S	142	SRR15588208	21987	G	A	0,778157	2021-08-09	United States
S_156_NA	S	156	SRR15588208	22028	G	-AGTTCA	0,992383	2021-08-09	United States
S_222_V	S	222	SRR15588208	22227	C	T	1	2021-08-09	United States
S_452_R	S	452	SRR15588208	22917	T	G	0,999156	2021-08-09	United States
S_478_K	S	478	SRR15588208	22995	C	A	0,999611	2021-08-09	United States
S_614_G	S	614	SRR15588208	23403	A	G	0,999849	2021-08-09	United States
S_681_R	S	681	SRR15588208	23604	C	G	1	2021-08-09	United States
S_950_N	S	950	SRR15588208	24410	G	A	0,973945	2021-08-09	United States
S_1264_L	S	1264	SRR15588208	25352	G	T	0,986632	2021-08-09	United States
ORF3a_26_L	ORF3a	26	SRR15588208	25469	C	T	1	2021-08-09	United States
M_2_S	M	2	SRR15588208	26526	G	T	0,996506	2021-08-09	United States
M_82_T	M	82	SRR15588208	26767	T	C	0,999727	2021-08-09	United States
ORF6_48_N	ORF6	48	SRR15588208	27345	A	T	0,999923	2021-08-09	United States
ORF7a_82_A	ORF7a	82	SRR15588208	27638	T	C	1	2021-08-09	United States
ORF7a_120_I	ORF7a	120	SRR15588208	27752	C	T	1	2021-08-09	United States
ORF8_118_NA	ORF8	118	SRR15588208	28247	A	-GATTTC	0,92308	2021-08-09	United States
ORF8_120_L	ORF8	120	SRR15588208	28253	C	A	0,991701	2021-08-09	United States
N_63_G	N	63	SRR15588208	28461	A	G	0,978015	2021-08-09	United States
N_203_M	N	203	SRR15588208	28881	G	T	0,99971	2021-08-09	United States
N_377_Y	N	377	SRR15588208	29402	G	T	0,999727	2021-08-09	United States
ORF1ab_1306_S	ORF1ab	1306	SRR15588210	4181	G	T	1	2021-08-09	United States
ORF1ab_1429_I	ORF1ab	1429	SRR15588210	4551	C	T	0,999746	2021-08-09	United States
ORF1ab_1826_D	ORF1ab	1826	SRR15588210	5743	G	C	0,0525301	2021-08-09	United States
ORF1ab_1827_H	ORF1ab	1827	SRR15588210	5744	T	C	0,0528846	2021-08-09	United States
ORF1ab_2046_L	ORF1ab	2046	SRR15588210	6402	C	T	0,9989	2021-08-09	United States
ORF1ab_2287_S	ORF1ab	2287	SRR15588210	7124	C	T	0,998685	2021-08-09	United States
ORF1ab_2930_L	ORF1ab	2930	SRR15588210	9053	G	T	1	2021-08-09	United States
ORF1ab_3255_I	ORF1ab	3255	SRR15588210	10029	C	T	0,999143	2021-08-09	United States
ORF1ab_3646_A	ORF1ab	3646	SRR15588210	11201	A	G	1	2021-08-09	United States
ORF1ab_314_L	ORF1ab	314	SRR15588210	14408	C	T	1	2021-08-09	United States
ORF1ab_662_S	ORF1ab	662	SRR15588210	15451	G	A	0,998002	2021-08-09	United States
ORF1ab_1000_L	ORF1ab	1000	SRR15588210	16466	C	T	1	2021-08-09	United States
ORF1ab_1918_V	ORF1ab	1918	SRR15588210	19220	C	T	0,999699	2021-08-09	United States
S_19_R	S	19	SRR15588210	21618	C	G	1	2021-08-09	United States
S_156_NA	S	156	SRR15588210	22028	G	-AGTTCA	0,996494	2021-08-09	United States
S_452_R	S	452	SRR15588210	22917	T	G	1	2021-08-09	United States
S_478_K	S	478	SRR15588210	22995	C	A	1	2021-08-09	United States
S_614_G	S	614	SRR15588210	23403	A	G	0,998986	2021-08-09	United States
S_681_R	S	681	SRR15588210	23604	C	G	0,998853	2021-08-09	United States
S_950_N	S	950	SRR15588210	24410	G	A	0,940228	2021-08-09	United States
ORF3a_26_L	ORF3a	26	SRR15588210	25469	C	T	1	2021-08-09	United States
ORF3a_239_Q	ORF3a	239	SRR15588210	26107	G	C	1	2021-08-09	United States
M_82_T	M	82	SRR15588210	26767	T	C	1	2021-08-09	United States
ORF7a_82_A	ORF7a	82	SRR15588210	27638	T	C	1	2021-08-09	United States
ORF7a_120_I	ORF7a	120	SRR15588210	27752	C	T	1	2021-08-09	United States
ORF7b_40_I	ORF7b	40	SRR15588210	27874	C	T	1	2021-08-09	United States
ORF8_118_NA	ORF8	118	SRR15588210	28247	A	-GATTTC	0,916456	2021-08-09	United States
N_63_G	N	63	SRR15588210	28461	A	G	0,987315	2021-08-09	United States
N_203_M	N	203	SRR15588210	28881	G	T	1	2021-08-09	United States
N_215_C	N	215	SRR15588210	28916	G	T	1	2021-08-09	United States
N_377_Y	N	377	SRR15588210	29402	G	T	0,997881	2021-08-09	United States
ORF10_29_*	ORF10	29	SRR15588210	29642	C	T	1	2021-08-09	United States
ORF1ab_1306_S	ORF1ab	1306	SRR15588211	4181	G	T	0,999811	2021-08-07	United States
ORF1ab_2046_L	ORF1ab	2046	SRR15588211	6402	C	T	0,999192	2021-08-07	United States
ORF1ab_2125_Y	ORF1ab	2125	SRR15588211	6638	C	T	0,999668	2021-08-07	United States
ORF1ab_2287_S	ORF1ab	2287	SRR15588211	7124	C	T	0,999606	2021-08-07	United States
ORF1ab_2554_V	ORF1ab	2554	SRR15588211	7926	C	T	0,99996	2021-08-07	United States
ORF1ab_2930_L	ORF1ab	2930	SRR15588211	9053	G	T	0,999534	2021-08-07	United States
ORF1ab_3255_I	ORF1ab	3255	SRR15588211	10029	C	T	0,99989	2021-08-07	United States
ORF1ab_3646_A	ORF1ab	3646	SRR15588211	11201	A	G	0,999562	2021-08-07	United States
ORF1ab_3970_D	ORF1ab	3970	SRR15588211	12173	A	G	0,999901	2021-08-07	United States
ORF1ab_183_V	ORF1ab	183	SRR15588211	14014	T	G	0,999956	2021-08-07	United States
ORF1ab_314_L	ORF1ab	314	SRR15588211	14408	C	T	0,999933	2021-08-07	United States
ORF1ab_662_S	ORF1ab	662	SRR15588211	15451	G	A	0,998202	2021-08-07	United States
ORF1ab_1000_L	ORF1ab	1000	SRR15588211	16466	C	T	0,999912	2021-08-07	United States
ORF1ab_1087_Y	ORF1ab	1087	SRR15588211	16726	C	T	0,999597	2021-08-07	United States
ORF1ab_1918_V	ORF1ab	1918	SRR15588211	19220	C	T	0,999373	2021-08-07	United States
S_19_R	S	19	SRR15588211	21618	C	G	0,999976	2021-08-07	United States
S_142_D	S	142	SRR15588211	21987	G	A	0,605621	2021-08-07	United States
S_156_NA	S	156	SRR15588211	22028	G	-AGTTCA	0,997514	2021-08-07	United States
S_452_R	S	452	SRR15588211	22917	T	G	0,999575	2021-08-07	United States
S_478_K	S	478	SRR15588211	22995	C	A	0,999801	2021-08-07	United States
S_614_G	S	614	SRR15588211	23403	A	G	0,999911	2021-08-07	United States
S_681_R	S	681	SRR15588211	23604	C	G	0,99978	2021-08-07	United States
S_950_N	S	950	SRR15588211	24410	G	A	0,879203	2021-08-07	United States
S_1264_L	S	1264	SRR15588211	25352	G	T	0,817733	2021-08-07	United States
ORF3a_26_L	ORF3a	26	SRR15588211	25469	C	T	1	2021-08-07	United States
M_82_T	M	82	SRR15588211	26767	T	C	0,999813	2021-08-07	United States
ORF7a_82_A	ORF7a	82	SRR15588211	27638	T	C	0,999634	2021-08-07	United States
ORF7a_120_I	ORF7a	120	SRR15588211	27752	C	T	0,999727	2021-08-07	United States
ORF7b_40_I	ORF7b	40	SRR15588211	27874	C	T	0,99982	2021-08-07	United States
ORF8_60_F	ORF8	60	SRR15588211	28073	G	T	0,999897	2021-08-07	United States
ORF8_118_NA	ORF8	118	SRR15588211	28247	A	-GATTTC	0,94143	2021-08-07	United States
ORF8_120_L	ORF8	120	SRR15588211	28253	C	A	0,997017	2021-08-07	United States
N_63_N	N	63	SRR15588211	28460	G	A	0,995498	2021-08-07	United States
N_63_G	N	63	SRR15588211	28461	A	G	0,997701	2021-08-07	United States
N_203_M	N	203	SRR15588211	28881	G	T	0,999816	2021-08-07	United States
N_215_C	N	215	SRR15588211	28916	G	T	0,999165	2021-08-07	United States
N_377_Y	N	377	SRR15588211	29402	G	T	0,999414	2021-08-07	United States
ORF1ab_1029_G	ORF1ab	1029	SRR15588213	3350	A	G	0,999852	2021-08-08	United States
ORF1ab_1306_S	ORF1ab	1306	SRR15588213	4181	G	T	0,999816	2021-08-08	United States
ORF1ab_2046_L	ORF1ab	2046	SRR15588213	6402	C	T	0,999354	2021-08-08	United States
ORF1ab_2287_S	ORF1ab	2287	SRR15588213	7124	C	T	0,999817	2021-08-08	United States
ORF1ab_2930_L	ORF1ab	2930	SRR15588213	9053	G	T	0,999885	2021-08-08	United States
ORF1ab_3255_I	ORF1ab	3255	SRR15588213	10029	C	T	0,999816	2021-08-08	United States
ORF1ab_3646_A	ORF1ab	3646	SRR15588213	11201	A	G	0,999781	2021-08-08	United States
ORF1ab_4179_K	ORF1ab	4179	SRR15588213	12801	G	A	0,999333	2021-08-08	United States
ORF1ab_314_L	ORF1ab	314	SRR15588213	14408	C	T	0,999431	2021-08-08	United States
ORF1ab_662_S	ORF1ab	662	SRR15588213	15451	G	A	0,998659	2021-08-08	United States
ORF1ab_1000_L	ORF1ab	1000	SRR15588213	16466	C	T	0,999515	2021-08-08	United States
ORF1ab_1918_V	ORF1ab	1918	SRR15588213	19220	C	T	0,999808	2021-08-08	United States
S_19_R	S	19	SRR15588213	21618	C	G	0,999784	2021-08-08	United States
S_156_NA	S	156	SRR15588213	22028	G	-AGTTCA	0,992762	2021-08-08	United States
S_452_R	S	452	SRR15588213	22917	T	G	0,997874	2021-08-08	United States
S_478_K	S	478	SRR15588213	22995	C	A	1	2021-08-08	United States
S_614_G	S	614	SRR15588213	23403	A	G	0,999952	2021-08-08	United States
S_681_R	S	681	SRR15588213	23604	C	G	0,999703	2021-08-08	United States
S_950_N	S	950	SRR15588213	24410	G	A	0,979506	2021-08-08	United States
ORF3a_26_L	ORF3a	26	SRR15588213	25469	C	T	0,999614	2021-08-08	United States
ORF3a_239_Q	ORF3a	239	SRR15588213	26107	G	C	0,999799	2021-08-08	United States
M_82_T	M	82	SRR15588213	26767	T	C	0,999601	2021-08-08	United States
ORF7a_82_A	ORF7a	82	SRR15588213	27638	T	C	1	2021-08-08	United States
ORF7a_120_I	ORF7a	120	SRR15588213	27752	C	T	0,999832	2021-08-08	United States
ORF7b_40_I	ORF7b	40	SRR15588213	27874	C	T	0,999709	2021-08-08	United States
ORF8_118_NA	ORF8	118	SRR15588213	28247	A	-GATTTC	0,937153	2021-08-08	United States
ORF8_120_L	ORF8	120	SRR15588213	28253	C	A	0,9923	2021-08-08	United States
N_63_G	N	63	SRR15588213	28461	A	G	0,986907	2021-08-08	United States
N_203_M	N	203	SRR15588213	28881	G	T	1	2021-08-08	United States
N_215_C	N	215	SRR15588213	28916	G	T	0,999808	2021-08-08	United States
N_377_Y	N	377	SRR15588213	29402	G	T	1	2021-08-08	United States
ORF1ab_1633_D	ORF1ab	1633	SRR15588214	5164	G	T	0,999437	2021-08-08	United States
ORF1ab_1640_L	ORF1ab	1640	SRR15588214	5184	C	T	0,999591	2021-08-08	United States
ORF1ab_1826_D	ORF1ab	1826	SRR15588214	5743	G	C	0,11208	2021-08-08	United States
ORF1ab_1827_H	ORF1ab	1827	SRR15588214	5744	T	C	0,112466	2021-08-08	United States
ORF1ab_3209_V	ORF1ab	3209	SRR15588214	9891	C	T	0,999609	2021-08-08	United States
ORF1ab_3718_A	ORF1ab	3718	SRR15588214	11418	T	C	0,999766	2021-08-08	United States
ORF1ab_3750_I	ORF1ab	3750	SRR15588214	11514	C	T	0,999757	2021-08-08	United States
ORF1ab_314_L	ORF1ab	314	SRR15588214	14408	C	T	0,998583	2021-08-08	United States
ORF1ab_662_S	ORF1ab	662	SRR15588214	15451	G	A	0,998876	2021-08-08	United States
ORF1ab_1000_L	ORF1ab	1000	SRR15588214	16466	C	T	0,999912	2021-08-08	United States
S_19_R	S	19	SRR15588214	21618	C	G	1	2021-08-08	United States
S_156_NA	S	156	SRR15588214	22028	G	-AGTTCA	0,997024	2021-08-08	United States
S_222_V	S	222	SRR15588214	22227	C	T	1	2021-08-08	United States
S_289_I	S	289	SRR15588214	22427	G	A	1	2021-08-08	United States
S_452_R	S	452	SRR15588214	22917	T	G	0,99926	2021-08-08	United States
S_478_K	S	478	SRR15588214	22995	C	A	0,999829	2021-08-08	United States
S_614_G	S	614	SRR15588214	23403	A	G	0,999858	2021-08-08	United States
S_681_R	S	681	SRR15588214	23604	C	G	1	2021-08-08	United States
S_950_N	S	950	SRR15588214	24410	G	A	0,976143	2021-08-08	United States
S_1163_Y	S	1163	SRR15588214	25049	G	T	0,395639	2021-08-08	United States
ORF3a_26_L	ORF3a	26	SRR15588214	25469	C	T	1	2021-08-08	United States
M_82_T	M	82	SRR15588214	26767	T	C	0,999762	2021-08-08	United States
ORF7a_82_A	ORF7a	82	SRR15588214	27638	T	C	0,999753	2021-08-08	United States
ORF7a_120_I	ORF7a	120	SRR15588214	27752	C	T	0,999862	2021-08-08	United States
ORF8_118_NA	ORF8	118	SRR15588214	28247	A	-GATTTC	0,935203	2021-08-08	United States
ORF8_120_L	ORF8	120	SRR15588214	28253	C	A	0,996639	2021-08-08	United States
N_18_V	N	18	SRR15588214	28326	G	T	0,99988	2021-08-08	United States
N_63_G	N	63	SRR15588214	28461	A	G	0,984607	2021-08-08	United States
N_203_M	N	203	SRR15588214	28881	G	T	0,999848	2021-08-08	United States
N_377_Y	N	377	SRR15588214	29402	G	T	1	2021-08-08	United States
ORF1ab_1306_S	ORF1ab	1306	SRR15588221	4181	G	T	0,999935	2021-08-09	United States
ORF1ab_1716_V	ORF1ab	1716	SRR15588221	5412	C	T	0,999174	2021-08-09	United States
ORF1ab_2046_L	ORF1ab	2046	SRR15588221	6402	C	T	0,999384	2021-08-09	United States
ORF1ab_2287_S	ORF1ab	2287	SRR15588221	7124	C	T	0,999456	2021-08-09	United States
ORF1ab_2930_L	ORF1ab	2930	SRR15588221	9053	G	T	0,999512	2021-08-09	United States
ORF1ab_3255_I	ORF1ab	3255	SRR15588221	10029	C	T	0,99983	2021-08-09	United States
ORF1ab_3646_A	ORF1ab	3646	SRR15588221	11201	A	G	0,999595	2021-08-09	United States
ORF1ab_314_L	ORF1ab	314	SRR15588221	14408	C	T	0,9995	2021-08-09	United States
ORF1ab_662_S	ORF1ab	662	SRR15588221	15451	G	A	0,998145	2021-08-09	United States
ORF1ab_1000_L	ORF1ab	1000	SRR15588221	16466	C	T	0,99984	2021-08-09	United States
ORF1ab_1257_V	ORF1ab	1257	SRR15588221	17236	A	G	0,999869	2021-08-09	United States
ORF1ab_1918_V	ORF1ab	1918	SRR15588221	19220	C	T	0,999186	2021-08-09	United States
S_19_R	S	19	SRR15588221	21618	C	G	0,999913	2021-08-09	United States
S_142_D	S	142	SRR15588221	21987	G	A	0,415191	2021-08-09	United States
S_156_NA	S	156	SRR15588221	22028	G	-AGTTCA	0,994573	2021-08-09	United States
S_452_R	S	452	SRR15588221	22917	T	G	0,999884	2021-08-09	United States
S_478_K	S	478	SRR15588221	22995	C	A	0,999895	2021-08-09	United States
S_614_G	S	614	SRR15588221	23403	A	G	0,999987	2021-08-09	United States
S_681_R	S	681	SRR15588221	23604	C	G	0,999916	2021-08-09	United States
S_950_N	S	950	SRR15588221	24410	G	A	0,876772	2021-08-09	United States
ORF3a_26_L	ORF3a	26	SRR15588221	25469	C	T	1	2021-08-09	United States
M_82_T	M	82	SRR15588221	26767	T	C	0,999809	2021-08-09	United States
ORF7a_82_A	ORF7a	82	SRR15588221	27638	T	C	0,999658	2021-08-09	United States
ORF7a_120_I	ORF7a	120	SRR15588221	27752	C	T	0,999835	2021-08-09	United States
ORF7b_40_I	ORF7b	40	SRR15588221	27874	C	T	0,999722	2021-08-09	United States
ORF8_118_NA	ORF8	118	SRR15588221	28247	A	-GATTTC	0,941073	2021-08-09	United States
ORF8_119_V	ORF8	119	SRR15588221	28249	A	T	0,99	2021-08-09	United States
ORF8_120_L	ORF8	120	SRR15588221	28253	C	A	0,994396	2021-08-09	United States
N_63_G	N	63	SRR15588221	28461	A	G	0,903652	2021-08-09	United States
N_203_M	N	203	SRR15588221	28881	G	T	0,99969	2021-08-09	United States
N_215_C	N	215	SRR15588221	28916	G	T	0,999226	2021-08-09	United States
N_377_Y	N	377	SRR15588221	29402	G	T	0,999588	2021-08-09	United States
ORF1ab_339_V	ORF1ab	339	SRR15588226	1281	C	T	0,999687	2021-08-06	United States
ORF1ab_1306_S	ORF1ab	1306	SRR15588226	4181	G	T	0,999779	2021-08-06	United States
ORF1ab_2046_L	ORF1ab	2046	SRR15588226	6402	C	T	0,99924	2021-08-06	United States
ORF1ab_2070_K	ORF1ab	2070	SRR15588226	6473	G	A	0,99872	2021-08-06	United States
ORF1ab_2287_S	ORF1ab	2287	SRR15588226	7124	C	T	0,998647	2021-08-06	United States
ORF1ab_2287_L	ORF1ab	2287	SRR15588226	7125	C	T	0,139879	2021-08-06	United States
ORF1ab_2930_L	ORF1ab	2930	SRR15588226	9053	G	T	0,999533	2021-08-06	United States
ORF1ab_3255_I	ORF1ab	3255	SRR15588226	10029	C	T	0,999874	2021-08-06	United States
ORF1ab_3496_M	ORF1ab	3496	SRR15588226	10751	G	A	0,990938	2021-08-06	United States
ORF1ab_3646_A	ORF1ab	3646	SRR15588226	11201	A	G	0,999714	2021-08-06	United States
ORF1ab_4179_K	ORF1ab	4179	SRR15588226	12801	G	A	0,999464	2021-08-06	United States
ORF1ab_314_L	ORF1ab	314	SRR15588226	14408	C	T	0,999259	2021-08-06	United States
ORF1ab_662_S	ORF1ab	662	SRR15588226	15451	G	A	0,996673	2021-08-06	United States
ORF1ab_1000_L	ORF1ab	1000	SRR15588226	16466	C	T	1	2021-08-06	United States
ORF1ab_1918_V	ORF1ab	1918	SRR15588226	19220	C	T	0,999757	2021-08-06	United States
S_19_R	S	19	SRR15588226	21618	C	G	1	2021-08-06	United States
S_30_H	S	30	SRR15588226	21650	A	C	0,0719352	2021-08-06	United States
S_156_NA	S	156	SRR15588226	22028	G	-AGTTCA	0,997626	2021-08-06	United States
S_452_R	S	452	SRR15588226	22917	T	G	1	2021-08-06	United States
S_478_K	S	478	SRR15588226	22995	C	A	1	2021-08-06	United States
S_614_G	S	614	SRR15588226	23403	A	G	0,999919	2021-08-06	United States
S_681_R	S	681	SRR15588226	23604	C	G	1	2021-08-06	United States
S_950_N	S	950	SRR15588226	24410	G	A	0,975151	2021-08-06	United States
ORF3a_26_L	ORF3a	26	SRR15588226	25469	C	T	1	2021-08-06	United States
ORF3a_239_Q	ORF3a	239	SRR15588226	26107	G	C	0,999628	2021-08-06	United States
M_82_T	M	82	SRR15588226	26767	T	C	0,999636	2021-08-06	United States
ORF7a_82_A	ORF7a	82	SRR15588226	27638	T	C	1	2021-08-06	United States
ORF7a_120_I	ORF7a	120	SRR15588226	27752	C	T	1	2021-08-06	United States
ORF7b_40_I	ORF7b	40	SRR15588226	27874	C	T	0,999822	2021-08-06	United States
ORF8_118_NA	ORF8	118	SRR15588226	28247	A	-GATTTC	0,926139	2021-08-06	United States
ORF8_120_L	ORF8	120	SRR15588226	28253	C	A	0,998483	2021-08-06	United States
N_63_G	N	63	SRR15588226	28461	A	G	0,97786	2021-08-06	United States
N_203_M	N	203	SRR15588226	28881	G	T	1	2021-08-06	United States
N_215_C	N	215	SRR15588226	28916	G	T	0,999402	2021-08-06	United States
N_377_Y	N	377	SRR15588226	29402	G	T	1	2021-08-06	United States
ORF1ab_1306_S	ORF1ab	1306	SRR15588228	4181	G	T	0,999847	2021-08-08	United States
ORF1ab_1610_R	ORF1ab	1610	SRR15588228	5094	A	G	0,999532	2021-08-08	United States
ORF1ab_2046_L	ORF1ab	2046	SRR15588228	6402	C	T	0,999424	2021-08-08	United States
ORF1ab_2159_W	ORF1ab	2159	SRR15588228	6740	C	T	0,125991	2021-08-08	United States
ORF1ab_2287_S	ORF1ab	2287	SRR15588228	7124	C	T	0,9994	2021-08-08	United States
ORF1ab_2930_L	ORF1ab	2930	SRR15588228	9053	G	T	0,999335	2021-08-08	United States
ORF1ab_3255_I	ORF1ab	3255	SRR15588228	10029	C	T	0,998699	2021-08-08	United States
ORF1ab_3646_A	ORF1ab	3646	SRR15588228	11201	A	G	0,999746	2021-08-08	United States
ORF1ab_62_I	ORF1ab	62	SRR15588228	13651	G	A	0,0882897	2021-08-08	United States
ORF1ab_314_L	ORF1ab	314	SRR15588228	14408	C	T	0,999581	2021-08-08	United States
ORF1ab_662_S	ORF1ab	662	SRR15588228	15451	G	A	0,998279	2021-08-08	United States
ORF1ab_1000_L	ORF1ab	1000	SRR15588228	16466	C	T	0,999788	2021-08-08	United States
ORF1ab_1230_I	ORF1ab	1230	SRR15588228	17156	C	T	0,68905	2021-08-08	United States
ORF1ab_1257_V	ORF1ab	1257	SRR15588228	17236	A	G	0,99986	2021-08-08	United States
ORF1ab_1918_V	ORF1ab	1918	SRR15588228	19220	C	T	0,999727	2021-08-08	United States
ORF1ab_2263_N	ORF1ab	2263	SRR15588228	20254	G	A	0,052332	2021-08-08	United States
S_19_R	S	19	SRR15588228	21618	C	G	0,999842	2021-08-08	United States
S_142_D	S	142	SRR15588228	21987	G	A	0,696309	2021-08-08	United States
S_156_NA	S	156	SRR15588228	22028	G	-AGTTCA	0,994429	2021-08-08	United States
S_452_R	S	452	SRR15588228	22917	T	G	0,99986	2021-08-08	United States
S_478_K	S	478	SRR15588228	22995	C	A	0,99974	2021-08-08	United States
S_614_G	S	614	SRR15588228	23403	A	G	0,999501	2021-08-08	United States
S_681_R	S	681	SRR15588228	23604	C	G	0,999467	2021-08-08	United States
S_950_N	S	950	SRR15588228	24410	G	A	0,965848	2021-08-08	United States
ORF3a_26_L	ORF3a	26	SRR15588228	25469	C	T	1	2021-08-08	United States
M_82_T	M	82	SRR15588228	26767	T	C	0,999831	2021-08-08	United States
ORF7a_82_A	ORF7a	82	SRR15588228	27638	T	C	0,99971	2021-08-08	United States
ORF7a_120_I	ORF7a	120	SRR15588228	27752	C	T	1	2021-08-08	United States
ORF7b_40_I	ORF7b	40	SRR15588228	27874	C	T	0,999822	2021-08-08	United States
ORF8_35_N	ORF8	35	SRR15588228	27996	G	A	0,0727825	2021-08-08	United States
ORF8_118_NA	ORF8	118	SRR15588228	28247	A	-GATTTC	0,94029	2021-08-08	United States
ORF8_119_V	ORF8	119	SRR15588228	28249	A	T	0,948387	2021-08-08	United States
ORF8_120_L	ORF8	120	SRR15588228	28253	C	A	0,992518	2021-08-08	United States
N_63_G	N	63	SRR15588228	28461	A	G	0,986472	2021-08-08	United States
N_203_M	N	203	SRR15588228	28881	G	T	1	2021-08-08	United States
N_215_C	N	215	SRR15588228	28916	G	T	0,998948	2021-08-08	United States
N_377_Y	N	377	SRR15588228	29402	G	T	0,99928	2021-08-08	United States
ORF1ab_1306_S	ORF1ab	1306	SRR15588230	4181	G	T	0,999591	2021-08-07	United States
ORF1ab_2046_L	ORF1ab	2046	SRR15588230	6402	C	T	0,999281	2021-08-07	United States
ORF1ab_2287_S	ORF1ab	2287	SRR15588230	7124	C	T	0,99928	2021-08-07	United States
ORF1ab_2930_L	ORF1ab	2930	SRR15588230	9053	G	T	0,999645	2021-08-07	United States
ORF1ab_3255_I	ORF1ab	3255	SRR15588230	10029	C	T	0,999958	2021-08-07	United States
ORF1ab_3646_A	ORF1ab	3646	SRR15588230	11201	A	G	0,999509	2021-08-07	United States
ORF1ab_314_L	ORF1ab	314	SRR15588230	14408	C	T	0,999227	2021-08-07	United States
ORF1ab_662_S	ORF1ab	662	SRR15588230	15451	G	A	0,99899	2021-08-07	United States
ORF1ab_687_V	ORF1ab	687	SRR15588230	15526	A	G	0,999777	2021-08-07	United States
ORF1ab_1000_L	ORF1ab	1000	SRR15588230	16466	C	T	0,999899	2021-08-07	United States
ORF1ab_1257_V	ORF1ab	1257	SRR15588230	17236	A	G	0,999787	2021-08-07	United States
ORF1ab_1918_V	ORF1ab	1918	SRR15588230	19220	C	T	0,999721	2021-08-07	United States
S_19_R	S	19	SRR15588230	21618	C	G	0,999907	2021-08-07	United States
S_142_D	S	142	SRR15588230	21987	G	A	0,661074	2021-08-07	United States
S_156_NA	S	156	SRR15588230	22028	G	-AGTTCA	0,997434	2021-08-07	United States
S_452_R	S	452	SRR15588230	22917	T	G	0,999679	2021-08-07	United States
S_478_K	S	478	SRR15588230	22995	C	A	0,999704	2021-08-07	United States
S_614_G	S	614	SRR15588230	23403	A	G	0,999891	2021-08-07	United States
S_681_R	S	681	SRR15588230	23604	C	G	0,99981	2021-08-07	United States
S_950_N	S	950	SRR15588230	24410	G	A	0,963641	2021-08-07	United States
ORF3a_26_L	ORF3a	26	SRR15588230	25469	C	T	0,999825	2021-08-07	United States
M_82_T	M	82	SRR15588230	26767	T	C	0,999673	2021-08-07	United States
ORF7a_82_A	ORF7a	82	SRR15588230	27638	T	C	0,999474	2021-08-07	United States
ORF7a_120_I	ORF7a	120	SRR15588230	27752	C	T	1	2021-08-07	United States
ORF7b_40_I	ORF7b	40	SRR15588230	27874	C	T	0,999724	2021-08-07	United States
ORF8_118_NA	ORF8	118	SRR15588230	28247	A	-GATTTC	0,928804	2021-08-07	United States
ORF8_120_L	ORF8	120	SRR15588230	28253	C	A	0,995521	2021-08-07	United States
N_63_G	N	63	SRR15588230	28461	A	G	0,98048	2021-08-07	United States
N_203_M	N	203	SRR15588230	28881	G	T	0,999913	2021-08-07	United States
N_215_C	N	215	SRR15588230	28916	G	T	0,998444	2021-08-07	United States
N_377_Y	N	377	SRR15588230	29402	G	T	0,999322	2021-08-07	United States
ORF1ab_1306_S	ORF1ab	1306	SRR15588231	4181	G	T	0,999838	2021-08-10	United States
ORF1ab_2046_L	ORF1ab	2046	SRR15588231	6402	C	T	0,998958	2021-08-10	United States
ORF1ab_2287_S	ORF1ab	2287	SRR15588231	7124	C	T	1	2021-08-10	United States
ORF1ab_2930_L	ORF1ab	2930	SRR15588231	9053	G	T	1	2021-08-10	United States
ORF1ab_3255_I	ORF1ab	3255	SRR15588231	10029	C	T	1	2021-08-10	United States
ORF1ab_3603_NA	ORF1ab	3603	SRR15588231	11074	C	-T	0,104303	2021-08-10	United States
ORF1ab_3646_A	ORF1ab	3646	SRR15588231	11201	A	G	0,999783	2021-08-10	United States
ORF1ab_3728_G	ORF1ab	3728	SRR15588231	11448	A	G	0,0660245	2021-08-10	United States
ORF1ab_3752_NA	ORF1ab	3752	SRR15588231	11521	G	+T	0,0580254	2021-08-10	United States
ORF1ab_314_L	ORF1ab	314	SRR15588231	14408	C	T	0,999491	2021-08-10	United States
ORF1ab_662_S	ORF1ab	662	SRR15588231	15451	G	A	0,99654	2021-08-10	United States
ORF1ab_1000_L	ORF1ab	1000	SRR15588231	16466	C	T	1	2021-08-10	United States
ORF1ab_1918_V	ORF1ab	1918	SRR15588231	19220	C	T	0,999894	2021-08-10	United States
ORF1ab_2172_NA	ORF1ab	2172	SRR15588231	19983	C	+T	0,192182	2021-08-10	United States
S_19_R	S	19	SRR15588231	21618	C	G	0,998476	2021-08-10	United States
S_452_R	S	452	SRR15588231	22917	T	G	1	2021-08-10	United States
S_478_K	S	478	SRR15588231	22995	C	A	0,993711	2021-08-10	United States
S_614_G	S	614	SRR15588231	23403	A	G	0,999808	2021-08-10	United States
S_681_R	S	681	SRR15588231	23604	C	G	1	2021-08-10	United States
S_950_N	S	950	SRR15588231	24410	G	A	1	2021-08-10	United States
S_1073_N	S	1073	SRR15588231	24781	G	C	0,997856	2021-08-10	United States
ORF3a_26_L	ORF3a	26	SRR15588231	25469	C	T	0,99983	2021-08-10	United States
M_82_T	M	82	SRR15588231	26767	T	C	0,999789	2021-08-10	United States
ORF7b_40_I	ORF7b	40	SRR15588231	27874	C	T	0,999451	2021-08-10	United States
ORF8_118_NA	ORF8	118	SRR15588231	28247	A	-GATTTC	0,919587	2021-08-10	United States
ORF8_120_L	ORF8	120	SRR15588231	28253	C	A	0,993581	2021-08-10	United States
N_63_G	N	63	SRR15588231	28461	A	G	0,971023	2021-08-10	United States
N_203_M	N	203	SRR15588231	28881	G	T	0,998945	2021-08-10	United States
N_215_C	N	215	SRR15588231	28916	G	T	1	2021-08-10	United States
N_377_Y	N	377	SRR15588231	29402	G	T	1	2021-08-10	United States
ORF1ab_1306_S	ORF1ab	1306	SRR15588232	4181	G	T	0,999448	2021-08-10	United States
ORF1ab_2046_L	ORF1ab	2046	SRR15588232	6402	C	T	0,999346	2021-08-10	United States
ORF1ab_2287_S	ORF1ab	2287	SRR15588232	7124	C	T	0,99993	2021-08-10	United States
ORF1ab_2930_L	ORF1ab	2930	SRR15588232	9053	G	T	0,999415	2021-08-10	United States
ORF1ab_3255_I	ORF1ab	3255	SRR15588232	10029	C	T	0,999963	2021-08-10	United States
ORF1ab_3646_A	ORF1ab	3646	SRR15588232	11201	A	G	0,999513	2021-08-10	United States
ORF1ab_314_L	ORF1ab	314	SRR15588232	14408	C	T	0,999695	2021-08-10	United States
ORF1ab_397_S	ORF1ab	397	SRR15588232	14656	G	T	0,999781	2021-08-10	United States
ORF1ab_662_S	ORF1ab	662	SRR15588232	15451	G	A	0,99776	2021-08-10	United States
ORF1ab_1000_L	ORF1ab	1000	SRR15588232	16466	C	T	0,99978	2021-08-10	United States
ORF1ab_1918_V	ORF1ab	1918	SRR15588232	19220	C	T	0,999791	2021-08-10	United States
S_19_R	S	19	SRR15588232	21618	C	G	1	2021-08-10	United States
S_112_L	S	112	SRR15588232	21897	C	T	1	2021-08-10	United States
S_142_D	S	142	SRR15588232	21987	G	A	0,627306	2021-08-10	United States
S_156_NA	S	156	SRR15588232	22028	G	-AGTTCA	0,995265	2021-08-10	United States
S_452_R	S	452	SRR15588232	22917	T	G	1	2021-08-10	United States
S_478_K	S	478	SRR15588232	22995	C	A	1	2021-08-10	United States
S_614_G	S	614	SRR15588232	23403	A	G	0,999727	2021-08-10	United States
S_681_R	S	681	SRR15588232	23604	C	G	0,999877	2021-08-10	United States
S_950_N	S	950	SRR15588232	24410	G	A	0,954147	2021-08-10	United States
ORF3a_26_L	ORF3a	26	SRR15588232	25469	C	T	0,999847	2021-08-10	United States
ORF3a_39_S	ORF3a	39	SRR15588232	25507	G	T	0,0624383	2021-08-10	United States
ORF3a_239_Q	ORF3a	239	SRR15588232	26107	G	C	0,99979	2021-08-10	United States
M_82_T	M	82	SRR15588232	26767	T	C	0,999771	2021-08-10	United States
ORF7a_82_A	ORF7a	82	SRR15588232	27638	T	C	0,999823	2021-08-10	United States
ORF7a_120_I	ORF7a	120	SRR15588232	27752	C	T	1	2021-08-10	United States
ORF7b_40_I	ORF7b	40	SRR15588232	27874	C	T	0,999752	2021-08-10	United States
ORF8_118_NA	ORF8	118	SRR15588232	28247	A	-GATTTC	0,939928	2021-08-10	United States
ORF8_120_L	ORF8	120	SRR15588232	28253	C	A	0,993797	2021-08-10	United States
N_63_G	N	63	SRR15588232	28461	A	G	0,979334	2021-08-10	United States
N_203_M	N	203	SRR15588232	28881	G	T	0,99991	2021-08-10	United States
N_215_C	N	215	SRR15588232	28916	G	T	0,9999	2021-08-10	United States
N_300_Y	N	300	SRR15588232	29171	C	T	0,997824	2021-08-10	United States
N_377_Y	N	377	SRR15588232	29402	G	T	0,999552	2021-08-10	United States
ORF1ab_82_NA	ORF1ab	82	SRR15588233	509	G	-GTCATGTTA	0,834083	2021-08-10	United States
ORF1ab_307_V	ORF1ab	307	SRR15588233	1185	C	T	0,479627	2021-08-10	United States
ORF1ab_1206_T	ORF1ab	1206	SRR15588233	3882	T	C	1	2021-08-10	United States
ORF1ab_1640_L	ORF1ab	1640	SRR15588233	5184	C	T	0,99913	2021-08-10	United States
ORF1ab_1921_S	ORF1ab	1921	SRR15588233	6026	C	T	0,998698	2021-08-10	United States
ORF1ab_3209_V	ORF1ab	3209	SRR15588233	9891	C	T	0,999379	2021-08-10	United States
ORF1ab_3718_A	ORF1ab	3718	SRR15588233	11418	T	C	0,999868	2021-08-10	United States
ORF1ab_3750_I	ORF1ab	3750	SRR15588233	11514	C	T	0,999511	2021-08-10	United States
ORF1ab_314_L	ORF1ab	314	SRR15588233	14408	C	T	0,998769	2021-08-10	United States
ORF1ab_662_S	ORF1ab	662	SRR15588233	15451	G	A	0,996426	2021-08-10	United States
ORF1ab_1000_L	ORF1ab	1000	SRR15588233	16466	C	T	1	2021-08-10	United States
S_19_R	S	19	SRR15588233	21618	C	G	0,998795	2021-08-10	United States
S_156_NA	S	156	SRR15588233	22028	G	-AGTTCA	0,990066	2021-08-10	United States
S_222_V	S	222	SRR15588233	22227	C	T	1	2021-08-10	United States
S_452_R	S	452	SRR15588233	22917	T	G	1	2021-08-10	United States
S_478_K	S	478	SRR15588233	22995	C	A	1	2021-08-10	United States
S_614_G	S	614	SRR15588233	23403	A	G	0,999947	2021-08-10	United States
S_681_R	S	681	SRR15588233	23604	C	G	0,999808	2021-08-10	United States
S_950_N	S	950	SRR15588233	24410	G	A	0,987936	2021-08-10	United States
S_1264_L	S	1264	SRR15588233	25352	G	T	0,996277	2021-08-10	United States
ORF3a_26_L	ORF3a	26	SRR15588233	25469	C	T	1	2021-08-10	United States
M_82_T	M	82	SRR15588233	26767	T	C	0,999551	2021-08-10	United States
ORF6_48_N	ORF6	48	SRR15588233	27345	A	T	1	2021-08-10	United States
ORF7a_120_I	ORF7a	120	SRR15588233	27752	C	T	1	2021-08-10	United States
ORF8_118_NA	ORF8	118	SRR15588233	28247	A	-GATTTC	0,915027	2021-08-10	United States
ORF8_120_L	ORF8	120	SRR15588233	28253	C	A	0,988479	2021-08-10	United States
N_63_G	N	63	SRR15588233	28461	A	G	0,98015	2021-08-10	United States
N_203_M	N	203	SRR15588233	28881	G	T	1	2021-08-10	United States
N_253_D	N	253	SRR15588233	29032	G	T	0,0884317	2021-08-10	United States
N_254_S	N	254	SRR15588233	29033	G	T	0,0628231	2021-08-10	United States
N_254_V	N	254	SRR15588233	29034	C	T	0,0605343	2021-08-10	United States
N_377_Y	N	377	SRR15588233	29402	G	T	1	2021-08-10	United States
ORF1ab_1228_G	ORF1ab	1228	SRR15588234	3948	A	G	0,999711	2021-08-10	United States
ORF1ab_1306_S	ORF1ab	1306	SRR15588234	4181	G	T	0,99978	2021-08-10	United States
ORF1ab_2046_L	ORF1ab	2046	SRR15588234	6402	C	T	0,999228	2021-08-10	United States
ORF1ab_2287_S	ORF1ab	2287	SRR15588234	7124	C	T	0,999157	2021-08-10	United States
ORF1ab_2930_L	ORF1ab	2930	SRR15588234	9053	G	T	0,999582	2021-08-10	United States
ORF1ab_3255_I	ORF1ab	3255	SRR15588234	10029	C	T	1	2021-08-10	United States
ORF1ab_3646_A	ORF1ab	3646	SRR15588234	11201	A	G	0,999665	2021-08-10	United States
ORF1ab_3766_F	ORF1ab	3766	SRR15588234	11562	G	T	0,952051	2021-08-10	United States
ORF1ab_314_L	ORF1ab	314	SRR15588234	14408	C	T	1	2021-08-10	United States
ORF1ab_662_S	ORF1ab	662	SRR15588234	15451	G	A	0,999265	2021-08-10	United States
ORF1ab_1000_L	ORF1ab	1000	SRR15588234	16466	C	T	0,999865	2021-08-10	United States
ORF1ab_1918_V	ORF1ab	1918	SRR15588234	19220	C	T	0,999697	2021-08-10	United States
S_19_R	S	19	SRR15588234	21618	C	G	1	2021-08-10	United States
S_142_D	S	142	SRR15588234	21987	G	A	0,663551	2021-08-10	United States
S_156_NA	S	156	SRR15588234	22028	G	-AGTTCA	0,997412	2021-08-10	United States
S_185_D	S	185	SRR15588234	22115	A	G	0,998904	2021-08-10	United States
S_452_R	S	452	SRR15588234	22917	T	G	0,998028	2021-08-10	United States
S_478_K	S	478	SRR15588234	22995	C	A	1	2021-08-10	United States
S_614_G	S	614	SRR15588234	23403	A	G	0,999942	2021-08-10	United States
S_681_R	S	681	SRR15588234	23604	C	G	0,999802	2021-08-10	United States
S_950_N	S	950	SRR15588234	24410	G	A	0,974232	2021-08-10	United States
ORF3a_26_L	ORF3a	26	SRR15588234	25469	C	T	0,99955	2021-08-10	United States
ORF3a_239_Q	ORF3a	239	SRR15588234	26107	G	C	0,999677	2021-08-10	United States
M_82_T	M	82	SRR15588234	26767	T	C	0,999719	2021-08-10	United States
ORF7a_82_A	ORF7a	82	SRR15588234	27638	T	C	1	2021-08-10	United States
ORF7a_120_I	ORF7a	120	SRR15588234	27752	C	T	1	2021-08-10	United States
ORF7b_40_I	ORF7b	40	SRR15588234	27874	C	T	1	2021-08-10	United States
ORF8_118_NA	ORF8	118	SRR15588234	28247	A	-GATTTC	0,938239	2021-08-10	United States
ORF8_120_L	ORF8	120	SRR15588234	28253	C	A	0,998165	2021-08-10	United States
N_63_G	N	63	SRR15588234	28461	A	G	0,992225	2021-08-10	United States
N_203_M	N	203	SRR15588234	28881	G	T	0,999343	2021-08-10	United States
N_215_C	N	215	SRR15588234	28916	G	T	0,999527	2021-08-10	United States
N_234_I	N	234	SRR15588234	28975	G	C	0,999834	2021-08-10	United States
N_377_Y	N	377	SRR15588234	29402	G	T	0,999815	2021-08-10	United States
ORF1ab_665_I	ORF1ab	665	SRR15588236	2258	G	A	0,383582	2021-08-10	United States
ORF1ab_1272_R	ORF1ab	1272	SRR15588236	4081	T	A	0,999823	2021-08-10	United States
ORF1ab_1306_S	ORF1ab	1306	SRR15588236	4181	G	T	0,999937	2021-08-10	United States
ORF1ab_1620_F	ORF1ab	1620	SRR15588236	5123	G	T	0,999774	2021-08-10	United States
ORF1ab_2046_L	ORF1ab	2046	SRR15588236	6402	C	T	0,999458	2021-08-10	United States
ORF1ab_2287_S	ORF1ab	2287	SRR15588236	7124	C	T	0,99964	2021-08-10	United States
ORF1ab_2476_H	ORF1ab	2476	SRR15588236	7693	G	T	0,999891	2021-08-10	United States
ORF1ab_2930_L	ORF1ab	2930	SRR15588236	9053	G	T	0,999791	2021-08-10	United States
ORF1ab_3255_I	ORF1ab	3255	SRR15588236	10029	C	T	0,999841	2021-08-10	United States
ORF1ab_3646_A	ORF1ab	3646	SRR15588236	11201	A	G	0,999702	2021-08-10	United States
ORF1ab_314_L	ORF1ab	314	SRR15588236	14408	C	T	1	2021-08-10	United States
ORF1ab_662_S	ORF1ab	662	SRR15588236	15451	G	A	0,998796	2021-08-10	United States
ORF1ab_1000_L	ORF1ab	1000	SRR15588236	16466	C	T	0,999707	2021-08-10	United States
ORF1ab_1918_V	ORF1ab	1918	SRR15588236	19220	C	T	0,999219	2021-08-10	United States
S_19_R	S	19	SRR15588236	21618	C	G	0,999892	2021-08-10	United States
S_95_I	S	95	SRR15588236	21846	C	T	1	2021-08-10	United States
S_142_D	S	142	SRR15588236	21987	G	A	0,463007	2021-08-10	United States
S_156_NA	S	156	SRR15588236	22028	G	-AGTTCA	0,994842	2021-08-10	United States
S_452_R	S	452	SRR15588236	22917	T	G	0,999861	2021-08-10	United States
S_478_K	S	478	SRR15588236	22995	C	A	0,999589	2021-08-10	United States
S_614_G	S	614	SRR15588236	23403	A	G	0,999878	2021-08-10	United States
S_681_R	S	681	SRR15588236	23604	C	G	1	2021-08-10	United States
S_719_I	S	719	SRR15588236	23718	C	T	1	2021-08-10	United States
S_938_F	S	938	SRR15588236	24374	C	T	0,999717	2021-08-10	United States
S_950_N	S	950	SRR15588236	24410	G	A	0,762225	2021-08-10	United States
ORF3a_26_L	ORF3a	26	SRR15588236	25469	C	T	0,999898	2021-08-10	United States
ORF3a_100_C	ORF3a	100	SRR15588236	25690	G	T	0,999762	2021-08-10	United States
M_82_T	M	82	SRR15588236	26767	T	C	0,999815	2021-08-10	United States
ORF7a_82_A	ORF7a	82	SRR15588236	27638	T	C	0,999742	2021-08-10	United States
ORF7a_120_I	ORF7a	120	SRR15588236	27752	C	T	0,999577	2021-08-10	United States
ORF7b_40_I	ORF7b	40	SRR15588236	27874	C	T	0,999774	2021-08-10	United States
ORF8_118_NA	ORF8	118	SRR15588236	28247	A	-GATTTC	0,94681	2021-08-10	United States
ORF8_120_L	ORF8	120	SRR15588236	28253	C	A	0,9838	2021-08-10	United States
N_63_G	N	63	SRR15588236	28461	A	G	0,775114	2021-08-10	United States
N_203_M	N	203	SRR15588236	28881	G	T	0,999793	2021-08-10	United States
N_215_C	N	215	SRR15588236	28916	G	T	0,999406	2021-08-10	United States
N_377_Y	N	377	SRR15588236	29402	G	T	0,999074	2021-08-10	United States
ORF1ab_261_N	ORF1ab	261	SRR15588237	1048	G	T	0,999875	2021-08-10	United States
ORF1ab_369_C	ORF1ab	369	SRR15588237	1371	A	G	0,9999	2021-08-10	United States
ORF1ab_1306_S	ORF1ab	1306	SRR15588237	4181	G	T	0,999616	2021-08-10	United States
ORF1ab_1555_D	ORF1ab	1555	SRR15588237	4928	A	G	0,17113	2021-08-10	United States
ORF1ab_2046_L	ORF1ab	2046	SRR15588237	6402	C	T	0,999415	2021-08-10	United States
ORF1ab_2287_S	ORF1ab	2287	SRR15588237	7124	C	T	1	2021-08-10	United States
ORF1ab_2930_L	ORF1ab	2930	SRR15588237	9053	G	T	0,999264	2021-08-10	United States
ORF1ab_3255_I	ORF1ab	3255	SRR15588237	10029	C	T	0,999935	2021-08-10	United States
ORF1ab_3646_A	ORF1ab	3646	SRR15588237	11201	A	G	0,999756	2021-08-10	United States
ORF1ab_314_L	ORF1ab	314	SRR15588237	14408	C	T	0,999316	2021-08-10	United States
ORF1ab_662_S	ORF1ab	662	SRR15588237	15451	G	A	0,997381	2021-08-10	United States
ORF1ab_1000_L	ORF1ab	1000	SRR15588237	16466	C	T	0,99991	2021-08-10	United States
ORF1ab_1918_V	ORF1ab	1918	SRR15588237	19220	C	T	0,999745	2021-08-10	United States
ORF1ab_2256_S	ORF1ab	2256	SRR15588237	20233	C	T	0,999365	2021-08-10	United States
ORF1ab_2666_E	ORF1ab	2666	SRR15588237	21465	T	G	1	2021-08-10	United States
S_19_R	S	19	SRR15588237	21618	C	G	1	2021-08-10	United States
S_156_NA	S	156	SRR15588237	22028	G	-AGTTCA	0,989314	2021-08-10	United States
S_452_R	S	452	SRR15588237	22917	T	G	1	2021-08-10	United States
S_478_K	S	478	SRR15588237	22995	C	A	1	2021-08-10	United States
S_614_G	S	614	SRR15588237	23403	A	G	0,999901	2021-08-10	United States
S_681_R	S	681	SRR15588237	23604	C	G	0,999914	2021-08-10	United States
S_879_S	S	879	SRR15588237	24197	G	T	0,999851	2021-08-10	United States
S_950_N	S	950	SRR15588237	24410	G	A	0,981118	2021-08-10	United States
ORF3a_26_L	ORF3a	26	SRR15588237	25469	C	T	0,999837	2021-08-10	United States
M_82_T	M	82	SRR15588237	26767	T	C	0,999368	2021-08-10	United States
ORF7a_13_T	ORF7a	13	SRR15588237	27430	G	A	0,998021	2021-08-10	United States
ORF7a_82_A	ORF7a	82	SRR15588237	27638	T	C	0,998311	2021-08-10	United States
ORF7a_120_I	ORF7a	120	SRR15588237	27752	C	T	1	2021-08-10	United States
ORF7b_40_I	ORF7b	40	SRR15588237	27874	C	T	0,999633	2021-08-10	United States
ORF8_118_NA	ORF8	118	SRR15588237	28247	A	-GATTTC	0,912444	2021-08-10	United States
ORF8_120_L	ORF8	120	SRR15588237	28253	C	A	0,991309	2021-08-10	United States
N_63_G	N	63	SRR15588237	28461	A	G	0,988008	2021-08-10	United States
N_203_M	N	203	SRR15588237	28881	G	T	1	2021-08-10	United States
N_215_C	N	215	SRR15588237	28916	G	T	0,99977	2021-08-10	United States
ORF10_39_Y	ORF10	39	SRR15588237	29674	G	T	1	2021-08-10	United States
ORF1ab_337_F	ORF1ab	337	SRR15588238	1274	G	T	0,999919	2021-08-10	United States
ORF1ab_1213_L	ORF1ab	1213	SRR15588238	3903	C	T	0,9996	2021-08-10	United States
ORF1ab_1306_S	ORF1ab	1306	SRR15588238	4181	G	T	0,999887	2021-08-10	United States
ORF1ab_1921_S	ORF1ab	1921	SRR15588238	6026	C	T	0,999899	2021-08-10	United States
ORF1ab_2046_L	ORF1ab	2046	SRR15588238	6402	C	T	0,999385	2021-08-10	United States
ORF1ab_2287_S	ORF1ab	2287	SRR15588238	7124	C	T	0,999525	2021-08-10	United States
ORF1ab_2930_L	ORF1ab	2930	SRR15588238	9053	G	T	0,999814	2021-08-10	United States
ORF1ab_3255_I	ORF1ab	3255	SRR15588238	10029	C	T	0,999847	2021-08-10	United States
ORF1ab_3646_A	ORF1ab	3646	SRR15588238	11201	A	G	0,999447	2021-08-10	United States
ORF1ab_314_L	ORF1ab	314	SRR15588238	14408	C	T	0,999004	2021-08-10	United States
ORF1ab_662_S	ORF1ab	662	SRR15588238	15451	G	A	0,998643	2021-08-10	United States
ORF1ab_1000_L	ORF1ab	1000	SRR15588238	16466	C	T	0,999878	2021-08-10	United States
ORF1ab_1600_H	ORF1ab	1600	SRR15588238	18266	G	A	0,452093	2021-08-10	United States
ORF1ab_1918_V	ORF1ab	1918	SRR15588238	19220	C	T	0,999796	2021-08-10	United States
ORF1ab_2635_H	ORF1ab	2635	SRR15588238	21372	G	T	0,982994	2021-08-10	United States
S_19_R	S	19	SRR15588238	21618	C	G	0,999739	2021-08-10	United States
S_95_I	S	95	SRR15588238	21846	C	T	1	2021-08-10	United States
S_142_D	S	142	SRR15588238	21987	G	A	0,47006	2021-08-10	United States
S_156_NA	S	156	SRR15588238	22028	G	-AGTTCA	0,998296	2021-08-10	United States
S_452_R	S	452	SRR15588238	22917	T	G	0,9997	2021-08-10	United States
S_478_K	S	478	SRR15588238	22995	C	A	0,999772	2021-08-10	United States
S_614_G	S	614	SRR15588238	23403	A	G	0,999877	2021-08-10	United States
S_681_R	S	681	SRR15588238	23604	C	G	1	2021-08-10	United States
S_950_N	S	950	SRR15588238	24410	G	A	0,992021	2021-08-10	United States
S_1073_N	S	1073	SRR15588238	24781	G	C	0,965125	2021-08-10	United States
ORF3a_26_L	ORF3a	26	SRR15588238	25469	C	T	0,999934	2021-08-10	United States
M_82_T	M	82	SRR15588238	26767	T	C	0,999531	2021-08-10	United States
ORF7a_71_I	ORF7a	71	SRR15588238	27604	G	A	0,999633	2021-08-10	United States
ORF7a_82_A	ORF7a	82	SRR15588238	27638	T	C	0,999165	2021-08-10	United States
ORF7a_120_I	ORF7a	120	SRR15588238	27752	C	T	0,999948	2021-08-10	United States
ORF7b_40_I	ORF7b	40	SRR15588238	27874	C	T	0,999741	2021-08-10	United States
ORF8_118_NA	ORF8	118	SRR15588238	28247	A	-GATTTC	0,935138	2021-08-10	United States
ORF8_119_V	ORF8	119	SRR15588238	28249	A	T	0,96	2021-08-10	United States
ORF8_120_L	ORF8	120	SRR15588238	28253	C	A	0,994097	2021-08-10	United States
N_63_G	N	63	SRR15588238	28461	A	G	0,948094	2021-08-10	United States
N_203_M	N	203	SRR15588238	28881	G	T	0,999802	2021-08-10	United States
N_215_C	N	215	SRR15588238	28916	G	T	0,999449	2021-08-10	United States
N_377_Y	N	377	SRR15588238	29402	G	T	0,999279	2021-08-10	United States
ORF1ab_333_M	ORF1ab	333	SRR15588241	1263	C	T	0,0573235	2021-08-09	United States
ORF1ab_431_M	ORF1ab	431	SRR15588241	1558	A	G	0,0503817	2021-08-09	United States
ORF1ab_438_F	ORF1ab	438	SRR15588241	1577	G	T	0,0530835	2021-08-09	United States
ORF1ab_1240_I	ORF1ab	1240	SRR15588241	3984	C	T	0,0845557	2021-08-09	United States
ORF1ab_1306_S	ORF1ab	1306	SRR15588241	4181	G	T	0,99943	2021-08-09	United States
ORF1ab_1397_V	ORF1ab	1397	SRR15588241	4455	C	T	1	2021-08-09	United States
ORF1ab_1665_I	ORF1ab	1665	SRR15588241	5259	C	T	0,08577	2021-08-09	United States
ORF1ab_2046_L	ORF1ab	2046	SRR15588241	6402	C	T	1	2021-08-09	United States
ORF1ab_2200_R	ORF1ab	2200	SRR15588241	6864	A	G	0,0790323	2021-08-09	United States
ORF1ab_2215_I	ORF1ab	2215	SRR15588241	6908	T	A	0,106977	2021-08-09	United States
ORF1ab_2224_F	ORF1ab	2224	SRR15588241	6936	C	T	0,0550918	2021-08-09	United States
ORF1ab_2407_L	ORF1ab	2407	SRR15588241	7485	C	T	0,0719532	2021-08-09	United States
ORF1ab_2855_V	ORF1ab	2855	SRR15588241	8829	C	T	1	2021-08-09	United States
ORF1ab_2930_L	ORF1ab	2930	SRR15588241	9053	G	T	0,999728	2021-08-09	United States
ORF1ab_3255_I	ORF1ab	3255	SRR15588241	10029	C	T	1	2021-08-09	United States
ORF1ab_3548_NA	ORF1ab	3548	SRR15588241	10908	C	-T	0,0526142	2021-08-09	United States
ORF1ab_3603_NA	ORF1ab	3603	SRR15588241	11074	C	+TT	0,12322	2021-08-09	United States
ORF1ab_3603_NA	ORF1ab	3603	SRR15588241	11074	C	+T	0,0845581	2021-08-09	United States
ORF1ab_3606_F	ORF1ab	3606	SRR15588241	11083	G	T	0,999939	2021-08-09	United States
ORF1ab_3646_A	ORF1ab	3646	SRR15588241	11201	A	G	0,999765	2021-08-09	United States
ORF1ab_3829_F	ORF1ab	3829	SRR15588241	11750	C	T	0,129229	2021-08-09	United States
ORF1ab_314_L	ORF1ab	314	SRR15588241	14408	C	T	0,999356	2021-08-09	United States
ORF1ab_348_*	ORF1ab	348	SRR15588241	14509	C	T	0,0615012	2021-08-09	United States
ORF1ab_516_N	ORF1ab	516	SRR15588241	15013	G	A	0,071161	2021-08-09	United States
ORF1ab_662_S	ORF1ab	662	SRR15588241	15451	G	A	0,997855	2021-08-09	United States
ORF1ab_1000_L	ORF1ab	1000	SRR15588241	16466	C	T	1	2021-08-09	United States
ORF1ab_1087_Y	ORF1ab	1087	SRR15588241	16726	C	T	1	2021-08-09	United States
ORF1ab_1476_V	ORF1ab	1476	SRR15588241	17894	C	T	0,0837897	2021-08-09	United States
ORF1ab_1661_G	ORF1ab	1661	SRR15588241	18448	A	G	0,999734	2021-08-09	United States
ORF1ab_1751_R	ORF1ab	1751	SRR15588241	18718	T	C	0,0726441	2021-08-09	United States
ORF1ab_1847_S	ORF1ab	1847	SRR15588241	19006	G	T	0,999805	2021-08-09	United States
ORF1ab_1918_V	ORF1ab	1918	SRR15588241	19220	C	T	0,999962	2021-08-09	United States
ORF1ab_2350_NA	ORF1ab	2350	SRR15588241	20517	T	-G	0,0574895	2021-08-09	United States
ORF1ab_2431_V	ORF1ab	2431	SRR15588241	20759	C	T	0,0635231	2021-08-09	United States
S_19_R	S	19	SRR15588241	21618	C	G	0,999199	2021-08-09	United States
S_156_NA	S	156	SRR15588241	22028	G	-AGTTCA	0,920792	2021-08-09	United States
S_174_NA	S	174	SRR15588241	22083	C	+T	0,134615	2021-08-09	United States
S_452_R	S	452	SRR15588241	22917	T	G	0,992347	2021-08-09	United States
S_478_K	S	478	SRR15588241	22995	C	A	1	2021-08-09	United States
S_554_D	S	554	SRR15588241	23224	G	C	0,0551354	2021-08-09	United States
S_614_G	S	614	SRR15588241	23403	A	G	0,999967	2021-08-09	United States
S_665_L	S	665	SRR15588241	23556	C	T	0,0576222	2021-08-09	United States
S_681_R	S	681	SRR15588241	23604	C	G	1	2021-08-09	United States
S_822_F	S	822	SRR15588241	24026	C	T	0,0721649	2021-08-09	United States
S_950_N	S	950	SRR15588241	24410	G	A	0,99881	2021-08-09	United States
S_1139_Y	S	1139	SRR15588241	24977	G	T	0,0671266	2021-08-09	United States
S_1207_D	S	1207	SRR15588241	25183	G	T	0,0562697	2021-08-09	United States
ORF3a_26_L	ORF3a	26	SRR15588241	25469	C	T	1	2021-08-09	United States
M_82_T	M	82	SRR15588241	26767	T	C	1	2021-08-09	United States
ORF7a_120_I	ORF7a	120	SRR15588241	27752	C	T	1	2021-08-09	United States
ORF7b_40_I	ORF7b	40	SRR15588241	27874	C	T	1	2021-08-09	United States
ORF8_118_NA	ORF8	118	SRR15588241	28247	A	-GATTTC	0,880867	2021-08-09	United States
ORF8_120_L	ORF8	120	SRR15588241	28253	C	A	0,982603	2021-08-09	United States
N_63_G	N	63	SRR15588241	28461	A	G	0,979717	2021-08-09	United States
N_203_M	N	203	SRR15588241	28881	G	T	1	2021-08-09	United States
N_215_C	N	215	SRR15588241	28916	G	T	1	2021-08-09	United States
N_265_I	N	265	SRR15588241	29067	C	T	0,999616	2021-08-09	United States
N_377_Y	N	377	SRR15588241	29402	G	T	1	2021-08-09	United States
ORF1ab_429_V	ORF1ab	429	SRR15588244	1551	C	T	0,999568	2021-08-09	United States
ORF1ab_1228_G	ORF1ab	1228	SRR15588244	3948	A	G	1	2021-08-09	United States
ORF1ab_1306_S	ORF1ab	1306	SRR15588244	4181	G	T	1	2021-08-09	United States
ORF1ab_1826_D	ORF1ab	1826	SRR15588244	5743	G	C	0,0500218	2021-08-09	United States
ORF1ab_1827_H	ORF1ab	1827	SRR15588244	5744	T	C	0,0501451	2021-08-09	United States
ORF1ab_2046_L	ORF1ab	2046	SRR15588244	6402	C	T	0,999097	2021-08-09	United States
ORF1ab_2287_S	ORF1ab	2287	SRR15588244	7124	C	T	1	2021-08-09	United States
ORF1ab_2930_L	ORF1ab	2930	SRR15588244	9053	G	T	1	2021-08-09	United States
ORF1ab_3255_I	ORF1ab	3255	SRR15588244	10029	C	T	0,999815	2021-08-09	United States
ORF1ab_3646_A	ORF1ab	3646	SRR15588244	11201	A	G	0,999146	2021-08-09	United States
ORF1ab_3766_F	ORF1ab	3766	SRR15588244	11562	G	T	0,9625	2021-08-09	United States
ORF1ab_4249_I	ORF1ab	4249	SRR15588244	13011	C	T	0,994361	2021-08-09	United States
ORF1ab_314_L	ORF1ab	314	SRR15588244	14408	C	T	0,999523	2021-08-09	United States
ORF1ab_662_S	ORF1ab	662	SRR15588244	15451	G	A	0,997788	2021-08-09	United States
ORF1ab_1000_L	ORF1ab	1000	SRR15588244	16466	C	T	0,999823	2021-08-09	United States
ORF1ab_1918_V	ORF1ab	1918	SRR15588244	19220	C	T	0,999953	2021-08-09	United States
S_19_R	S	19	SRR15588244	21618	C	G	1	2021-08-09	United States
S_156_NA	S	156	SRR15588244	22028	G	-AGTTCA	0,997421	2021-08-09	United States
S_452_R	S	452	SRR15588244	22917	T	G	1	2021-08-09	United States
S_478_K	S	478	SRR15588244	22995	C	A	1	2021-08-09	United States
S_614_G	S	614	SRR15588244	23403	A	G	0,999504	2021-08-09	United States
S_681_R	S	681	SRR15588244	23604	C	G	1	2021-08-09	United States
S_827_A	S	827	SRR15588244	24041	A	G	0,0527457	2021-08-09	United States
S_950_N	S	950	SRR15588244	24410	G	A	0,979066	2021-08-09	United States
ORF3a_26_L	ORF3a	26	SRR15588244	25469	C	T	1	2021-08-09	United States
ORF3a_239_Q	ORF3a	239	SRR15588244	26107	G	C	0,999513	2021-08-09	United States
M_82_T	M	82	SRR15588244	26767	T	C	1	2021-08-09	United States
ORF7a_82_A	ORF7a	82	SRR15588244	27638	T	C	1	2021-08-09	United States
ORF7a_120_I	ORF7a	120	SRR15588244	27752	C	T	1	2021-08-09	United States
ORF7b_40_I	ORF7b	40	SRR15588244	27874	C	T	0,999288	2021-08-09	United States
ORF8_118_NA	ORF8	118	SRR15588244	28247	A	-GATTTC	0,897387	2021-08-09	United States
ORF8_120_L	ORF8	120	SRR15588244	28253	C	A	1	2021-08-09	United States
N_63_G	N	63	SRR15588244	28461	A	G	0,980427	2021-08-09	United States
N_203_M	N	203	SRR15588244	28881	G	T	1	2021-08-09	United States
N_215_C	N	215	SRR15588244	28916	G	T	0,999481	2021-08-09	United States
N_377_Y	N	377	SRR15588244	29402	G	T	1	2021-08-09	United States
ORF1ab_1179_Y	ORF1ab	1179	SRR15588246	3800	G	T	0,999765	2021-08-09	United States
ORF1ab_1306_S	ORF1ab	1306	SRR15588246	4181	G	T	0,999803	2021-08-09	United States
ORF1ab_2046_L	ORF1ab	2046	SRR15588246	6402	C	T	0,999489	2021-08-09	United States
ORF1ab_2287_S	ORF1ab	2287	SRR15588246	7124	C	T	0,998141	2021-08-09	United States
ORF1ab_2930_L	ORF1ab	2930	SRR15588246	9053	G	T	0,999623	2021-08-09	United States
ORF1ab_3255_I	ORF1ab	3255	SRR15588246	10029	C	T	1	2021-08-09	United States
ORF1ab_3646_A	ORF1ab	3646	SRR15588246	11201	A	G	0,999839	2021-08-09	United States
ORF1ab_3731_V	ORF1ab	3731	SRR15588246	11456	A	G	0,999745	2021-08-09	United States
ORF1ab_314_L	ORF1ab	314	SRR15588246	14408	C	T	1	2021-08-09	United States
ORF1ab_662_S	ORF1ab	662	SRR15588246	15451	G	A	0,998003	2021-08-09	United States
ORF1ab_1000_L	ORF1ab	1000	SRR15588246	16466	C	T	1	2021-08-09	United States
ORF1ab_1729_C	ORF1ab	1729	SRR15588246	18652	C	T	0,999302	2021-08-09	United States
ORF1ab_1918_V	ORF1ab	1918	SRR15588246	19220	C	T	0,999813	2021-08-09	United States
S_11_F	S	11	SRR15588246	21593	G	T	0,0584498	2021-08-09	United States
S_19_R	S	19	SRR15588246	21618	C	G	1	2021-08-09	United States
S_156_NA	S	156	SRR15588246	22028	G	-AGTTCA	0,952381	2021-08-09	United States
S_452_R	S	452	SRR15588246	22917	T	G	1	2021-08-09	United States
S_478_K	S	478	SRR15588246	22995	C	A	0,998922	2021-08-09	United States
S_614_G	S	614	SRR15588246	23403	A	G	0,999943	2021-08-09	United States
S_681_R	S	681	SRR15588246	23604	C	G	1	2021-08-09	United States
S_950_N	S	950	SRR15588246	24410	G	A	0,99705	2021-08-09	United States
ORF3a_26_L	ORF3a	26	SRR15588246	25469	C	T	0,999866	2021-08-09	United States
ORF3a_210_A	ORF3a	210	SRR15588246	26021	A	C	1	2021-08-09	United States
M_82_T	M	82	SRR15588246	26767	T	C	0,999643	2021-08-09	United States
ORF7b_40_I	ORF7b	40	SRR15588246	27874	C	T	1	2021-08-09	United States
ORF8_30_L	ORF8	30	SRR15588246	27982	C	T	0,999713	2021-08-09	United States
ORF8_118_NA	ORF8	118	SRR15588246	28247	A	-GATTTC	0,894093	2021-08-09	United States
ORF8_119_V	ORF8	119	SRR15588246	28249	A	T	0,96	2021-08-09	United States
ORF8_120_L	ORF8	120	SRR15588246	28253	C	A	0,998839	2021-08-09	United States
N_63_G	N	63	SRR15588246	28461	A	G	0,990267	2021-08-09	United States
N_203_M	N	203	SRR15588246	28881	G	T	1	2021-08-09	United States
N_215_C	N	215	SRR15588246	28916	G	T	1	2021-08-09	United States
ORF1ab_1306_S	ORF1ab	1306	SRR15588247	4181	G	T	0,999863	2021-08-07	United States
ORF1ab_2046_L	ORF1ab	2046	SRR15588247	6402	C	T	0,999086	2021-08-07	United States
ORF1ab_2287_S	ORF1ab	2287	SRR15588247	7124	C	T	0,999667	2021-08-07	United States
ORF1ab_2875_H	ORF1ab	2875	SRR15588247	8889	G	A	0,999579	2021-08-07	United States
ORF1ab_2930_L	ORF1ab	2930	SRR15588247	9053	G	T	0,999692	2021-08-07	United States
ORF1ab_3255_I	ORF1ab	3255	SRR15588247	10029	C	T	0,9998	2021-08-07	United States
ORF1ab_3646_A	ORF1ab	3646	SRR15588247	11201	A	G	0,999598	2021-08-07	United States
ORF1ab_4179_K	ORF1ab	4179	SRR15588247	12801	G	A	0,998336	2021-08-07	United States
ORF1ab_314_L	ORF1ab	314	SRR15588247	14408	C	T	0,999608	2021-08-07	United States
ORF1ab_662_S	ORF1ab	662	SRR15588247	15451	G	A	0,997678	2021-08-07	United States
ORF1ab_1000_L	ORF1ab	1000	SRR15588247	16466	C	T	0,999799	2021-08-07	United States
ORF1ab_1918_V	ORF1ab	1918	SRR15588247	19220	C	T	0,999812	2021-08-07	United States
S_19_R	S	19	SRR15588247	21618	C	G	0,999963	2021-08-07	United States
S_142_D	S	142	SRR15588247	21987	G	A	0,462555	2021-08-07	United States
S_156_NA	S	156	SRR15588247	22028	G	-AGTTCA	0,99624	2021-08-07	United States
S_452_R	S	452	SRR15588247	22917	T	G	0,999599	2021-08-07	United States
S_478_K	S	478	SRR15588247	22995	C	A	0,999809	2021-08-07	United States
S_614_G	S	614	SRR15588247	23403	A	G	0,999812	2021-08-07	United States
S_681_R	S	681	SRR15588247	23604	C	G	0,999945	2021-08-07	United States
S_950_N	S	950	SRR15588247	24410	G	A	0,905789	2021-08-07	United States
ORF3a_26_L	ORF3a	26	SRR15588247	25469	C	T	0,999877	2021-08-07	United States
ORF3a_239_Q	ORF3a	239	SRR15588247	26107	G	C	0,999862	2021-08-07	United States
M_82_T	M	82	SRR15588247	26767	T	C	0,999791	2021-08-07	United States
ORF7a_82_A	ORF7a	82	SRR15588247	27638	T	C	0,999681	2021-08-07	United States
ORF7a_120_I	ORF7a	120	SRR15588247	27752	C	T	0,999713	2021-08-07	United States
ORF7b_40_I	ORF7b	40	SRR15588247	27874	C	T	0,999175	2021-08-07	United States
ORF8_118_NA	ORF8	118	SRR15588247	28247	A	-GATTTC	0,93055	2021-08-07	United States
ORF8_119_V	ORF8	119	SRR15588247	28249	A	T	0,977099	2021-08-07	United States
ORF8_120_L	ORF8	120	SRR15588247	28253	C	A	0,997043	2021-08-07	United States
N_63_G	N	63	SRR15588247	28461	A	G	0,967682	2021-08-07	United States
N_203_M	N	203	SRR15588247	28881	G	T	0,999662	2021-08-07	United States
N_215_C	N	215	SRR15588247	28916	G	T	0,999418	2021-08-07	United States
N_377_Y	N	377	SRR15588247	29402	G	T	0,999427	2021-08-07	United States
ORF1ab_309_L	ORF1ab	309	SRR15588249	1191	C	T	1	2021-08-09	United States
ORF1ab_1640_L	ORF1ab	1640	SRR15588249	5184	C	T	0,999704	2021-08-09	United States
ORF1ab_1921_Q	ORF1ab	1921	SRR15588249	6027	C	A	1	2021-08-09	United States
ORF1ab_2980_N	ORF1ab	2980	SRR15588249	9203	G	A	0,999041	2021-08-09	United States
ORF1ab_3138_S	ORF1ab	3138	SRR15588249	9678	T	C	0,999766	2021-08-09	United States
ORF1ab_3580_Q	ORF1ab	3580	SRR15588249	11005	C	A	0,926641	2021-08-09	United States
ORF1ab_314_L	ORF1ab	314	SRR15588249	14408	C	T	1	2021-08-09	United States
ORF1ab_2310_R	ORF1ab	2310	SRR15588249	20396	A	G	0,99905	2021-08-09	United States
S_19_R	S	19	SRR15588249	21618	C	G	1	2021-08-09	United States
S_77_T	S	77	SRR15588249	21792	A	C	1	2021-08-09	United States
S_142_D	S	142	SRR15588249	21987	G	A	0,42449	2021-08-09	United States
S_156_NA	S	156	SRR15588249	22028	G	-AGTTCA	0,992854	2021-08-09	United States
S_452_R	S	452	SRR15588249	22917	T	G	1	2021-08-09	United States
S_478_K	S	478	SRR15588249	22995	C	A	0,998723	2021-08-09	United States
S_614_G	S	614	SRR15588249	23403	A	G	0,999926	2021-08-09	United States
S_681_R	S	681	SRR15588249	23604	C	G	1	2021-08-09	United States
S_950_N	S	950	SRR15588249	24410	G	A	0,880351	2021-08-09	United States
ORF3a_26_L	ORF3a	26	SRR15588249	25469	C	T	1	2021-08-09	United States
M_82_T	M	82	SRR15588249	26767	T	C	1	2021-08-09	United States
ORF7a_82_A	ORF7a	82	SRR15588249	27638	T	C	0,999091	2021-08-09	United States
ORF7a_120_I	ORF7a	120	SRR15588249	27752	C	T	1	2021-08-09	United States
N_63_G	N	63	SRR15588249	28461	A	G	0,83084	2021-08-09	United States
N_203_M	N	203	SRR15588249	28881	G	T	0,998634	2021-08-09	United States
N_377_Y	N	377	SRR15588249	29402	G	T	1	2021-08-09	United States
ORF1ab_75_N	ORF1ab	75	SRR15588251	488	G	A	0,999912	2021-08-10	United States
ORF1ab_94_C	ORF1ab	94	SRR15588251	545	G	T	0,999341	2021-08-10	United States
ORF1ab_1306_S	ORF1ab	1306	SRR15588251	4181	G	T	1	2021-08-10	United States
ORF1ab_2046_L	ORF1ab	2046	SRR15588251	6402	C	T	0,999018	2021-08-10	United States
ORF1ab_2287_S	ORF1ab	2287	SRR15588251	7124	C	T	1	2021-08-10	United States
ORF1ab_2930_L	ORF1ab	2930	SRR15588251	9053	G	T	0,999897	2021-08-10	United States
ORF1ab_3255_I	ORF1ab	3255	SRR15588251	10029	C	T	1	2021-08-10	United States
ORF1ab_3646_A	ORF1ab	3646	SRR15588251	11201	A	G	0,999792	2021-08-10	United States
ORF1ab_3731_V	ORF1ab	3731	SRR15588251	11456	A	G	0,999673	2021-08-10	United States
ORF1ab_314_L	ORF1ab	314	SRR15588251	14408	C	T	0,999883	2021-08-10	United States
ORF1ab_662_S	ORF1ab	662	SRR15588251	15451	G	A	0,985376	2021-08-10	United States
ORF1ab_1000_L	ORF1ab	1000	SRR15588251	16466	C	T	1	2021-08-10	United States
ORF1ab_1918_V	ORF1ab	1918	SRR15588251	19220	C	T	0,999787	2021-08-10	United States
S_19_R	S	19	SRR15588251	21618	C	G	1	2021-08-10	United States
S_30_H	S	30	SRR15588251	21650	A	C	0,0746479	2021-08-10	United States
S_156_NA	S	156	SRR15588251	22028	G	-AGTTCA	0,96732	2021-08-10	United States
S_452_R	S	452	SRR15588251	22917	T	G	1	2021-08-10	United States
S_478_K	S	478	SRR15588251	22995	C	A	1	2021-08-10	United States
S_614_G	S	614	SRR15588251	23403	A	G	0,999833	2021-08-10	United States
S_681_R	S	681	SRR15588251	23604	C	G	0,999774	2021-08-10	United States
S_950_N	S	950	SRR15588251	24410	G	A	0,996506	2021-08-10	United States
ORF3a_26_L	ORF3a	26	SRR15588251	25469	C	T	1	2021-08-10	United States
M_82_T	M	82	SRR15588251	26767	T	C	0,999907	2021-08-10	United States
ORF7b_40_I	ORF7b	40	SRR15588251	27874	C	T	0,999699	2021-08-10	United States
ORF8_118_NA	ORF8	118	SRR15588251	28247	A	-GATTTC	0,925314	2021-08-10	United States
ORF8_119_V	ORF8	119	SRR15588251	28249	A	T	1	2021-08-10	United States
ORF8_120_L	ORF8	120	SRR15588251	28253	C	A	0,999111	2021-08-10	United States
N_63_G	N	63	SRR15588251	28461	A	G	0,983053	2021-08-10	United States
N_377_Y	N	377	SRR15588251	29402	G	T	1	2021-08-10	United States
ORF1ab_1306_S	ORF1ab	1306	SRR15588253	4181	G	T	0,999813	2021-08-08	United States
ORF1ab_2046_L	ORF1ab	2046	SRR15588253	6402	C	T	0,99934	2021-08-08	United States
ORF1ab_2287_S	ORF1ab	2287	SRR15588253	7124	C	T	0,999692	2021-08-08	United States
ORF1ab_2327_C	ORF1ab	2327	SRR15588253	7246	G	T	0,998902	2021-08-08	United States
ORF1ab_2930_L	ORF1ab	2930	SRR15588253	9053	G	T	0,999327	2021-08-08	United States
ORF1ab_3255_I	ORF1ab	3255	SRR15588253	10029	C	T	0,999897	2021-08-08	United States
ORF1ab_3646_A	ORF1ab	3646	SRR15588253	11201	A	G	0,999747	2021-08-08	United States
ORF1ab_3731_V	ORF1ab	3731	SRR15588253	11456	A	G	0,999667	2021-08-08	United States
ORF1ab_4083_M	ORF1ab	4083	SRR15588253	12513	C	T	0,997081	2021-08-08	United States
ORF1ab_314_L	ORF1ab	314	SRR15588253	14408	C	T	0,999855	2021-08-08	United States
ORF1ab_662_S	ORF1ab	662	SRR15588253	15451	G	A	0,997128	2021-08-08	United States
ORF1ab_1000_L	ORF1ab	1000	SRR15588253	16466	C	T	0,999878	2021-08-08	United States
ORF1ab_1918_V	ORF1ab	1918	SRR15588253	19220	C	T	0,999871	2021-08-08	United States
S_19_R	S	19	SRR15588253	21618	C	G	0,999857	2021-08-08	United States
S_142_D	S	142	SRR15588253	21987	G	A	0,665574	2021-08-08	United States
S_156_NA	S	156	SRR15588253	22028	G	-AGTTCA	0,99476	2021-08-08	United States
S_452_R	S	452	SRR15588253	22917	T	G	0,999917	2021-08-08	United States
S_478_K	S	478	SRR15588253	22995	C	A	0,999705	2021-08-08	United States
S_614_G	S	614	SRR15588253	23403	A	G	0,999943	2021-08-08	United States
S_681_R	S	681	SRR15588253	23604	C	G	1	2021-08-08	United States
S_950_N	S	950	SRR15588253	24410	G	A	0,971611	2021-08-08	United States
ORF3a_26_L	ORF3a	26	SRR15588253	25469	C	T	1	2021-08-08	United States
M_82_T	M	82	SRR15588253	26767	T	C	0,999908	2021-08-08	United States
ORF7a_82_A	ORF7a	82	SRR15588253	27638	T	C	0,999277	2021-08-08	United States
ORF7a_120_I	ORF7a	120	SRR15588253	27752	C	T	0,99992	2021-08-08	United States
ORF7b_40_I	ORF7b	40	SRR15588253	27874	C	T	0,999773	2021-08-08	United States
ORF8_118_NA	ORF8	118	SRR15588253	28247	A	-GATTTC	0,930808	2021-08-08	United States
ORF8_119_V	ORF8	119	SRR15588253	28249	A	T	0,914729	2021-08-08	United States
ORF8_120_L	ORF8	120	SRR15588253	28253	C	A	0,994683	2021-08-08	United States
N_63_G	N	63	SRR15588253	28461	A	G	0,980678	2021-08-08	United States
N_203_M	N	203	SRR15588253	28881	G	T	0,999697	2021-08-08	United States
N_215_C	N	215	SRR15588253	28916	G	T	0,999318	2021-08-08	United States
N_377_Y	N	377	SRR15588253	29402	G	T	0,999086	2021-08-08	United States
ORF1ab_1306_S	ORF1ab	1306	SRR15588254	4181	G	T	1	2021-08-10	United States
ORF1ab_2046_L	ORF1ab	2046	SRR15588254	6402	C	T	0,999572	2021-08-10	United States
ORF1ab_2287_S	ORF1ab	2287	SRR15588254	7124	C	T	1	2021-08-10	United States
ORF1ab_2930_L	ORF1ab	2930	SRR15588254	9053	G	T	1	2021-08-10	United States
ORF1ab_3023_V	ORF1ab	3023	SRR15588254	9333	C	T	0,996192	2021-08-10	United States
ORF1ab_3255_I	ORF1ab	3255	SRR15588254	10029	C	T	0,999772	2021-08-10	United States
ORF1ab_3646_A	ORF1ab	3646	SRR15588254	11201	A	G	0,999728	2021-08-10	United States
ORF1ab_314_L	ORF1ab	314	SRR15588254	14408	C	T	0,997642	2021-08-10	United States
ORF1ab_662_S	ORF1ab	662	SRR15588254	15451	G	A	0,999271	2021-08-10	United States
ORF1ab_1000_L	ORF1ab	1000	SRR15588254	16466	C	T	1	2021-08-10	United States
ORF1ab_1257_V	ORF1ab	1257	SRR15588254	17236	A	G	1	2021-08-10	United States
ORF1ab_1918_V	ORF1ab	1918	SRR15588254	19220	C	T	0,999057	2021-08-10	United States
S_19_R	S	19	SRR15588254	21618	C	G	1	2021-08-10	United States
S_142_D	S	142	SRR15588254	21987	G	A	0,419069	2021-08-10	United States
S_156_NA	S	156	SRR15588254	22028	G	-AGTTCA	0,990662	2021-08-10	United States
S_452_R	S	452	SRR15588254	22917	T	G	1	2021-08-10	United States
S_478_K	S	478	SRR15588254	22995	C	A	0,999237	2021-08-10	United States
S_614_G	S	614	SRR15588254	23403	A	G	1	2021-08-10	United States
S_681_R	S	681	SRR15588254	23604	C	G	1	2021-08-10	United States
S_950_N	S	950	SRR15588254	24410	G	A	0,722543	2021-08-10	United States
ORF3a_26_L	ORF3a	26	SRR15588254	25469	C	T	1	2021-08-10	United States
ORF3a_83_F	ORF3a	83	SRR15588254	25641	G	T	1	2021-08-10	United States
M_82_T	M	82	SRR15588254	26767	T	C	1	2021-08-10	United States
ORF7a_82_A	ORF7a	82	SRR15588254	27638	T	C	1	2021-08-10	United States
ORF7a_120_I	ORF7a	120	SRR15588254	27752	C	T	1	2021-08-10	United States
ORF7b_40_I	ORF7b	40	SRR15588254	27874	C	T	0,99926	2021-08-10	United States
ORF8_118_NA	ORF8	118	SRR15588254	28247	A	-GATTTC	0,931748	2021-08-10	United States
ORF8_120_L	ORF8	120	SRR15588254	28253	C	A	1	2021-08-10	United States
N_63_G	N	63	SRR15588254	28461	A	G	0,702989	2021-08-10	United States
N_203_M	N	203	SRR15588254	28881	G	T	1	2021-08-10	United States
N_215_C	N	215	SRR15588254	28916	G	T	0,999674	2021-08-10	United States
N_377_Y	N	377	SRR15588254	29402	G	T	0,99939	2021-08-10	United States
ORF1ab_261_N	ORF1ab	261	SRR15588256	1048	G	T	0,999695	2021-08-08	United States
ORF1ab_944_L	ORF1ab	944	SRR15588256	3096	C	T	0,986211	2021-08-08	United States
ORF1ab_1306_S	ORF1ab	1306	SRR15588256	4181	G	T	0,99978	2021-08-08	United States
ORF1ab_2046_L	ORF1ab	2046	SRR15588256	6402	C	T	0,999324	2021-08-08	United States
ORF1ab_2287_S	ORF1ab	2287	SRR15588256	7124	C	T	1	2021-08-08	United States
ORF1ab_2930_L	ORF1ab	2930	SRR15588256	9053	G	T	0,999625	2021-08-08	United States
ORF1ab_3255_I	ORF1ab	3255	SRR15588256	10029	C	T	1	2021-08-08	United States
ORF1ab_3646_A	ORF1ab	3646	SRR15588256	11201	A	G	0,99663	2021-08-08	United States
ORF1ab_314_L	ORF1ab	314	SRR15588256	14408	C	T	0,999482	2021-08-08	United States
ORF1ab_662_S	ORF1ab	662	SRR15588256	15451	G	A	0,99663	2021-08-08	United States
ORF1ab_1000_L	ORF1ab	1000	SRR15588256	16466	C	T	1	2021-08-08	United States
ORF1ab_1918_V	ORF1ab	1918	SRR15588256	19220	C	T	0,999586	2021-08-08	United States
ORF1ab_2635_H	ORF1ab	2635	SRR15588256	21372	G	T	1	2021-08-08	United States
S_19_R	S	19	SRR15588256	21618	C	G	1	2021-08-08	United States
S_156_NA	S	156	SRR15588256	22028	G	-AGTTCA	1	2021-08-08	United States
S_452_R	S	452	SRR15588256	22917	T	G	0,998881	2021-08-08	United States
S_478_K	S	478	SRR15588256	22995	C	A	1	2021-08-08	United States
S_614_G	S	614	SRR15588256	23403	A	G	0,999928	2021-08-08	United States
S_681_R	S	681	SRR15588256	23604	C	G	1	2021-08-08	United States
S_950_N	S	950	SRR15588256	24410	G	A	0,976275	2021-08-08	United States
ORF3a_26_L	ORF3a	26	SRR15588256	25469	C	T	1	2021-08-08	United States
ORF3a_95_S	ORF3a	95	SRR15588256	25676	T	C	0,999488	2021-08-08	United States
M_82_T	M	82	SRR15588256	26767	T	C	0,999821	2021-08-08	United States
ORF7a_71_I	ORF7a	71	SRR15588256	27604	G	A	1	2021-08-08	United States
ORF7a_82_A	ORF7a	82	SRR15588256	27638	T	C	0,993711	2021-08-08	United States
ORF7a_120_I	ORF7a	120	SRR15588256	27752	C	T	1	2021-08-08	United States
ORF7b_40_I	ORF7b	40	SRR15588256	27874	C	T	0,999085	2021-08-08	United States
ORF8_118_NA	ORF8	118	SRR15588256	28247	A	-GATTTC	0,922457	2021-08-08	United States
ORF8_120_L	ORF8	120	SRR15588256	28253	C	A	0,994186	2021-08-08	United States
N_63_G	N	63	SRR15588256	28461	A	G	0,973575	2021-08-08	United States
N_203_M	N	203	SRR15588256	28881	G	T	0,999477	2021-08-08	United States
N_215_C	N	215	SRR15588256	28916	G	T	1	2021-08-08	United States
N_377_Y	N	377	SRR15588256	29402	G	T	1	2021-08-08	United States
ORF1ab_271_S	ORF1ab	271	SRR15588257	1076	C	T	0,136662	2021-08-09	United States
ORF1ab_1306_S	ORF1ab	1306	SRR15588257	4181	G	T	1	2021-08-09	United States
ORF1ab_2046_L	ORF1ab	2046	SRR15588257	6402	C	T	0,998795	2021-08-09	United States
ORF1ab_2287_S	ORF1ab	2287	SRR15588257	7124	C	T	1	2021-08-09	United States
ORF1ab_2855_V	ORF1ab	2855	SRR15588257	8829	C	T	0,999317	2021-08-09	United States
ORF1ab_2930_L	ORF1ab	2930	SRR15588257	9053	G	T	0,997361	2021-08-09	United States
ORF1ab_3255_I	ORF1ab	3255	SRR15588257	10029	C	T	1	2021-08-09	United States
ORF1ab_3646_A	ORF1ab	3646	SRR15588257	11201	A	G	0,999731	2021-08-09	United States
ORF1ab_314_L	ORF1ab	314	SRR15588257	14408	C	T	1	2021-08-09	United States
ORF1ab_662_S	ORF1ab	662	SRR15588257	15451	G	A	0,993207	2021-08-09	United States
ORF1ab_1000_L	ORF1ab	1000	SRR15588257	16466	C	T	0,999712	2021-08-09	United States
ORF1ab_1847_S	ORF1ab	1847	SRR15588257	19006	G	T	0,999825	2021-08-09	United States
ORF1ab_1918_V	ORF1ab	1918	SRR15588257	19220	C	T	0,999607	2021-08-09	United States
S_19_R	S	19	SRR15588257	21618	C	G	1	2021-08-09	United States
S_156_NA	S	156	SRR15588257	22028	G	-AGTTCA	0,996885	2021-08-09	United States
S_452_R	S	452	SRR15588257	22917	T	G	1	2021-08-09	United States
S_478_K	S	478	SRR15588257	22995	C	A	1	2021-08-09	United States
S_614_G	S	614	SRR15588257	23403	A	G	0,999675	2021-08-09	United States
S_681_R	S	681	SRR15588257	23604	C	G	1	2021-08-09	United States
S_950_N	S	950	SRR15588257	24410	G	A	0,965924	2021-08-09	United States
ORF3a_26_L	ORF3a	26	SRR15588257	25469	C	T	1	2021-08-09	United States
M_82_T	M	82	SRR15588257	26767	T	C	1	2021-08-09	United States
ORF7a_82_A	ORF7a	82	SRR15588257	27638	T	C	1	2021-08-09	United States
ORF7a_120_I	ORF7a	120	SRR15588257	27752	C	T	1	2021-08-09	United States
ORF7b_40_I	ORF7b	40	SRR15588257	27874	C	T	1	2021-08-09	United States
ORF8_118_NA	ORF8	118	SRR15588257	28247	A	-GATTTC	0,928032	2021-08-09	United States
ORF8_120_L	ORF8	120	SRR15588257	28253	C	A	0,997717	2021-08-09	United States
N_63_G	N	63	SRR15588257	28461	A	G	0,963286	2021-08-09	United States
N_203_M	N	203	SRR15588257	28881	G	T	1	2021-08-09	United States
N_215_C	N	215	SRR15588257	28916	G	T	0,999463	2021-08-09	United States
N_377_Y	N	377	SRR15588257	29402	G	T	0,997863	2021-08-09	United States
ORF1ab_625_R	ORF1ab	625	SRR15588258	2139	A	G	0,999737	2021-08-09	United States
ORF1ab_859_V	ORF1ab	859	SRR15588258	2841	C	T	0,997093	2021-08-09	United States
ORF1ab_1633_D	ORF1ab	1633	SRR15588258	5164	G	T	0,999763	2021-08-09	United States
ORF1ab_1640_L	ORF1ab	1640	SRR15588258	5184	C	T	0,998619	2021-08-09	United States
ORF1ab_3209_V	ORF1ab	3209	SRR15588258	9891	C	T	0,999521	2021-08-09	United States
ORF1ab_3718_A	ORF1ab	3718	SRR15588258	11418	T	C	0,999884	2021-08-09	United States
ORF1ab_3750_I	ORF1ab	3750	SRR15588258	11514	C	T	0,99927	2021-08-09	United States
ORF1ab_314_L	ORF1ab	314	SRR15588258	14408	C	T	0,999462	2021-08-09	United States
ORF1ab_662_S	ORF1ab	662	SRR15588258	15451	G	A	0,996991	2021-08-09	United States
ORF1ab_1000_L	ORF1ab	1000	SRR15588258	16466	C	T	0,999873	2021-08-09	United States
S_19_R	S	19	SRR15588258	21618	C	G	0,99918	2021-08-09	United States
S_142_D	S	142	SRR15588258	21987	G	A	0,588517	2021-08-09	United States
S_156_NA	S	156	SRR15588258	22028	G	-AGTTCA	0,995686	2021-08-09	United States
S_222_V	S	222	SRR15588258	22227	C	T	0,999508	2021-08-09	United States
S_452_R	S	452	SRR15588258	22917	T	G	1	2021-08-09	United States
S_478_K	S	478	SRR15588258	22995	C	A	0,99958	2021-08-09	United States
S_614_G	S	614	SRR15588258	23403	A	G	0,999894	2021-08-09	United States
S_681_R	S	681	SRR15588258	23604	C	G	0,99927	2021-08-09	United States
S_950_N	S	950	SRR15588258	24410	G	A	0,969154	2021-08-09	United States
ORF3a_26_L	ORF3a	26	SRR15588258	25469	C	T	1	2021-08-09	United States
M_82_T	M	82	SRR15588258	26767	T	C	0,999863	2021-08-09	United States
ORF7a_82_A	ORF7a	82	SRR15588258	27638	T	C	1	2021-08-09	United States
ORF7a_120_I	ORF7a	120	SRR15588258	27752	C	T	1	2021-08-09	United States
ORF8_118_NA	ORF8	118	SRR15588258	28247	A	-GATTTC	0,926751	2021-08-09	United States
ORF8_120_L	ORF8	120	SRR15588258	28253	C	A	0,984932	2021-08-09	United States
N_18_V	N	18	SRR15588258	28326	G	T	0,999797	2021-08-09	United States
N_63_G	N	63	SRR15588258	28461	A	G	0,975407	2021-08-09	United States
N_203_M	N	203	SRR15588258	28881	G	T	0,999882	2021-08-09	United States
N_377_Y	N	377	SRR15588258	29402	G	T	0,997339	2021-08-09	United States
ORF1ab_767_K	ORF1ab	767	SRR15588261	2564	G	A	0,99983	2021-08-09	United States
ORF1ab_972_A	ORF1ab	972	SRR15588261	3180	A	C	0,999644	2021-08-09	United States
ORF1ab_1228_G	ORF1ab	1228	SRR15588261	3948	A	G	0,999986	2021-08-09	United States
ORF1ab_1306_S	ORF1ab	1306	SRR15588261	4181	G	T	0,999969	2021-08-09	United States
ORF1ab_2046_L	ORF1ab	2046	SRR15588261	6402	C	T	0,999192	2021-08-09	United States
ORF1ab_2287_S	ORF1ab	2287	SRR15588261	7124	C	T	0,999449	2021-08-09	United States
ORF1ab_2930_L	ORF1ab	2930	SRR15588261	9053	G	T	0,99957	2021-08-09	United States
ORF1ab_3255_I	ORF1ab	3255	SRR15588261	10029	C	T	0,999609	2021-08-09	United States
ORF1ab_3646_A	ORF1ab	3646	SRR15588261	11201	A	G	0,999517	2021-08-09	United States
ORF1ab_3766_F	ORF1ab	3766	SRR15588261	11562	G	T	0,946305	2021-08-09	United States
ORF1ab_314_L	ORF1ab	314	SRR15588261	14408	C	T	0,999748	2021-08-09	United States
ORF1ab_662_S	ORF1ab	662	SRR15588261	15451	G	A	0,996939	2021-08-09	United States
ORF1ab_1000_L	ORF1ab	1000	SRR15588261	16466	C	T	0,999767	2021-08-09	United States
ORF1ab_1918_V	ORF1ab	1918	SRR15588261	19220	C	T	0,999803	2021-08-09	United States
S_19_R	S	19	SRR15588261	21618	C	G	0,999906	2021-08-09	United States
S_142_D	S	142	SRR15588261	21987	G	A	0,58567	2021-08-09	United States
S_156_NA	S	156	SRR15588261	22028	G	-AGTTCA	0,997151	2021-08-09	United States
S_452_R	S	452	SRR15588261	22917	T	G	0,998866	2021-08-09	United States
S_478_K	S	478	SRR15588261	22995	C	A	0,999896	2021-08-09	United States
S_614_G	S	614	SRR15588261	23403	A	G	0,999867	2021-08-09	United States
S_681_R	S	681	SRR15588261	23604	C	G	1	2021-08-09	United States
S_950_N	S	950	SRR15588261	24410	G	A	0,957164	2021-08-09	United States
ORF3a_26_L	ORF3a	26	SRR15588261	25469	C	T	0,999764	2021-08-09	United States
ORF3a_239_Q	ORF3a	239	SRR15588261	26107	G	C	1	2021-08-09	United States
M_82_T	M	82	SRR15588261	26767	T	C	0,999876	2021-08-09	United States
ORF7a_82_A	ORF7a	82	SRR15588261	27638	T	C	1	2021-08-09	United States
ORF7a_120_I	ORF7a	120	SRR15588261	27752	C	T	1	2021-08-09	United States
ORF7b_40_I	ORF7b	40	SRR15588261	27874	C	T	0,99965	2021-08-09	United States
ORF8_118_NA	ORF8	118	SRR15588261	28247	A	-GATTTC	0,926658	2021-08-09	United States
ORF8_120_L	ORF8	120	SRR15588261	28253	C	A	0,997359	2021-08-09	United States
N_63_G	N	63	SRR15588261	28461	A	G	0,980606	2021-08-09	United States
N_203_M	N	203	SRR15588261	28881	G	T	0,999817	2021-08-09	United States
N_215_C	N	215	SRR15588261	28916	G	T	0,999348	2021-08-09	United States
N_377_Y	N	377	SRR15588261	29402	G	T	0,999012	2021-08-09	United States
ORF1ab_1306_S	ORF1ab	1306	SRR15588263	4181	G	T	0,999682	2021-08-09	United States
ORF1ab_2046_L	ORF1ab	2046	SRR15588263	6402	C	T	0,998163	2021-08-09	United States
ORF1ab_2287_S	ORF1ab	2287	SRR15588263	7124	C	T	1	2021-08-09	United States
ORF1ab_2554_V	ORF1ab	2554	SRR15588263	7926	C	T	0,990549	2021-08-09	United States
ORF1ab_2930_L	ORF1ab	2930	SRR15588263	9053	G	T	1	2021-08-09	United States
ORF1ab_3255_I	ORF1ab	3255	SRR15588263	10029	C	T	1	2021-08-09	United States
ORF1ab_3646_A	ORF1ab	3646	SRR15588263	11201	A	G	0,99849	2021-08-09	United States
ORF1ab_183_V	ORF1ab	183	SRR15588263	14014	T	G	0,999743	2021-08-09	United States
ORF1ab_314_L	ORF1ab	314	SRR15588263	14408	C	T	0,996036	2021-08-09	United States
ORF1ab_662_S	ORF1ab	662	SRR15588263	15451	G	A	0,994484	2021-08-09	United States
ORF1ab_1000_L	ORF1ab	1000	SRR15588263	16466	C	T	1	2021-08-09	United States
ORF1ab_1918_V	ORF1ab	1918	SRR15588263	19220	C	T	0,999562	2021-08-09	United States
S_19_R	S	19	SRR15588263	21618	C	G	1	2021-08-09	United States
S_156_NA	S	156	SRR15588263	22028	G	-AGTTCA	0,986425	2021-08-09	United States
S_452_R	S	452	SRR15588263	22917	T	G	1	2021-08-09	United States
S_478_K	S	478	SRR15588263	22995	C	A	1	2021-08-09	United States
S_614_G	S	614	SRR15588263	23403	A	G	0,99953	2021-08-09	United States
S_681_R	S	681	SRR15588263	23604	C	G	1	2021-08-09	United States
S_950_N	S	950	SRR15588263	24410	G	A	0,98856	2021-08-09	United States
ORF3a_26_L	ORF3a	26	SRR15588263	25469	C	T	1	2021-08-09	United States
M_82_T	M	82	SRR15588263	26767	T	C	1	2021-08-09	United States
ORF7b_40_I	ORF7b	40	SRR15588263	27874	C	T	0,999467	2021-08-09	United States
ORF8_118_NA	ORF8	118	SRR15588263	28247	A	-GATTTC	0,93429	2021-08-09	United States
ORF8_120_L	ORF8	120	SRR15588263	28253	C	A	0,997778	2021-08-09	United States
N_63_G	N	63	SRR15588263	28461	A	G	0,96177	2021-08-09	United States
N_203_M	N	203	SRR15588263	28881	G	T	1	2021-08-09	United States
N_215_C	N	215	SRR15588263	28916	G	T	1	2021-08-09	United States
N_377_Y	N	377	SRR15588263	29402	G	T	1	2021-08-09	United States
ORF1ab_286_S	ORF1ab	286	SRR15588265	1121	C	T	0,999638	2021-08-09	United States
ORF1ab_1306_S	ORF1ab	1306	SRR15588265	4181	G	T	0,999946	2021-08-09	United States
ORF1ab_2046_L	ORF1ab	2046	SRR15588265	6402	C	T	0,999144	2021-08-09	United States
ORF1ab_2287_S	ORF1ab	2287	SRR15588265	7124	C	T	0,999495	2021-08-09	United States
ORF1ab_2930_L	ORF1ab	2930	SRR15588265	9053	G	T	0,999578	2021-08-09	United States
ORF1ab_3255_I	ORF1ab	3255	SRR15588265	10029	C	T	0,999894	2021-08-09	United States
ORF1ab_3646_A	ORF1ab	3646	SRR15588265	11201	A	G	0,999707	2021-08-09	United States
ORF1ab_4179_K	ORF1ab	4179	SRR15588265	12801	G	A	0,998015	2021-08-09	United States
ORF1ab_314_L	ORF1ab	314	SRR15588265	14408	C	T	0,999226	2021-08-09	United States
ORF1ab_662_S	ORF1ab	662	SRR15588265	15451	G	A	0,997326	2021-08-09	United States
ORF1ab_1000_L	ORF1ab	1000	SRR15588265	16466	C	T	0,999838	2021-08-09	United States
ORF1ab_1918_V	ORF1ab	1918	SRR15588265	19220	C	T	0,99974	2021-08-09	United States
S_19_R	S	19	SRR15588265	21618	C	G	1	2021-08-09	United States
S_67_V	S	67	SRR15588265	21762	C	T	1	2021-08-09	United States
S_142_D	S	142	SRR15588265	21987	G	A	0,652587	2021-08-09	United States
S_156_NA	S	156	SRR15588265	22028	G	-AGTTCA	0,99245	2021-08-09	United States
S_452_R	S	452	SRR15588265	22917	T	G	0,999624	2021-08-09	United States
S_478_K	S	478	SRR15588265	22995	C	A	0,999777	2021-08-09	United States
S_614_G	S	614	SRR15588265	23403	A	G	0,999865	2021-08-09	United States
S_681_R	S	681	SRR15588265	23604	C	G	0,999847	2021-08-09	United States
S_859_I	S	859	SRR15588265	24138	C	T	0,999602	2021-08-09	United States
S_950_N	S	950	SRR15588265	24410	G	A	0,953515	2021-08-09	United States
ORF3a_26_L	ORF3a	26	SRR15588265	25469	C	T	0,999748	2021-08-09	United States
ORF3a_239_Q	ORF3a	239	SRR15588265	26107	G	C	1	2021-08-09	United States
M_82_T	M	82	SRR15588265	26767	T	C	0,999835	2021-08-09	United States
ORF7a_82_A	ORF7a	82	SRR15588265	27638	T	C	0,999725	2021-08-09	United States
ORF7a_120_I	ORF7a	120	SRR15588265	27752	C	T	0,999839	2021-08-09	United States
ORF7b_40_I	ORF7b	40	SRR15588265	27874	C	T	0,999094	2021-08-09	United States
ORF8_118_NA	ORF8	118	SRR15588265	28247	A	-GATTTC	0,929923	2021-08-09	United States
ORF8_119_V	ORF8	119	SRR15588265	28249	A	T	0,99095	2021-08-09	United States
ORF8_120_L	ORF8	120	SRR15588265	28253	C	A	0,99503	2021-08-09	United States
N_63_G	N	63	SRR15588265	28461	A	G	0,966392	2021-08-09	United States
N_203_M	N	203	SRR15588265	28881	G	T	0,999819	2021-08-09	United States
N_215_C	N	215	SRR15588265	28916	G	T	0,999406	2021-08-09	United States
N_377_Y	N	377	SRR15588265	29402	G	T	0,999374	2021-08-09	United States
ORF1ab_610_L	ORF1ab	610	SRR15588266	2094	C	T	1	2021-08-09	United States
ORF1ab_1306_S	ORF1ab	1306	SRR15588266	4181	G	T	1	2021-08-09	United States
ORF1ab_2046_L	ORF1ab	2046	SRR15588266	6402	C	T	1	2021-08-09	United States
ORF1ab_2287_S	ORF1ab	2287	SRR15588266	7124	C	T	1	2021-08-09	United States
ORF1ab_2930_L	ORF1ab	2930	SRR15588266	9053	G	T	1	2021-08-09	United States
ORF1ab_3255_I	ORF1ab	3255	SRR15588266	10029	C	T	1	2021-08-09	United States
ORF1ab_3284_N	ORF1ab	3284	SRR15588266	10116	C	A	1	2021-08-09	United States
ORF1ab_3646_A	ORF1ab	3646	SRR15588266	11201	A	G	1	2021-08-09	United States
ORF1ab_183_V	ORF1ab	183	SRR15588266	14014	T	G	1	2021-08-09	United States
ORF1ab_314_L	ORF1ab	314	SRR15588266	14408	C	T	1	2021-08-09	United States
ORF1ab_662_S	ORF1ab	662	SRR15588266	15451	G	A	0,999409	2021-08-09	United States
ORF1ab_1000_L	ORF1ab	1000	SRR15588266	16466	C	T	1	2021-08-09	United States
ORF1ab_1758_G	ORF1ab	1758	SRR15588266	18740	A	G	1	2021-08-09	United States
ORF1ab_1918_V	ORF1ab	1918	SRR15588266	19220	C	T	1	2021-08-09	United States
S_19_R	S	19	SRR15588266	21618	C	G	1	2021-08-09	United States
S_156_NA	S	156	SRR15588266	22028	G	-AGTTCA	0,993333	2021-08-09	United States
S_214_H	S	214	SRR15588266	22203	G	A	1	2021-08-09	United States
S_614_G	S	614	SRR15588266	23403	A	G	1	2021-08-09	United States
S_681_R	S	681	SRR15588266	23604	C	G	1	2021-08-09	United States
S_694_V	S	694	SRR15588266	23643	C	T	1	2021-08-09	United States
S_950_N	S	950	SRR15588266	24410	G	A	0,921824	2021-08-09	United States
ORF3a_26_L	ORF3a	26	SRR15588266	25469	C	T	1	2021-08-09	United States
M_82_T	M	82	SRR15588266	26767	T	C	1	2021-08-09	United States
ORF7a_82_A	ORF7a	82	SRR15588266	27638	T	C	1	2021-08-09	United States
ORF7a_120_I	ORF7a	120	SRR15588266	27752	C	T	1	2021-08-09	United States
ORF7b_40_I	ORF7b	40	SRR15588266	27874	C	T	0,994595	2021-08-09	United States
ORF8_118_NA	ORF8	118	SRR15588266	28247	A	-GATTTC	0,97006	2021-08-09	United States
N_63_G	N	63	SRR15588266	28461	A	G	0,99619	2021-08-09	United States
N_203_M	N	203	SRR15588266	28881	G	T	1	2021-08-09	United States
N_215_C	N	215	SRR15588266	28916	G	T	1	2021-08-09	United States
N_377_Y	N	377	SRR15588266	29402	G	T	1	2021-08-09	United States
ORF1ab_519_S	ORF1ab	519	SRR15588267	1820	G	A	0,99901	2021-08-08	United States
ORF1ab_1640_L	ORF1ab	1640	SRR15588267	5184	C	T	0,999433	2021-08-08	United States
ORF1ab_1826_D	ORF1ab	1826	SRR15588267	5743	G	C	0,0528643	2021-08-08	United States
ORF1ab_1827_H	ORF1ab	1827	SRR15588267	5744	T	C	0,0531273	2021-08-08	United States
ORF1ab_3209_V	ORF1ab	3209	SRR15588267	9891	C	T	0,999614	2021-08-08	United States
ORF1ab_3718_A	ORF1ab	3718	SRR15588267	11418	T	C	1	2021-08-08	United States
ORF1ab_3750_I	ORF1ab	3750	SRR15588267	11514	C	T	0,999601	2021-08-08	United States
ORF1ab_314_L	ORF1ab	314	SRR15588267	14408	C	T	0,999367	2021-08-08	United States
ORF1ab_662_S	ORF1ab	662	SRR15588267	15451	G	A	0,996752	2021-08-08	United States
ORF1ab_1000_L	ORF1ab	1000	SRR15588267	16466	C	T	0,999778	2021-08-08	United States
ORF1ab_2183_N	ORF1ab	2183	SRR15588267	20014	G	A	0,999903	2021-08-08	United States
S_19_R	S	19	SRR15588267	21618	C	G	0,999849	2021-08-08	United States
S_142_D	S	142	SRR15588267	21987	G	A	0,494005	2021-08-08	United States
S_156_NA	S	156	SRR15588267	22028	G	-AGTTCA	0,997529	2021-08-08	United States
S_222_V	S	222	SRR15588267	22227	C	T	0,999453	2021-08-08	United States
S_452_R	S	452	SRR15588267	22917	T	G	0,999399	2021-08-08	United States
S_478_K	S	478	SRR15588267	22995	C	A	0,999427	2021-08-08	United States
S_614_G	S	614	SRR15588267	23403	A	G	0,999707	2021-08-08	United States
S_681_R	S	681	SRR15588267	23604	C	G	0,999649	2021-08-08	United States
S_950_N	S	950	SRR15588267	24410	G	A	0,941264	2021-08-08	United States
ORF3a_26_L	ORF3a	26	SRR15588267	25469	C	T	0,999564	2021-08-08	United States
ORF3a_224_C	ORF3a	224	SRR15588267	26062	G	T	0,999843	2021-08-08	United States
M_82_T	M	82	SRR15588267	26767	T	C	0,999739	2021-08-08	United States
M_197_N	M	197	SRR15588267	27112	G	A	0,999268	2021-08-08	United States
ORF7a_82_A	ORF7a	82	SRR15588267	27638	T	C	0,999753	2021-08-08	United States
ORF7a_120_I	ORF7a	120	SRR15588267	27752	C	T	1	2021-08-08	United States
ORF8_118_NA	ORF8	118	SRR15588267	28247	A	-GATTTC	0,927562	2021-08-08	United States
ORF8_120_L	ORF8	120	SRR15588267	28253	C	A	0,992762	2021-08-08	United States
N_63_G	N	63	SRR15588267	28461	A	G	0,971959	2021-08-08	United States
N_203_M	N	203	SRR15588267	28881	G	T	0,99961	2021-08-08	United States
N_377_Y	N	377	SRR15588267	29402	G	T	0,999567	2021-08-08	United States
ORF1ab_727_I	ORF1ab	727	SRR15588268	2445	C	T	0,995462	2021-08-08	United States
ORF1ab_1306_S	ORF1ab	1306	SRR15588268	4181	G	T	0,999898	2021-08-08	United States
ORF1ab_1715_I	ORF1ab	1715	SRR15588268	5408	T	A	0,999897	2021-08-08	United States
ORF1ab_2046_L	ORF1ab	2046	SRR15588268	6402	C	T	0,999359	2021-08-08	United States
ORF1ab_2287_S	ORF1ab	2287	SRR15588268	7124	C	T	0,999717	2021-08-08	United States
ORF1ab_2554_V	ORF1ab	2554	SRR15588268	7926	C	T	0,999951	2021-08-08	United States
ORF1ab_2930_L	ORF1ab	2930	SRR15588268	9053	G	T	0,99931	2021-08-08	United States
ORF1ab_3255_I	ORF1ab	3255	SRR15588268	10029	C	T	0,999846	2021-08-08	United States
ORF1ab_3646_A	ORF1ab	3646	SRR15588268	11201	A	G	0,999739	2021-08-08	United States
ORF1ab_183_V	ORF1ab	183	SRR15588268	14014	T	G	0,999972	2021-08-08	United States
ORF1ab_314_L	ORF1ab	314	SRR15588268	14408	C	T	0,999667	2021-08-08	United States
ORF1ab_662_S	ORF1ab	662	SRR15588268	15451	G	A	0,997991	2021-08-08	United States
ORF1ab_1000_L	ORF1ab	1000	SRR15588268	16466	C	T	0,99984	2021-08-08	United States
ORF1ab_1918_V	ORF1ab	1918	SRR15588268	19220	C	T	0,999854	2021-08-08	United States
S_19_R	S	19	SRR15588268	21618	C	G	0,999961	2021-08-08	United States
S_142_D	S	142	SRR15588268	21987	G	A	0,422071	2021-08-08	United States
S_156_NA	S	156	SRR15588268	22028	G	-AGTTCA	0,993061	2021-08-08	United States
S_452_R	S	452	SRR15588268	22917	T	G	0,999266	2021-08-08	United States
S_478_K	S	478	SRR15588268	22995	C	A	0,999875	2021-08-08	United States
S_479_R	S	479	SRR15588268	22998	C	G	0,999164	2021-08-08	United States
S_614_G	S	614	SRR15588268	23403	A	G	0,999829	2021-08-08	United States
S_681_R	S	681	SRR15588268	23604	C	G	1	2021-08-08	United States
S_950_N	S	950	SRR15588268	24410	G	A	0,86113	2021-08-08	United States
ORF3a_26_L	ORF3a	26	SRR15588268	25469	C	T	0,999716	2021-08-08	United States
M_82_T	M	82	SRR15588268	26767	T	C	0,999762	2021-08-08	United States
ORF7a_82_A	ORF7a	82	SRR15588268	27638	T	C	0,999574	2021-08-08	United States
ORF7a_120_I	ORF7a	120	SRR15588268	27752	C	T	0,99959	2021-08-08	United States
ORF7b_40_I	ORF7b	40	SRR15588268	27874	C	T	0,999746	2021-08-08	United States
ORF8_118_NA	ORF8	118	SRR15588268	28247	A	-GATTTC	0,914329	2021-08-08	United States
ORF8_120_L	ORF8	120	SRR15588268	28253	C	A	0,995955	2021-08-08	United States
N_63_G	N	63	SRR15588268	28461	A	G	0,986197	2021-08-08	United States
N_203_M	N	203	SRR15588268	28881	G	T	1	2021-08-08	United States
N_215_C	N	215	SRR15588268	28916	G	T	0,999585	2021-08-08	United States
N_377_Y	N	377	SRR15588268	29402	G	T	0,996109	2021-08-08	United States
ORF1ab_1633_D	ORF1ab	1633	SRR15588270	5164	G	T	0,999724	2021-08-09	United States
ORF1ab_1640_L	ORF1ab	1640	SRR15588270	5184	C	T	0,999415	2021-08-09	United States
ORF1ab_1826_D	ORF1ab	1826	SRR15588270	5743	G	C	0,0538914	2021-08-09	United States
ORF1ab_1827_H	ORF1ab	1827	SRR15588270	5744	T	C	0,0540718	2021-08-09	United States
ORF1ab_3209_V	ORF1ab	3209	SRR15588270	9891	C	T	0,999413	2021-08-09	United States
ORF1ab_3718_A	ORF1ab	3718	SRR15588270	11418	T	C	1	2021-08-09	United States
ORF1ab_3750_I	ORF1ab	3750	SRR15588270	11514	C	T	0,99965	2021-08-09	United States
ORF1ab_314_L	ORF1ab	314	SRR15588270	14408	C	T	0,999753	2021-08-09	United States
ORF1ab_662_S	ORF1ab	662	SRR15588270	15451	G	A	0,998219	2021-08-09	United States
ORF1ab_1000_L	ORF1ab	1000	SRR15588270	16466	C	T	0,999782	2021-08-09	United States
ORF1ab_2585_T	ORF1ab	2585	SRR15588270	21220	G	A	1	2021-08-09	United States
S_19_R	S	19	SRR15588270	21618	C	G	0,999865	2021-08-09	United States
S_142_D	S	142	SRR15588270	21987	G	A	0,453865	2021-08-09	United States
S_156_NA	S	156	SRR15588270	22028	G	-AGTTCA	0,996917	2021-08-09	United States
S_222_V	S	222	SRR15588270	22227	C	T	0,999409	2021-08-09	United States
S_289_I	S	289	SRR15588270	22427	G	A	1	2021-08-09	United States
S_452_R	S	452	SRR15588270	22917	T	G	0,99932	2021-08-09	United States
S_478_K	S	478	SRR15588270	22995	C	A	0,998162	2021-08-09	United States
S_614_G	S	614	SRR15588270	23403	A	G	0,999728	2021-08-09	United States
S_681_R	S	681	SRR15588270	23604	C	G	1	2021-08-09	United States
S_950_N	S	950	SRR15588270	24410	G	A	0,859451	2021-08-09	United States
S_1260_Y	S	1260	SRR15588270	25340	G	T	0,999674	2021-08-09	United States
ORF3a_26_L	ORF3a	26	SRR15588270	25469	C	T	1	2021-08-09	United States
ORF3a_92_L	ORF3a	92	SRR15588270	25667	C	T	0,985869	2021-08-09	United States
M_82_T	M	82	SRR15588270	26767	T	C	1	2021-08-09	United States
ORF7a_82_A	ORF7a	82	SRR15588270	27638	T	C	0,999365	2021-08-09	United States
ORF7a_120_I	ORF7a	120	SRR15588270	27752	C	T	0,999922	2021-08-09	United States
ORF8_118_NA	ORF8	118	SRR15588270	28247	A	-GATTTC	0,9239	2021-08-09	United States
ORF8_120_L	ORF8	120	SRR15588270	28253	C	A	0,996575	2021-08-09	United States
N_18_V	N	18	SRR15588270	28326	G	T	0,999618	2021-08-09	United States
N_63_G	N	63	SRR15588270	28461	A	G	0,942029	2021-08-09	United States
N_203_M	N	203	SRR15588270	28881	G	T	0,999431	2021-08-09	United States
N_377_Y	N	377	SRR15588270	29402	G	T	0,999744	2021-08-09	United States
ORF1ab_914_L	ORF1ab	914	SRR15588271	3005	T	C	0,064134	2021-08-08	United States
ORF1ab_1126_Q	ORF1ab	1126	SRR15588271	3641	G	C	0,0509828	2021-08-08	United States
ORF1ab_1306_S	ORF1ab	1306	SRR15588271	4181	G	T	0,99948	2021-08-08	United States
ORF1ab_2046_L	ORF1ab	2046	SRR15588271	6402	C	T	0,999533	2021-08-08	United States
ORF1ab_2287_S	ORF1ab	2287	SRR15588271	7124	C	T	1	2021-08-08	United States
ORF1ab_2930_L	ORF1ab	2930	SRR15588271	9053	G	T	1	2021-08-08	United States
ORF1ab_3255_I	ORF1ab	3255	SRR15588271	10029	C	T	0,99977	2021-08-08	United States
ORF1ab_3646_A	ORF1ab	3646	SRR15588271	11201	A	G	0,999871	2021-08-08	United States
ORF1ab_4177_R	ORF1ab	4177	SRR15588271	12794	G	A	0,0817257	2021-08-08	United States
ORF1ab_314_L	ORF1ab	314	SRR15588271	14408	C	T	0,999685	2021-08-08	United States
ORF1ab_662_S	ORF1ab	662	SRR15588271	15451	G	A	0,996119	2021-08-08	United States
ORF1ab_1000_L	ORF1ab	1000	SRR15588271	16466	C	T	0,999837	2021-08-08	United States
ORF1ab_1223_L	ORF1ab	1223	SRR15588271	17135	C	T	0,999272	2021-08-08	United States
ORF1ab_1257_V	ORF1ab	1257	SRR15588271	17236	A	G	0,999976	2021-08-08	United States
ORF1ab_1918_V	ORF1ab	1918	SRR15588271	19220	C	T	0,999822	2021-08-08	United States
ORF1ab_2172_NA	ORF1ab	2172	SRR15588271	19983	C	+T	0,0503802	2021-08-08	United States
S_19_R	S	19	SRR15588271	21618	C	G	1	2021-08-08	United States
S_156_NA	S	156	SRR15588271	22028	G	-AGTTCA	0,990499	2021-08-08	United States
S_452_R	S	452	SRR15588271	22917	T	G	1	2021-08-08	United States
S_478_K	S	478	SRR15588271	22995	C	A	1	2021-08-08	United States
S_614_G	S	614	SRR15588271	23403	A	G	0,999831	2021-08-08	United States
S_681_R	S	681	SRR15588271	23604	C	G	1	2021-08-08	United States
S_950_N	S	950	SRR15588271	24410	G	A	0,993878	2021-08-08	United States
ORF3a_26_L	ORF3a	26	SRR15588271	25469	C	T	1	2021-08-08	United States
ORF3a_131_C	ORF3a	131	SRR15588271	25785	G	C	1	2021-08-08	United States
M_82_T	M	82	SRR15588271	26767	T	C	1	2021-08-08	United States
ORF7a_120_I	ORF7a	120	SRR15588271	27752	C	T	1	2021-08-08	United States
ORF7b_40_I	ORF7b	40	SRR15588271	27874	C	T	1	2021-08-08	United States
ORF8_36_S	ORF8	36	SRR15588271	27999	C	T	0,999055	2021-08-08	United States
ORF8_118_NA	ORF8	118	SRR15588271	28247	A	-GATTTC	0,871447	2021-08-08	United States
ORF8_120_L	ORF8	120	SRR15588271	28253	C	A	0,993137	2021-08-08	United States
N_63_G	N	63	SRR15588271	28461	A	G	0,99063	2021-08-08	United States
N_203_M	N	203	SRR15588271	28881	G	T	1	2021-08-08	United States
N_215_C	N	215	SRR15588271	28916	G	T	0,998677	2021-08-08	United States
N_377_Y	N	377	SRR15588271	29402	G	T	0,995951	2021-08-08	United States
ORF1ab_1306_S	ORF1ab	1306	SRR15588272	4181	G	T	1	2021-08-06	United States
ORF1ab_2046_L	ORF1ab	2046	SRR15588272	6402	C	T	0,999486	2021-08-06	United States
ORF1ab_2121_I	ORF1ab	2121	SRR15588272	6627	C	T	0,0738431	2021-08-06	United States
ORF1ab_2287_S	ORF1ab	2287	SRR15588272	7124	C	T	1	2021-08-06	United States
ORF1ab_2930_L	ORF1ab	2930	SRR15588272	9053	G	T	0,999028	2021-08-06	United States
ORF1ab_3255_I	ORF1ab	3255	SRR15588272	10029	C	T	0,999876	2021-08-06	United States
ORF1ab_3646_A	ORF1ab	3646	SRR15588272	11201	A	G	0,999773	2021-08-06	United States
ORF1ab_314_L	ORF1ab	314	SRR15588272	14408	C	T	1	2021-08-06	United States
ORF1ab_662_S	ORF1ab	662	SRR15588272	15451	G	A	0,998327	2021-08-06	United States
ORF1ab_1000_L	ORF1ab	1000	SRR15588272	16466	C	T	0,999628	2021-08-06	United States
ORF1ab_1219_S	ORF1ab	1219	SRR15588272	17122	G	T	0,999859	2021-08-06	United States
ORF1ab_1347_T	ORF1ab	1347	SRR15588272	17506	T	A	0,0504886	2021-08-06	United States
ORF1ab_1517_C	ORF1ab	1517	SRR15588272	18016	C	T	0,0756606	2021-08-06	United States
ORF1ab_1918_V	ORF1ab	1918	SRR15588272	19220	C	T	0,999817	2021-08-06	United States
S_19_R	S	19	SRR15588272	21618	C	G	1	2021-08-06	United States
S_452_R	S	452	SRR15588272	22917	T	G	1	2021-08-06	United States
S_614_G	S	614	SRR15588272	23403	A	G	0,999845	2021-08-06	United States
S_681_R	S	681	SRR15588272	23604	C	G	1	2021-08-06	United States
S_950_N	S	950	SRR15588272	24410	G	A	0,98774	2021-08-06	United States
ORF3a_26_L	ORF3a	26	SRR15588272	25469	C	T	1	2021-08-06	United States
M_82_T	M	82	SRR15588272	26767	T	C	0,999913	2021-08-06	United States
ORF7a_120_I	ORF7a	120	SRR15588272	27752	C	T	1	2021-08-06	United States
ORF7b_40_I	ORF7b	40	SRR15588272	27874	C	T	1	2021-08-06	United States
ORF8_118_NA	ORF8	118	SRR15588272	28247	A	-GATTTC	0,92633	2021-08-06	United States
ORF8_119_V	ORF8	119	SRR15588272	28249	A	T	1	2021-08-06	United States
ORF8_120_L	ORF8	120	SRR15588272	28253	C	A	0,995888	2021-08-06	United States
N_63_G	N	63	SRR15588272	28461	A	G	0,987031	2021-08-06	United States
N_203_M	N	203	SRR15588272	28881	G	T	1	2021-08-06	United States
N_215_C	N	215	SRR15588272	28916	G	T	0,998851	2021-08-06	United States
N_377_Y	N	377	SRR15588272	29402	G	T	1	2021-08-06	United States
ORF1ab_1306_S	ORF1ab	1306	SRR15588277	4181	G	T	1	2021-08-06	United States
ORF1ab_2046_L	ORF1ab	2046	SRR15588277	6402	C	T	0,998414	2021-08-06	United States
ORF1ab_2287_S	ORF1ab	2287	SRR15588277	7124	C	T	1	2021-08-06	United States
ORF1ab_2930_L	ORF1ab	2930	SRR15588277	9053	G	T	1	2021-08-06	United States
ORF1ab_3255_I	ORF1ab	3255	SRR15588277	10029	C	T	1	2021-08-06	United States
ORF1ab_3646_A	ORF1ab	3646	SRR15588277	11201	A	G	0,998038	2021-08-06	United States
ORF1ab_314_L	ORF1ab	314	SRR15588277	14408	C	T	1	2021-08-06	United States
ORF1ab_662_S	ORF1ab	662	SRR15588277	15451	G	A	0,996853	2021-08-06	United States
ORF1ab_1000_L	ORF1ab	1000	SRR15588277	16466	C	T	1	2021-08-06	United States
ORF1ab_1257_V	ORF1ab	1257	SRR15588277	17236	A	G	0,999777	2021-08-06	United States
ORF1ab_1918_V	ORF1ab	1918	SRR15588277	19220	C	T	0,994826	2021-08-06	United States
S_19_R	S	19	SRR15588277	21618	C	G	0,999239	2021-08-06	United States
S_156_NA	S	156	SRR15588277	22028	G	-AGTTCA	0,988946	2021-08-06	United States
S_452_R	S	452	SRR15588277	22917	T	G	1	2021-08-06	United States
S_478_K	S	478	SRR15588277	22995	C	A	1	2021-08-06	United States
S_614_G	S	614	SRR15588277	23403	A	G	1	2021-08-06	United States
S_681_R	S	681	SRR15588277	23604	C	G	1	2021-08-06	United States
S_950_N	S	950	SRR15588277	24410	G	A	0,793857	2021-08-06	United States
ORF3a_26_L	ORF3a	26	SRR15588277	25469	C	T	1	2021-08-06	United States
M_82_T	M	82	SRR15588277	26767	T	C	1	2021-08-06	United States
ORF7a_82_A	ORF7a	82	SRR15588277	27638	T	C	1	2021-08-06	United States
ORF7a_120_I	ORF7a	120	SRR15588277	27752	C	T	1	2021-08-06	United States
ORF7b_40_I	ORF7b	40	SRR15588277	27874	C	T	1	2021-08-06	United States
ORF8_118_NA	ORF8	118	SRR15588277	28247	A	-GATTTC	0,953677	2021-08-06	United States
ORF8_120_L	ORF8	120	SRR15588277	28253	C	A	0,996503	2021-08-06	United States
N_63_G	N	63	SRR15588277	28461	A	G	0,979467	2021-08-06	United States
N_203_M	N	203	SRR15588277	28881	G	T	1	2021-08-06	United States
N_215_C	N	215	SRR15588277	28916	G	T	0,997922	2021-08-06	United States
N_377_Y	N	377	SRR15588277	29402	G	T	1	2021-08-06	United States
ORF1ab_87_D	ORF1ab	87	SRR15588278	526	G	T	0,999534	2021-08-06	United States
ORF1ab_1306_S	ORF1ab	1306	SRR15588278	4181	G	T	0,99958	2021-08-06	United States
ORF1ab_2046_L	ORF1ab	2046	SRR15588278	6402	C	T	0,999373	2021-08-06	United States
ORF1ab_2287_S	ORF1ab	2287	SRR15588278	7124	C	T	0,998706	2021-08-06	United States
ORF1ab_2930_L	ORF1ab	2930	SRR15588278	9053	G	T	0,999796	2021-08-06	United States
ORF1ab_3255_I	ORF1ab	3255	SRR15588278	10029	C	T	0,999807	2021-08-06	United States
ORF1ab_3336_I	ORF1ab	3336	SRR15588278	10271	G	A	1	2021-08-06	United States
ORF1ab_3646_A	ORF1ab	3646	SRR15588278	11201	A	G	0,999605	2021-08-06	United States
ORF1ab_314_L	ORF1ab	314	SRR15588278	14408	C	T	0,999775	2021-08-06	United States
ORF1ab_662_S	ORF1ab	662	SRR15588278	15451	G	A	0,996922	2021-08-06	United States
ORF1ab_1000_L	ORF1ab	1000	SRR15588278	16466	C	T	0,999606	2021-08-06	United States
ORF1ab_1167_D	ORF1ab	1167	SRR15588278	16968	G	T	0,999206	2021-08-06	United States
ORF1ab_1918_V	ORF1ab	1918	SRR15588278	19220	C	T	0,999713	2021-08-06	United States
S_19_R	S	19	SRR15588278	21618	C	G	1	2021-08-06	United States
S_95_I	S	95	SRR15588278	21846	C	T	1	2021-08-06	United States
S_142_D	S	142	SRR15588278	21987	G	A	0,705882	2021-08-06	United States
S_156_NA	S	156	SRR15588278	22028	G	-AGTTCA	0,939121	2021-08-06	United States
S_452_R	S	452	SRR15588278	22917	T	G	1	2021-08-06	United States
S_478_K	S	478	SRR15588278	22995	C	A	0,998792	2021-08-06	United States
S_614_G	S	614	SRR15588278	23403	A	G	0,999859	2021-08-06	United States
S_681_R	S	681	SRR15588278	23604	C	G	1	2021-08-06	United States
S_950_N	S	950	SRR15588278	24410	G	A	0,947621	2021-08-06	United States
ORF3a_26_L	ORF3a	26	SRR15588278	25469	C	T	1	2021-08-06	United States
M_82_T	M	82	SRR15588278	26767	T	C	1	2021-08-06	United States
ORF6_46_V	ORF6	46	SRR15588278	27338	A	T	0,999832	2021-08-06	United States
ORF7a_82_A	ORF7a	82	SRR15588278	27638	T	C	0,998903	2021-08-06	United States
ORF7a_120_I	ORF7a	120	SRR15588278	27752	C	T	1	2021-08-06	United States
ORF7b_40_I	ORF7b	40	SRR15588278	27874	C	T	1	2021-08-06	United States
ORF8_118_NA	ORF8	118	SRR15588278	28247	A	-GATTTC	0,941603	2021-08-06	United States
ORF8_120_L	ORF8	120	SRR15588278	28253	C	A	0,994197	2021-08-06	United States
N_63_G	N	63	SRR15588278	28461	A	G	0,947153	2021-08-06	United States
N_203_M	N	203	SRR15588278	28881	G	T	0,99991	2021-08-06	United States
N_215_C	N	215	SRR15588278	28916	G	T	0,999813	2021-08-06	United States
N_273_S	N	273	SRR15588278	29090	G	T	0,164362	2021-08-06	United States
N_377_Y	N	377	SRR15588278	29402	G	T	0,999267	2021-08-06	United States
ORF1ab_1079_A	ORF1ab	1079	SRR15588279	3500	A	G	1	2021-08-06	United States
ORF1ab_1306_S	ORF1ab	1306	SRR15588279	4181	G	T	1	2021-08-06	United States
ORF1ab_2046_L	ORF1ab	2046	SRR15588279	6402	C	T	1	2021-08-06	United States
ORF1ab_2287_S	ORF1ab	2287	SRR15588279	7124	C	T	0,999779	2021-08-06	United States
ORF1ab_2930_L	ORF1ab	2930	SRR15588279	9053	G	T	1	2021-08-06	United States
ORF1ab_3255_I	ORF1ab	3255	SRR15588279	10029	C	T	1	2021-08-06	United States
ORF1ab_3646_A	ORF1ab	3646	SRR15588279	11201	A	G	0,996441	2021-08-06	United States
ORF1ab_314_L	ORF1ab	314	SRR15588279	14408	C	T	1	2021-08-06	United States
ORF1ab_662_S	ORF1ab	662	SRR15588279	15451	G	A	0,999074	2021-08-06	United States
ORF1ab_1000_L	ORF1ab	1000	SRR15588279	16466	C	T	1	2021-08-06	United States
ORF1ab_1219_S	ORF1ab	1219	SRR15588279	17122	G	T	0,999722	2021-08-06	United States
ORF1ab_1918_V	ORF1ab	1918	SRR15588279	19220	C	T	0,991453	2021-08-06	United States
S_19_R	S	19	SRR15588279	21618	C	G	1	2021-08-06	United States
S_156_NA	S	156	SRR15588279	22028	G	-AGTTCA	0,986395	2021-08-06	United States
S_452_R	S	452	SRR15588279	22917	T	G	1	2021-08-06	United States
S_478_K	S	478	SRR15588279	22995	C	A	1	2021-08-06	United States
S_614_G	S	614	SRR15588279	23403	A	G	0,999267	2021-08-06	United States
S_681_R	S	681	SRR15588279	23604	C	G	1	2021-08-06	United States
S_950_N	S	950	SRR15588279	24410	G	A	0,982165	2021-08-06	United States
ORF3a_26_L	ORF3a	26	SRR15588279	25469	C	T	1	2021-08-06	United States
M_82_T	M	82	SRR15588279	26767	T	C	1	2021-08-06	United States
ORF7a_82_A	ORF7a	82	SRR15588279	27638	T	C	0,996894	2021-08-06	United States
ORF7a_120_I	ORF7a	120	SRR15588279	27752	C	T	1	2021-08-06	United States
ORF7b_40_I	ORF7b	40	SRR15588279	27874	C	T	0,99924	2021-08-06	United States
ORF8_31_F	ORF8	31	SRR15588279	27985	A	T	1	2021-08-06	United States
ORF8_118_NA	ORF8	118	SRR15588279	28247	A	-GATTTC	0,947598	2021-08-06	United States
N_63_G	N	63	SRR15588279	28461	A	G	0,987991	2021-08-06	United States
N_203_M	N	203	SRR15588279	28881	G	T	0,999412	2021-08-06	United States
N_215_C	N	215	SRR15588279	28916	G	T	0,998609	2021-08-06	United States
N_377_Y	N	377	SRR15588279	29402	G	T	1	2021-08-06	United States
ORF1ab_1306_S	ORF1ab	1306	SRR15588280	4181	G	T	0,999872	2021-08-06	United States
ORF1ab_2046_L	ORF1ab	2046	SRR15588280	6402	C	T	0,99959	2021-08-06	United States
ORF1ab_2274_I	ORF1ab	2274	SRR15588280	7086	C	T	0,999847	2021-08-06	United States
ORF1ab_2287_S	ORF1ab	2287	SRR15588280	7124	C	T	0,999547	2021-08-06	United States
ORF1ab_2930_L	ORF1ab	2930	SRR15588280	9053	G	T	0,999905	2021-08-06	United States
ORF1ab_3255_I	ORF1ab	3255	SRR15588280	10029	C	T	0,999972	2021-08-06	United States
ORF1ab_3646_A	ORF1ab	3646	SRR15588280	11201	A	G	0,999692	2021-08-06	United States
ORF1ab_314_L	ORF1ab	314	SRR15588280	14408	C	T	0,999772	2021-08-06	United States
ORF1ab_662_S	ORF1ab	662	SRR15588280	15451	G	A	0,998507	2021-08-06	United States
ORF1ab_1000_L	ORF1ab	1000	SRR15588280	16466	C	T	0,999866	2021-08-06	United States
ORF1ab_1257_V	ORF1ab	1257	SRR15588280	17236	A	G	0,999881	2021-08-06	United States
ORF1ab_1918_V	ORF1ab	1918	SRR15588280	19220	C	T	0,9998	2021-08-06	United States
S_19_R	S	19	SRR15588280	21618	C	G	1	2021-08-06	United States
S_142_D	S	142	SRR15588280	21987	G	A	0,671756	2021-08-06	United States
S_152_R	S	152	SRR15588280	22016	T	C	0,997798	2021-08-06	United States
S_156_NA	S	156	SRR15588280	22028	G	-AGTTCA	0,983558	2021-08-06	United States
S_452_R	S	452	SRR15588280	22917	T	G	0,999666	2021-08-06	United States
S_478_K	S	478	SRR15588280	22995	C	A	0,999644	2021-08-06	United States
S_614_G	S	614	SRR15588280	23403	A	G	0,999763	2021-08-06	United States
S_681_R	S	681	SRR15588280	23604	C	G	0,999803	2021-08-06	United States
S_739_I	S	739	SRR15588280	23778	C	T	0,999441	2021-08-06	United States
S_950_N	S	950	SRR15588280	24410	G	A	0,976837	2021-08-06	United States
ORF3a_16_N	ORF3a	16	SRR15588280	25440	G	T	0,999307	2021-08-06	United States
ORF3a_26_L	ORF3a	26	SRR15588280	25469	C	T	1	2021-08-06	United States
M_82_T	M	82	SRR15588280	26767	T	C	0,999666	2021-08-06	United States
ORF7a_82_A	ORF7a	82	SRR15588280	27638	T	C	0,999421	2021-08-06	United States
ORF7a_120_I	ORF7a	120	SRR15588280	27752	C	T	1	2021-08-06	United States
ORF7b_40_I	ORF7b	40	SRR15588280	27874	C	T	0,998254	2021-08-06	United States
ORF8_118_NA	ORF8	118	SRR15588280	28247	A	-GATTTC	0,932436	2021-08-06	United States
ORF8_120_L	ORF8	120	SRR15588280	28253	C	A	0,987539	2021-08-06	United States
N_63_G	N	63	SRR15588280	28461	A	G	0,985823	2021-08-06	United States
N_203_M	N	203	SRR15588280	28881	G	T	0,999751	2021-08-06	United States
N_215_C	N	215	SRR15588280	28916	G	T	0,999546	2021-08-06	United States
N_377_Y	N	377	SRR15588280	29402	G	T	0,999227	2021-08-06	United States
ORF1ab_685_S	ORF1ab	685	SRR15588281	2319	T	C	1	2021-08-06	United States
ORF1ab_1306_S	ORF1ab	1306	SRR15588281	4181	G	T	1	2021-08-06	United States
ORF1ab_2046_L	ORF1ab	2046	SRR15588281	6402	C	T	0,998304	2021-08-06	United States
ORF1ab_2287_S	ORF1ab	2287	SRR15588281	7124	C	T	1	2021-08-06	United States
ORF1ab_2930_L	ORF1ab	2930	SRR15588281	9053	G	T	1	2021-08-06	United States
ORF1ab_3255_I	ORF1ab	3255	SRR15588281	10029	C	T	1	2021-08-06	United States
ORF1ab_3646_A	ORF1ab	3646	SRR15588281	11201	A	G	1	2021-08-06	United States
ORF1ab_314_L	ORF1ab	314	SRR15588281	14408	C	T	1	2021-08-06	United States
ORF1ab_662_S	ORF1ab	662	SRR15588281	15451	G	A	0,999537	2021-08-06	United States
ORF1ab_1000_L	ORF1ab	1000	SRR15588281	16466	C	T	1	2021-08-06	United States
ORF1ab_1918_V	ORF1ab	1918	SRR15588281	19220	C	T	1	2021-08-06	United States
ORF1ab_2335_K	ORF1ab	2335	SRR15588281	20470	C	A	1	2021-08-06	United States
S_156_NA	S	156	SRR15588281	22028	G	-AGTTCA	1	2021-08-06	United States
S_614_G	S	614	SRR15588281	23403	A	G	1	2021-08-06	United States
S_681_R	S	681	SRR15588281	23604	C	G	1	2021-08-06	United States
S_950_N	S	950	SRR15588281	24410	G	A	0,927966	2021-08-06	United States
ORF3a_96_I	ORF3a	96	SRR15588281	25678	C	A	1	2021-08-06	United States
M_82_T	M	82	SRR15588281	26767	T	C	1	2021-08-06	United States
ORF7a_62_*	ORF7a	62	SRR15588281	27577	C	T	0,997101	2021-08-06	United States
ORF7a_71_I	ORF7a	71	SRR15588281	27604	G	A	1	2021-08-06	United States
ORF7a_82_A	ORF7a	82	SRR15588281	27638	T	C	1	2021-08-06	United States
ORF7a_120_I	ORF7a	120	SRR15588281	27752	C	T	1	2021-08-06	United States
ORF7b_40_I	ORF7b	40	SRR15588281	27874	C	T	1	2021-08-06	United States
ORF8_118_NA	ORF8	118	SRR15588281	28247	A	-GATTTC	0,951613	2021-08-06	United States
N_63_G	N	63	SRR15588281	28461	A	G	0,970968	2021-08-06	United States
N_203_M	N	203	SRR15588281	28881	G	T	1	2021-08-06	United States
N_215_C	N	215	SRR15588281	28916	G	T	1	2021-08-06	United States
N_377_Y	N	377	SRR15588281	29402	G	T	1	2021-08-06	United States
ORF1ab_1640_L	ORF1ab	1640	SRR15588283	5184	C	T	0,999205	2021-08-06	United States
ORF1ab_3209_V	ORF1ab	3209	SRR15588283	9891	C	T	0,99989	2021-08-06	United States
ORF1ab_3718_A	ORF1ab	3718	SRR15588283	11418	T	C	0,999886	2021-08-06	United States
ORF1ab_3750_I	ORF1ab	3750	SRR15588283	11514	C	T	0,999695	2021-08-06	United States
ORF1ab_314_L	ORF1ab	314	SRR15588283	14408	C	T	0,999614	2021-08-06	United States
ORF1ab_662_S	ORF1ab	662	SRR15588283	15451	G	A	0,99571	2021-08-06	United States
ORF1ab_1000_L	ORF1ab	1000	SRR15588283	16466	C	T	0,99991	2021-08-06	United States
ORF1ab_1493_L	ORF1ab	1493	SRR15588283	17944	G	T	0,999778	2021-08-06	United States
S_19_R	S	19	SRR15588283	21618	C	G	1	2021-08-06	United States
S_30_H	S	30	SRR15588283	21650	A	C	0,0562488	2021-08-06	United States
S_156_NA	S	156	SRR15588283	22028	G	-AGTTCA	0,9511	2021-08-06	United States
S_222_V	S	222	SRR15588283	22227	C	T	1	2021-08-06	United States
S_452_R	S	452	SRR15588283	22917	T	G	1	2021-08-06	United States
S_478_K	S	478	SRR15588283	22995	C	A	1	2021-08-06	United States
S_614_G	S	614	SRR15588283	23403	A	G	0,999824	2021-08-06	United States
S_681_R	S	681	SRR15588283	23604	C	G	1	2021-08-06	United States
S_950_N	S	950	SRR15588283	24410	G	A	0,980133	2021-08-06	United States
ORF3a_21_N	ORF3a	21	SRR15588283	25455	G	T	0,0528151	2021-08-06	United States
ORF3a_26_L	ORF3a	26	SRR15588283	25469	C	T	0,999739	2021-08-06	United States
ORF3a_224_C	ORF3a	224	SRR15588283	26062	G	T	0,999092	2021-08-06	United States
M_82_T	M	82	SRR15588283	26767	T	C	1	2021-08-06	United States
M_197_N	M	197	SRR15588283	27112	G	A	0,999804	2021-08-06	United States
ORF7a_120_I	ORF7a	120	SRR15588283	27752	C	T	1	2021-08-06	United States
ORF7b_13_NA	ORF7b	13	SRR15588283	27794	T	-TTAGCC	0,0550162	2021-08-06	United States
ORF8_118_NA	ORF8	118	SRR15588283	28247	A	-GATTTC	0,906979	2021-08-06	United States
ORF8_120_L	ORF8	120	SRR15588283	28253	C	A	0,994247	2021-08-06	United States
N_63_G	N	63	SRR15588283	28461	A	G	0,968097	2021-08-06	United States
N_203_M	N	203	SRR15588283	28881	G	T	0,998893	2021-08-06	United States
N_377_Y	N	377	SRR15588283	29402	G	T	1	2021-08-06	United States
ORF1ab_1306_S	ORF1ab	1306	SRR15588284	4181	G	T	0,99989	2021-08-06	United States
ORF1ab_2046_L	ORF1ab	2046	SRR15588284	6402	C	T	0,998824	2021-08-06	United States
ORF1ab_2287_S	ORF1ab	2287	SRR15588284	7124	C	T	1	2021-08-06	United States
ORF1ab_2930_L	ORF1ab	2930	SRR15588284	9053	G	T	1	2021-08-06	United States
ORF1ab_3255_I	ORF1ab	3255	SRR15588284	10029	C	T	0,999796	2021-08-06	United States
ORF1ab_3606_F	ORF1ab	3606	SRR15588284	11083	G	T	0,072197	2021-08-06	United States
ORF1ab_3646_A	ORF1ab	3646	SRR15588284	11201	A	G	0,999637	2021-08-06	United States
ORF1ab_314_L	ORF1ab	314	SRR15588284	14408	C	T	0,999767	2021-08-06	United States
ORF1ab_662_S	ORF1ab	662	SRR15588284	15451	G	A	0,995405	2021-08-06	United States
ORF1ab_1000_L	ORF1ab	1000	SRR15588284	16466	C	T	1	2021-08-06	United States
ORF1ab_1918_V	ORF1ab	1918	SRR15588284	19220	C	T	0,999765	2021-08-06	United States
S_19_R	S	19	SRR15588284	21618	C	G	1	2021-08-06	United States
S_30_H	S	30	SRR15588284	21650	A	C	0,063466	2021-08-06	United States
S_452_R	S	452	SRR15588284	22917	T	G	1	2021-08-06	United States
S_478_K	S	478	SRR15588284	22995	C	A	1	2021-08-06	United States
S_614_G	S	614	SRR15588284	23403	A	G	0,998614	2021-08-06	United States
S_681_R	S	681	SRR15588284	23604	C	G	0,999669	2021-08-06	United States
S_950_N	S	950	SRR15588284	24410	G	A	0,974325	2021-08-06	United States
ORF3a_26_L	ORF3a	26	SRR15588284	25469	C	T	1	2021-08-06	United States
ORF3a_68_I	ORF3a	68	SRR15588284	25595	G	T	0,999842	2021-08-06	United States
ORF3a_239_Q	ORF3a	239	SRR15588284	26107	G	C	1	2021-08-06	United States
M_30_I	M	30	SRR15588284	26611	C	T	0,999849	2021-08-06	United States
M_82_T	M	82	SRR15588284	26767	T	C	0,99989	2021-08-06	United States
ORF7a_82_A	ORF7a	82	SRR15588284	27638	T	C	1	2021-08-06	United States
ORF7a_109_NA	ORF7a	109	SRR15588284	27720	T	-ATA	0,858065	2021-08-06	United States
ORF7a_120_I	ORF7a	120	SRR15588284	27752	C	T	1	2021-08-06	United States
ORF7b_40_I	ORF7b	40	SRR15588284	27874	C	T	0,999763	2021-08-06	United States
ORF8_118_NA	ORF8	118	SRR15588284	28247	A	-GATTTC	0,920705	2021-08-06	United States
ORF8_119_V	ORF8	119	SRR15588284	28249	A	T	0,978417	2021-08-06	United States
ORF8_120_L	ORF8	120	SRR15588284	28253	C	A	0,995914	2021-08-06	United States
N_63_G	N	63	SRR15588284	28461	A	G	0,939753	2021-08-06	United States
N_203_M	N	203	SRR15588284	28881	G	T	1	2021-08-06	United States
N_204_E	N	204	SRR15588284	28884	G	A	0,0769231	2021-08-06	United States
N_215_C	N	215	SRR15588284	28916	G	T	1	2021-08-06	United States
N_377_Y	N	377	SRR15588284	29402	G	T	0,997222	2021-08-06	United States
ORF1ab_708_I	ORF1ab	708	SRR15588285	2388	C	T	0,20636	2021-08-06	United States
ORF1ab_1306_S	ORF1ab	1306	SRR15588285	4181	G	T	1	2021-08-06	United States
ORF1ab_1831_C	ORF1ab	1831	SRR15588285	5757	A	G	0,116802	2021-08-06	United States
ORF1ab_2046_L	ORF1ab	2046	SRR15588285	6402	C	T	0,99981	2021-08-06	United States
ORF1ab_2125_Y	ORF1ab	2125	SRR15588285	6638	C	T	0,437102	2021-08-06	United States
ORF1ab_2287_S	ORF1ab	2287	SRR15588285	7124	C	T	1	2021-08-06	United States
ORF1ab_2554_V	ORF1ab	2554	SRR15588285	7926	C	T	0,438328	2021-08-06	United States
ORF1ab_2930_L	ORF1ab	2930	SRR15588285	9053	G	T	1	2021-08-06	United States
ORF1ab_3255_I	ORF1ab	3255	SRR15588285	10029	C	T	0,999747	2021-08-06	United States
ORF1ab_3476_V	ORF1ab	3476	SRR15588285	10691	A	G	0,290492	2021-08-06	United States
ORF1ab_3646_A	ORF1ab	3646	SRR15588285	11201	A	G	0,999785	2021-08-06	United States
ORF1ab_3936_N	ORF1ab	3936	SRR15588285	12071	G	A	0,0722215	2021-08-06	United States
ORF1ab_3963_V	ORF1ab	3963	SRR15588285	12153	C	T	0,230282	2021-08-06	United States
ORF1ab_183_V	ORF1ab	183	SRR15588285	14014	T	G	0,893196	2021-08-06	United States
ORF1ab_314_L	ORF1ab	314	SRR15588285	14408	C	T	0,999486	2021-08-06	United States
ORF1ab_662_S	ORF1ab	662	SRR15588285	15451	G	A	0,997767	2021-08-06	United States
ORF1ab_1000_L	ORF1ab	1000	SRR15588285	16466	C	T	0,999773	2021-08-06	United States
ORF1ab_1087_Y	ORF1ab	1087	SRR15588285	16726	C	T	0,314433	2021-08-06	United States
ORF1ab_1898_F	ORF1ab	1898	SRR15588285	19160	C	T	0,330502	2021-08-06	United States
ORF1ab_1918_V	ORF1ab	1918	SRR15588285	19220	C	T	0,999617	2021-08-06	United States
ORF1ab_2501_I	ORF1ab	2501	SRR15588285	20968	G	A	0,105563	2021-08-06	United States
S_19_R	S	19	SRR15588285	21618	C	G	1	2021-08-06	United States
S_156_NA	S	156	SRR15588285	22028	G	-AGTTCA	0,987138	2021-08-06	United States
S_452_R	S	452	SRR15588285	22917	T	G	1	2021-08-06	United States
S_478_K	S	478	SRR15588285	22995	C	A	0,996154	2021-08-06	United States
S_496_V	S	496	SRR15588285	23049	G	T	0,880399	2021-08-06	United States
S_614_G	S	614	SRR15588285	23403	A	G	0,999958	2021-08-06	United States
S_681_R	S	681	SRR15588285	23604	C	G	1	2021-08-06	United States
S_950_N	S	950	SRR15588285	24410	G	A	0,976337	2021-08-06	United States
ORF3a_26_L	ORF3a	26	SRR15588285	25469	C	T	0,999576	2021-08-06	United States
M_82_T	M	82	SRR15588285	26767	T	C	1	2021-08-06	United States
ORF7a_82_A	ORF7a	82	SRR15588285	27638	T	C	1	2021-08-06	United States
ORF7a_120_I	ORF7a	120	SRR15588285	27752	C	T	1	2021-08-06	United States
ORF7b_40_I	ORF7b	40	SRR15588285	27874	C	T	1	2021-08-06	United States
ORF8_60_F	ORF8	60	SRR15588285	28073	G	T	0,650962	2021-08-06	United States
ORF8_118_NA	ORF8	118	SRR15588285	28247	A	-GATTTC	0,915266	2021-08-06	United States
ORF8_120_L	ORF8	120	SRR15588285	28253	C	A	0,992593	2021-08-06	United States
N_63_N	N	63	SRR15588285	28460	G	A	0,805093	2021-08-06	United States
N_63_G	N	63	SRR15588285	28461	A	G	0,990285	2021-08-06	United States
N_203_M	N	203	SRR15588285	28881	G	T	1	2021-08-06	United States
N_215_C	N	215	SRR15588285	28916	G	T	0,998504	2021-08-06	United States
N_252_V	N	252	SRR15588285	29028	C	T	0,613962	2021-08-06	United States
N_377_Y	N	377	SRR15588285	29402	G	T	1	2021-08-06	United States
ORF1ab_1120_L	ORF1ab	1120	SRR15588286	3624	C	T	0,0917431	2021-08-06	United States
ORF1ab_1633_D	ORF1ab	1633	SRR15588286	5164	G	T	0,999645	2021-08-06	United States
ORF1ab_1640_L	ORF1ab	1640	SRR15588286	5184	C	T	0,999509	2021-08-06	United States
ORF1ab_1939_G	ORF1ab	1939	SRR15588286	6081	A	G	1	2021-08-06	United States
ORF1ab_2007_I	ORF1ab	2007	SRR15588286	6285	C	T	0,999886	2021-08-06	United States
ORF1ab_3209_V	ORF1ab	3209	SRR15588286	9891	C	T	0,999818	2021-08-06	United States
ORF1ab_3718_A	ORF1ab	3718	SRR15588286	11418	T	C	0,999883	2021-08-06	United States
ORF1ab_3750_I	ORF1ab	3750	SRR15588286	11514	C	T	0,999862	2021-08-06	United States
ORF1ab_314_L	ORF1ab	314	SRR15588286	14408	C	T	0,999953	2021-08-06	United States
ORF1ab_662_S	ORF1ab	662	SRR15588286	15451	G	A	0,999197	2021-08-06	United States
ORF1ab_1000_L	ORF1ab	1000	SRR15588286	16466	C	T	0,999807	2021-08-06	United States
S_19_R	S	19	SRR15588286	21618	C	G	1	2021-08-06	United States
S_142_D	S	142	SRR15588286	21987	G	A	0,765595	2021-08-06	United States
S_156_NA	S	156	SRR15588286	22028	G	-AGTTCA	0,992314	2021-08-06	United States
S_222_V	S	222	SRR15588286	22227	C	T	0,999904	2021-08-06	United States
S_289_I	S	289	SRR15588286	22427	G	A	0,993485	2021-08-06	United States
S_452_R	S	452	SRR15588286	22917	T	G	0,999858	2021-08-06	United States
S_478_K	S	478	SRR15588286	22995	C	A	0,999738	2021-08-06	United States
S_614_G	S	614	SRR15588286	23403	A	G	0,999878	2021-08-06	United States
S_681_R	S	681	SRR15588286	23604	C	G	0,999782	2021-08-06	United States
S_950_N	S	950	SRR15588286	24410	G	A	0,962717	2021-08-06	United States
ORF3a_26_L	ORF3a	26	SRR15588286	25469	C	T	1	2021-08-06	United States
M_82_T	M	82	SRR15588286	26767	T	C	0,999861	2021-08-06	United States
ORF7a_82_A	ORF7a	82	SRR15588286	27638	T	C	0,999306	2021-08-06	United States
ORF7a_120_I	ORF7a	120	SRR15588286	27752	C	T	0,999906	2021-08-06	United States
ORF8_118_NA	ORF8	118	SRR15588286	28247	A	-GATTTC	0,945782	2021-08-06	United States
ORF8_119_V	ORF8	119	SRR15588286	28249	A	T	0,970297	2021-08-06	United States
ORF8_120_L	ORF8	120	SRR15588286	28253	C	A	1	2021-08-06	United States
N_18_V	N	18	SRR15588286	28326	G	T	0,999913	2021-08-06	United States
N_63_G	N	63	SRR15588286	28461	A	G	0,972831	2021-08-06	United States
N_203_M	N	203	SRR15588286	28881	G	T	0,999726	2021-08-06	United States
N_377_Y	N	377	SRR15588286	29402	G	T	0,999776	2021-08-06	United States
ORF1ab_202_E	ORF1ab	202	SRR15588287	869	A	G	0,467874	2021-08-06	United States
ORF1ab_1306_S	ORF1ab	1306	SRR15588287	4181	G	T	0,9999	2021-08-06	United States
ORF1ab_2046_L	ORF1ab	2046	SRR15588287	6402	C	T	0,999523	2021-08-06	United States
ORF1ab_2287_S	ORF1ab	2287	SRR15588287	7124	C	T	0,999874	2021-08-06	United States
ORF1ab_2930_L	ORF1ab	2930	SRR15588287	9053	G	T	0,999734	2021-08-06	United States
ORF1ab_3255_I	ORF1ab	3255	SRR15588287	10029	C	T	0,999948	2021-08-06	United States
ORF1ab_3646_A	ORF1ab	3646	SRR15588287	11201	A	G	0,999661	2021-08-06	United States
ORF1ab_314_L	ORF1ab	314	SRR15588287	14408	C	T	1	2021-08-06	United States
ORF1ab_662_S	ORF1ab	662	SRR15588287	15451	G	A	0,999113	2021-08-06	United States
ORF1ab_1000_L	ORF1ab	1000	SRR15588287	16466	C	T	0,999874	2021-08-06	United States
ORF1ab_1264_D	ORF1ab	1264	SRR15588287	17259	G	T	0,999872	2021-08-06	United States
ORF1ab_1918_V	ORF1ab	1918	SRR15588287	19220	C	T	0,999667	2021-08-06	United States
S_19_R	S	19	SRR15588287	21618	C	G	0,999913	2021-08-06	United States
S_112_L	S	112	SRR15588287	21897	C	T	1	2021-08-06	United States
S_142_D	S	142	SRR15588287	21987	G	A	0,730909	2021-08-06	United States
S_156_NA	S	156	SRR15588287	22028	G	-AGTTCA	0,992725	2021-08-06	United States
S_452_R	S	452	SRR15588287	22917	T	G	0,999882	2021-08-06	United States
S_478_K	S	478	SRR15588287	22995	C	A	0,999672	2021-08-06	United States
S_614_G	S	614	SRR15588287	23403	A	G	0,999807	2021-08-06	United States
S_681_R	S	681	SRR15588287	23604	C	G	0,999951	2021-08-06	United States
S_950_N	S	950	SRR15588287	24410	G	A	0,969268	2021-08-06	United States
ORF3a_26_L	ORF3a	26	SRR15588287	25469	C	T	0,999799	2021-08-06	United States
ORF3a_239_Q	ORF3a	239	SRR15588287	26107	G	C	0,999764	2021-08-06	United States
M_82_T	M	82	SRR15588287	26767	T	C	0,999641	2021-08-06	United States
ORF7a_82_A	ORF7a	82	SRR15588287	27638	T	C	1	2021-08-06	United States
ORF7a_120_I	ORF7a	120	SRR15588287	27752	C	T	0,999918	2021-08-06	United States
ORF7b_40_I	ORF7b	40	SRR15588287	27874	C	T	0,999447	2021-08-06	United States
ORF8_64_*	ORF8	64	SRR15588287	28083	G	T	0,999254	2021-08-06	United States
ORF8_118_NA	ORF8	118	SRR15588287	28247	A	-GATTTC	0,954097	2021-08-06	United States
ORF8_120_L	ORF8	120	SRR15588287	28253	C	A	0,993322	2021-08-06	United States
N_63_G	N	63	SRR15588287	28461	A	G	0,971878	2021-08-06	United States
N_203_M	N	203	SRR15588287	28881	G	T	0,999889	2021-08-06	United States
N_215_C	N	215	SRR15588287	28916	G	T	0,999611	2021-08-06	United States
N_377_Y	N	377	SRR15588287	29402	G	T	0,999315	2021-08-06	United States
ORF1ab_1306_S	ORF1ab	1306	SRR15588288	4181	G	T	0,999853	2021-08-06	United States
ORF1ab_2046_L	ORF1ab	2046	SRR15588288	6402	C	T	0,999551	2021-08-06	United States
ORF1ab_2287_S	ORF1ab	2287	SRR15588288	7124	C	T	0,999709	2021-08-06	United States
ORF1ab_2930_L	ORF1ab	2930	SRR15588288	9053	G	T	0,999647	2021-08-06	United States
ORF1ab_3255_I	ORF1ab	3255	SRR15588288	10029	C	T	0,999906	2021-08-06	United States
ORF1ab_3646_A	ORF1ab	3646	SRR15588288	11201	A	G	0,999595	2021-08-06	United States
ORF1ab_314_L	ORF1ab	314	SRR15588288	14408	C	T	0,999887	2021-08-06	United States
ORF1ab_662_S	ORF1ab	662	SRR15588288	15451	G	A	0,999132	2021-08-06	United States
ORF1ab_1000_L	ORF1ab	1000	SRR15588288	16466	C	T	0,999876	2021-08-06	United States
ORF1ab_1918_V	ORF1ab	1918	SRR15588288	19220	C	T	0,99987	2021-08-06	United States
ORF1ab_2338_L	ORF1ab	2338	SRR15588288	20480	C	T	0,967552	2021-08-06	United States
ORF1ab_2356_V	ORF1ab	2356	SRR15588288	20533	A	G	1	2021-08-06	United States
S_19_R	S	19	SRR15588288	21618	C	G	0,999936	2021-08-06	United States
S_112_L	S	112	SRR15588288	21897	C	T	1	2021-08-06	United States
S_142_D	S	142	SRR15588288	21987	G	A	0,801887	2021-08-06	United States
S_156_NA	S	156	SRR15588288	22028	G	-AGTTCA	0,982293	2021-08-06	United States
S_452_R	S	452	SRR15588288	22917	T	G	0,999385	2021-08-06	United States
S_478_K	S	478	SRR15588288	22995	C	A	0,999836	2021-08-06	United States
S_614_G	S	614	SRR15588288	23403	A	G	0,999897	2021-08-06	United States
S_681_R	S	681	SRR15588288	23604	C	G	1	2021-08-06	United States
S_950_N	S	950	SRR15588288	24410	G	A	0,969396	2021-08-06	United States
ORF3a_26_L	ORF3a	26	SRR15588288	25469	C	T	0,999939	2021-08-06	United States
ORF3a_239_Q	ORF3a	239	SRR15588288	26107	G	C	0,999882	2021-08-06	United States
M_82_T	M	82	SRR15588288	26767	T	C	0,999779	2021-08-06	United States
ORF7a_82_A	ORF7a	82	SRR15588288	27638	T	C	0,999745	2021-08-06	United States
ORF7a_120_I	ORF7a	120	SRR15588288	27752	C	T	0,999814	2021-08-06	United States
ORF7b_40_I	ORF7b	40	SRR15588288	27874	C	T	0,999804	2021-08-06	United States
ORF8_118_NA	ORF8	118	SRR15588288	28247	A	-GATTTC	0,950214	2021-08-06	United States
ORF8_120_L	ORF8	120	SRR15588288	28253	C	A	0,999388	2021-08-06	United States
N_63_G	N	63	SRR15588288	28461	A	G	0,978334	2021-08-06	United States
N_203_M	N	203	SRR15588288	28881	G	T	0,99994	2021-08-06	United States
N_215_C	N	215	SRR15588288	28916	G	T	0,9996	2021-08-06	United States
N_377_Y	N	377	SRR15588288	29402	G	T	0,999832	2021-08-06	United States
ORF1ab_1306_S	ORF1ab	1306	SRR15588289	4181	G	T	0,999969	2021-08-06	United States
ORF1ab_2046_L	ORF1ab	2046	SRR15588289	6402	C	T	0,999662	2021-08-06	United States
ORF1ab_2287_S	ORF1ab	2287	SRR15588289	7124	C	T	1	2021-08-06	United States
ORF1ab_2659_Y	ORF1ab	2659	SRR15588289	8240	C	T	0,999813	2021-08-06	United States
ORF1ab_2930_L	ORF1ab	2930	SRR15588289	9053	G	T	0,999857	2021-08-06	United States
ORF1ab_2967_I	ORF1ab	2967	SRR15588289	9165	C	T	0,999844	2021-08-06	United States
ORF1ab_3255_I	ORF1ab	3255	SRR15588289	10029	C	T	0,999872	2021-08-06	United States
ORF1ab_3353_R	ORF1ab	3353	SRR15588289	10323	A	G	1	2021-08-06	United States
ORF1ab_3603_NA	ORF1ab	3603	SRR15588289	11074	C	-T	0,0509882	2021-08-06	United States
ORF1ab_3646_A	ORF1ab	3646	SRR15588289	11201	A	G	0,999657	2021-08-06	United States
ORF1ab_314_L	ORF1ab	314	SRR15588289	14408	C	T	0,999781	2021-08-06	United States
ORF1ab_662_S	ORF1ab	662	SRR15588289	15451	G	A	0,999246	2021-08-06	United States
ORF1ab_1000_L	ORF1ab	1000	SRR15588289	16466	C	T	0,999803	2021-08-06	United States
ORF1ab_1504_F	ORF1ab	1504	SRR15588289	17977	C	T	0,996324	2021-08-06	United States
ORF1ab_1918_V	ORF1ab	1918	SRR15588289	19220	C	T	0,999842	2021-08-06	United States
ORF1ab_2073_L	ORF1ab	2073	SRR15588289	19684	G	T	0,999619	2021-08-06	United States
S_19_R	S	19	SRR15588289	21618	C	G	0,99992	2021-08-06	United States
S_95_I	S	95	SRR15588289	21846	C	T	1	2021-08-06	United States
S_142_D	S	142	SRR15588289	21987	G	A	0,74277	2021-08-06	United States
S_156_NA	S	156	SRR15588289	22028	G	-AGTTCA	0,980893	2021-08-06	United States
S_452_R	S	452	SRR15588289	22917	T	G	0,999857	2021-08-06	United States
S_478_K	S	478	SRR15588289	22995	C	A	0,99974	2021-08-06	United States
S_614_G	S	614	SRR15588289	23403	A	G	0,999922	2021-08-06	United States
S_681_R	S	681	SRR15588289	23604	C	G	0,999875	2021-08-06	United States
S_950_N	S	950	SRR15588289	24410	G	A	0,941888	2021-08-06	United States
ORF3a_26_L	ORF3a	26	SRR15588289	25469	C	T	0,999943	2021-08-06	United States
M_82_T	M	82	SRR15588289	26767	T	C	0,999826	2021-08-06	United States
ORF7a_82_A	ORF7a	82	SRR15588289	27638	T	C	0,999927	2021-08-06	United States
ORF7a_120_I	ORF7a	120	SRR15588289	27752	C	T	0,999814	2021-08-06	United States
ORF7b_40_I	ORF7b	40	SRR15588289	27874	C	T	0,999865	2021-08-06	United States
ORF8_118_NA	ORF8	118	SRR15588289	28247	A	-GATTTC	0,953564	2021-08-06	United States
ORF8_120_L	ORF8	120	SRR15588289	28253	C	A	0,985537	2021-08-06	United States
N_63_G	N	63	SRR15588289	28461	A	G	0,912483	2021-08-06	United States
N_203_M	N	203	SRR15588289	28881	G	T	0,999757	2021-08-06	United States
N_215_C	N	215	SRR15588289	28916	G	T	0,999467	2021-08-06	United States
N_377_Y	N	377	SRR15588289	29402	G	T	0,999646	2021-08-06	United States
ORF1ab_1306_S	ORF1ab	1306	SRR15588290	4181	G	T	0,999782	2021-08-06	United States
ORF1ab_2046_L	ORF1ab	2046	SRR15588290	6402	C	T	0,999471	2021-08-06	United States
ORF1ab_2287_S	ORF1ab	2287	SRR15588290	7124	C	T	0,999575	2021-08-06	United States
ORF1ab_2930_L	ORF1ab	2930	SRR15588290	9053	G	T	0,999716	2021-08-06	United States
ORF1ab_3255_I	ORF1ab	3255	SRR15588290	10029	C	T	0,999759	2021-08-06	United States
ORF1ab_3603_NA	ORF1ab	3603	SRR15588290	11074	C	-T	0,0525021	2021-08-06	United States
ORF1ab_3646_A	ORF1ab	3646	SRR15588290	11201	A	G	0,999691	2021-08-06	United States
ORF1ab_3675_F	ORF1ab	3675	SRR15588290	11289	C	T	0,999841	2021-08-06	United States
ORF1ab_11_A	ORF1ab	11	SRR15588290	13498	A	G	0,999487	2021-08-06	United States
ORF1ab_314_L	ORF1ab	314	SRR15588290	14408	C	T	0,99969	2021-08-06	United States
ORF1ab_662_S	ORF1ab	662	SRR15588290	15451	G	A	0,999052	2021-08-06	United States
ORF1ab_1000_L	ORF1ab	1000	SRR15588290	16466	C	T	0,999817	2021-08-06	United States
ORF1ab_1918_V	ORF1ab	1918	SRR15588290	19220	C	T	0,999749	2021-08-06	United States
ORF1ab_2523_F	ORF1ab	2523	SRR15588290	21034	C	T	0,999851	2021-08-06	United States
S_19_R	S	19	SRR15588290	21618	C	G	0,999821	2021-08-06	United States
S_112_L	S	112	SRR15588290	21897	C	T	0,997647	2021-08-06	United States
S_142_D	S	142	SRR15588290	21987	G	A	0,737931	2021-08-06	United States
S_156_NA	S	156	SRR15588290	22028	G	-AGTTCA	0,985079	2021-08-06	United States
S_452_R	S	452	SRR15588290	22917	T	G	0,999595	2021-08-06	United States
S_478_K	S	478	SRR15588290	22995	C	A	1	2021-08-06	United States
S_614_G	S	614	SRR15588290	23403	A	G	0,999916	2021-08-06	United States
S_681_R	S	681	SRR15588290	23604	C	G	0,999956	2021-08-06	United States
S_950_N	S	950	SRR15588290	24410	G	A	0,969636	2021-08-06	United States
ORF3a_26_L	ORF3a	26	SRR15588290	25469	C	T	0,999958	2021-08-06	United States
ORF3a_239_Q	ORF3a	239	SRR15588290	26107	G	C	0,999859	2021-08-06	United States
M_82_T	M	82	SRR15588290	26767	T	C	0,999798	2021-08-06	United States
ORF7a_82_A	ORF7a	82	SRR15588290	27638	T	C	0,999774	2021-08-06	United States
ORF7a_120_I	ORF7a	120	SRR15588290	27752	C	T	0,999868	2021-08-06	United States
ORF7b_40_I	ORF7b	40	SRR15588290	27874	C	T	0,999866	2021-08-06	United States
ORF8_118_NA	ORF8	118	SRR15588290	28247	A	-GATTTC	0,954375	2021-08-06	United States
ORF8_120_L	ORF8	120	SRR15588290	28253	C	A	0,993935	2021-08-06	United States
N_63_G	N	63	SRR15588290	28461	A	G	0,95626	2021-08-06	United States
N_203_M	N	203	SRR15588290	28881	G	T	0,999909	2021-08-06	United States
N_215_C	N	215	SRR15588290	28916	G	T	0,99958	2021-08-06	United States
N_377_Y	N	377	SRR15588290	29402	G	T	0,999564	2021-08-06	United States
ORF1ab_443_F	ORF1ab	443	SRR15588292	1593	C	T	0,930217	2021-08-05	United States
ORF1ab_1228_G	ORF1ab	1228	SRR15588292	3948	A	G	0,999933	2021-08-05	United States
ORF1ab_1306_S	ORF1ab	1306	SRR15588292	4181	G	T	0,999659	2021-08-05	United States
ORF1ab_2046_L	ORF1ab	2046	SRR15588292	6402	C	T	0,99938	2021-08-05	United States
ORF1ab_2062_F	ORF1ab	2062	SRR15588292	6449	C	T	0,0867742	2021-08-05	United States
ORF1ab_2287_S	ORF1ab	2287	SRR15588292	7124	C	T	0,999963	2021-08-05	United States
ORF1ab_2930_L	ORF1ab	2930	SRR15588292	9053	G	T	0,999753	2021-08-05	United States
ORF1ab_3255_I	ORF1ab	3255	SRR15588292	10029	C	T	0,999764	2021-08-05	United States
ORF1ab_3603_NA	ORF1ab	3603	SRR15588292	11074	C	-T	0,0501638	2021-08-05	United States
ORF1ab_3646_A	ORF1ab	3646	SRR15588292	11201	A	G	0,999787	2021-08-05	United States
ORF1ab_3724_D	ORF1ab	3724	SRR15588292	11436	G	A	0,0506668	2021-08-05	United States
ORF1ab_3766_F	ORF1ab	3766	SRR15588292	11562	G	T	0,958916	2021-08-05	United States
ORF1ab_314_L	ORF1ab	314	SRR15588292	14408	C	T	0,999574	2021-08-05	United States
ORF1ab_662_S	ORF1ab	662	SRR15588292	15451	G	A	0,998934	2021-08-05	United States
ORF1ab_1000_L	ORF1ab	1000	SRR15588292	16466	C	T	0,99982	2021-08-05	United States
ORF1ab_1918_V	ORF1ab	1918	SRR15588292	19220	C	T	0,999588	2021-08-05	United States
S_19_R	S	19	SRR15588292	21618	C	G	1	2021-08-05	United States
S_142_D	S	142	SRR15588292	21987	G	A	0,695652	2021-08-05	United States
S_156_NA	S	156	SRR15588292	22028	G	-AGTTCA	0,992438	2021-08-05	United States
S_452_R	S	452	SRR15588292	22917	T	G	0,999833	2021-08-05	United States
S_478_K	S	478	SRR15588292	22995	C	A	1	2021-08-05	United States
S_614_G	S	614	SRR15588292	23403	A	G	0,999858	2021-08-05	United States
S_681_R	S	681	SRR15588292	23604	C	G	0,999923	2021-08-05	United States
S_950_N	S	950	SRR15588292	24410	G	A	0,958997	2021-08-05	United States
ORF3a_26_L	ORF3a	26	SRR15588292	25469	C	T	0,999764	2021-08-05	United States
ORF3a_239_Q	ORF3a	239	SRR15588292	26107	G	C	1	2021-08-05	United States
M_82_T	M	82	SRR15588292	26767	T	C	0,999841	2021-08-05	United States
ORF7a_82_A	ORF7a	82	SRR15588292	27638	T	C	0,999457	2021-08-05	United States
ORF7a_120_I	ORF7a	120	SRR15588292	27752	C	T	0,999642	2021-08-05	United States
ORF7b_40_I	ORF7b	40	SRR15588292	27874	C	T	0,999678	2021-08-05	United States
ORF8_118_NA	ORF8	118	SRR15588292	28247	A	-GATTTC	0,949417	2021-08-05	United States
ORF8_120_L	ORF8	120	SRR15588292	28253	C	A	1	2021-08-05	United States
N_63_G	N	63	SRR15588292	28461	A	G	0,976309	2021-08-05	United States
N_118_Q	N	118	SRR15588292	28625	G	C	0,999366	2021-08-05	United States
N_203_M	N	203	SRR15588292	28881	G	T	0,999738	2021-08-05	United States
N_215_C	N	215	SRR15588292	28916	G	T	0,999022	2021-08-05	United States
N_377_Y	N	377	SRR15588292	29402	G	T	0,999637	2021-08-05	United States
ORF1ab_1306_S	ORF1ab	1306	SRR15588295	4181	G	T	0,999952	2021-08-06	United States
ORF1ab_2046_L	ORF1ab	2046	SRR15588295	6402	C	T	0,999615	2021-08-06	United States
ORF1ab_2287_S	ORF1ab	2287	SRR15588295	7124	C	T	1	2021-08-06	United States
ORF1ab_2659_Y	ORF1ab	2659	SRR15588295	8240	C	T	0,999891	2021-08-06	United States
ORF1ab_2930_L	ORF1ab	2930	SRR15588295	9053	G	T	0,999844	2021-08-06	United States
ORF1ab_2967_I	ORF1ab	2967	SRR15588295	9165	C	T	0,999888	2021-08-06	United States
ORF1ab_3255_I	ORF1ab	3255	SRR15588295	10029	C	T	0,999896	2021-08-06	United States
ORF1ab_3353_R	ORF1ab	3353	SRR15588295	10323	A	G	1	2021-08-06	United States
ORF1ab_3646_A	ORF1ab	3646	SRR15588295	11201	A	G	0,999693	2021-08-06	United States
ORF1ab_314_L	ORF1ab	314	SRR15588295	14408	C	T	0,999926	2021-08-06	United States
ORF1ab_662_S	ORF1ab	662	SRR15588295	15451	G	A	0,999068	2021-08-06	United States
ORF1ab_1000_L	ORF1ab	1000	SRR15588295	16466	C	T	0,999816	2021-08-06	United States
ORF1ab_1504_F	ORF1ab	1504	SRR15588295	17977	C	T	0,999072	2021-08-06	United States
ORF1ab_1918_V	ORF1ab	1918	SRR15588295	19220	C	T	0,999754	2021-08-06	United States
ORF1ab_2073_L	ORF1ab	2073	SRR15588295	19684	G	T	0,99976	2021-08-06	United States
S_19_R	S	19	SRR15588295	21618	C	G	1	2021-08-06	United States
S_95_I	S	95	SRR15588295	21846	C	T	1	2021-08-06	United States
S_142_D	S	142	SRR15588295	21987	G	A	0,846715	2021-08-06	United States
S_156_NA	S	156	SRR15588295	22028	G	-AGTTCA	0,994317	2021-08-06	United States
S_452_R	S	452	SRR15588295	22917	T	G	1	2021-08-06	United States
S_478_K	S	478	SRR15588295	22995	C	A	1	2021-08-06	United States
S_614_G	S	614	SRR15588295	23403	A	G	0,999926	2021-08-06	United States
S_681_R	S	681	SRR15588295	23604	C	G	1	2021-08-06	United States
S_950_N	S	950	SRR15588295	24410	G	A	0,984767	2021-08-06	United States
ORF3a_26_L	ORF3a	26	SRR15588295	25469	C	T	0,999101	2021-08-06	United States
M_82_T	M	82	SRR15588295	26767	T	C	0,999752	2021-08-06	United States
ORF7a_61_NA	ORF7a	61	SRR15588295	27576	T	-CAATTTGCTTTTGCTTGTCCTGACGGC	0,591705	2021-08-06	United States
ORF7a_82_A	ORF7a	82	SRR15588295	27638	T	C	1	2021-08-06	United States
ORF7a_120_I	ORF7a	120	SRR15588295	27752	C	T	1	2021-08-06	United States
ORF7b_40_I	ORF7b	40	SRR15588295	27874	C	T	0,999888	2021-08-06	United States
ORF8_118_NA	ORF8	118	SRR15588295	28247	A	-GATTTC	0,951075	2021-08-06	United States
ORF8_119_V	ORF8	119	SRR15588295	28249	A	T	0,801527	2021-08-06	United States
ORF8_120_L	ORF8	120	SRR15588295	28253	C	A	0,985699	2021-08-06	United States
N_63_G	N	63	SRR15588295	28461	A	G	0,96911	2021-08-06	United States
N_203_M	N	203	SRR15588295	28881	G	T	0,999784	2021-08-06	United States
N_215_C	N	215	SRR15588295	28916	G	T	0,998938	2021-08-06	United States
N_377_Y	N	377	SRR15588295	29402	G	T	1	2021-08-06	United States
ORF1ab_1306_S	ORF1ab	1306	SRR15588297	4181	G	T	0,999919	2021-08-06	United States
ORF1ab_2046_L	ORF1ab	2046	SRR15588297	6402	C	T	0,999306	2021-08-06	United States
ORF1ab_2287_S	ORF1ab	2287	SRR15588297	7124	C	T	1	2021-08-06	United States
ORF1ab_2930_L	ORF1ab	2930	SRR15588297	9053	G	T	0,999535	2021-08-06	United States
ORF1ab_3255_I	ORF1ab	3255	SRR15588297	10029	C	T	1	2021-08-06	United States
ORF1ab_3646_A	ORF1ab	3646	SRR15588297	11201	A	G	0,999794	2021-08-06	United States
ORF1ab_314_L	ORF1ab	314	SRR15588297	14408	C	T	0,999597	2021-08-06	United States
ORF1ab_662_S	ORF1ab	662	SRR15588297	15451	G	A	0,998691	2021-08-06	United States
ORF1ab_1000_L	ORF1ab	1000	SRR15588297	16466	C	T	0,992153	2021-08-06	United States
ORF1ab_1147_C	ORF1ab	1147	SRR15588297	16907	A	G	1	2021-08-06	United States
ORF1ab_1918_V	ORF1ab	1918	SRR15588297	19220	C	T	0,999892	2021-08-06	United States
ORF1ab_2658_F	ORF1ab	2658	SRR15588297	21440	C	T	0,0573066	2021-08-06	United States
S_19_R	S	19	SRR15588297	21618	C	G	0,999527	2021-08-06	United States
S_156_NA	S	156	SRR15588297	22028	G	-AGTTCA	0,990038	2021-08-06	United States
S_244_NA	S	244	SRR15588297	22293	T	-A	0,0551237	2021-08-06	United States
S_452_R	S	452	SRR15588297	22917	T	G	1	2021-08-06	United States
S_478_K	S	478	SRR15588297	22995	C	A	1	2021-08-06	United States
S_614_G	S	614	SRR15588297	23403	A	G	0,999891	2021-08-06	United States
S_681_R	S	681	SRR15588297	23604	C	G	1	2021-08-06	United States
S_950_N	S	950	SRR15588297	24410	G	A	0,995772	2021-08-06	United States
ORF3a_26_L	ORF3a	26	SRR15588297	25469	C	T	0,999736	2021-08-06	United States
ORF3a_239_Q	ORF3a	239	SRR15588297	26107	G	C	1	2021-08-06	United States
M_30_I	M	30	SRR15588297	26611	C	T	0,999834	2021-08-06	United States
M_82_T	M	82	SRR15588297	26767	T	C	0,999792	2021-08-06	United States
ORF7a_82_A	ORF7a	82	SRR15588297	27638	T	C	0,971014	2021-08-06	United States
ORF7a_120_I	ORF7a	120	SRR15588297	27752	C	T	1	2021-08-06	United States
ORF7b_40_I	ORF7b	40	SRR15588297	27874	C	T	1	2021-08-06	United States
ORF8_118_NA	ORF8	118	SRR15588297	28247	A	-GATTTC	0,935938	2021-08-06	United States
ORF8_119_V	ORF8	119	SRR15588297	28249	A	T	0,943262	2021-08-06	United States
ORF8_120_L	ORF8	120	SRR15588297	28253	C	A	0,996052	2021-08-06	United States
N_63_G	N	63	SRR15588297	28461	A	G	0,969285	2021-08-06	United States
N_203_M	N	203	SRR15588297	28881	G	T	1	2021-08-06	United States
N_215_C	N	215	SRR15588297	28916	G	T	0,999271	2021-08-06	United States
N_255_P	N	255	SRR15588297	29036	T	C	0,0999196	2021-08-06	United States
N_377_Y	N	377	SRR15588297	29402	G	T	1	2021-08-06	United States
ORF1ab_1306_S	ORF1ab	1306	SRR15588299	4181	G	T	0,999931	2021-08-06	United States
ORF1ab_2046_L	ORF1ab	2046	SRR15588299	6402	C	T	0,999724	2021-08-06	United States
ORF1ab_2287_S	ORF1ab	2287	SRR15588299	7124	C	T	1	2021-08-06	United States
ORF1ab_2930_L	ORF1ab	2930	SRR15588299	9053	G	T	0,999891	2021-08-06	United States
ORF1ab_3255_I	ORF1ab	3255	SRR15588299	10029	C	T	0,99977	2021-08-06	United States
ORF1ab_3646_A	ORF1ab	3646	SRR15588299	11201	A	G	0,99977	2021-08-06	United States
ORF1ab_183_V	ORF1ab	183	SRR15588299	14014	T	G	0,999883	2021-08-06	United States
ORF1ab_314_L	ORF1ab	314	SRR15588299	14408	C	T	0,999549	2021-08-06	United States
ORF1ab_662_S	ORF1ab	662	SRR15588299	15451	G	A	0,998868	2021-08-06	United States
ORF1ab_1000_L	ORF1ab	1000	SRR15588299	16466	C	T	0,999931	2021-08-06	United States
ORF1ab_1918_V	ORF1ab	1918	SRR15588299	19220	C	T	0,999701	2021-08-06	United States
S_19_R	S	19	SRR15588299	21618	C	G	1	2021-08-06	United States
S_142_D	S	142	SRR15588299	21987	G	A	0,96	2021-08-06	United States
S_156_NA	S	156	SRR15588299	22028	G	-AGTTCA	0,997223	2021-08-06	United States
S_214_H	S	214	SRR15588299	22203	G	A	0,999783	2021-08-06	United States
S_452_R	S	452	SRR15588299	22917	T	G	0,999754	2021-08-06	United States
S_478_K	S	478	SRR15588299	22995	C	A	1	2021-08-06	United States
S_614_G	S	614	SRR15588299	23403	A	G	0,999906	2021-08-06	United States
S_681_R	S	681	SRR15588299	23604	C	G	0,99988	2021-08-06	United States
S_950_N	S	950	SRR15588299	24410	G	A	0,972779	2021-08-06	United States
ORF3a_26_L	ORF3a	26	SRR15588299	25469	C	T	0,999895	2021-08-06	United States
M_82_T	M	82	SRR15588299	26767	T	C	0,999879	2021-08-06	United States
ORF7a_82_A	ORF7a	82	SRR15588299	27638	T	C	1	2021-08-06	United States
ORF7a_120_I	ORF7a	120	SRR15588299	27752	C	T	1	2021-08-06	United States
ORF7b_40_I	ORF7b	40	SRR15588299	27874	C	T	1	2021-08-06	United States
ORF8_118_NA	ORF8	118	SRR15588299	28247	A	-GATTTC	0,944565	2021-08-06	United States
ORF8_120_L	ORF8	120	SRR15588299	28253	C	A	0,996461	2021-08-06	United States
N_63_G	N	63	SRR15588299	28461	A	G	0,973117	2021-08-06	United States
N_203_M	N	203	SRR15588299	28881	G	T	0,999896	2021-08-06	United States
N_215_C	N	215	SRR15588299	28916	G	T	0,999445	2021-08-06	United States
N_377_Y	N	377	SRR15588299	29402	G	T	0,999713	2021-08-06	United States
ORF1ab_1306_S	ORF1ab	1306	SRR15588300	4181	G	T	1	2021-08-06	United States
ORF1ab_2046_L	ORF1ab	2046	SRR15588300	6402	C	T	0,999573	2021-08-06	United States
ORF1ab_2287_S	ORF1ab	2287	SRR15588300	7124	C	T	1	2021-08-06	United States
ORF1ab_2930_L	ORF1ab	2930	SRR15588300	9053	G	T	1	2021-08-06	United States
ORF1ab_3255_I	ORF1ab	3255	SRR15588300	10029	C	T	1	2021-08-06	United States
ORF1ab_3646_A	ORF1ab	3646	SRR15588300	11201	A	G	0,998924	2021-08-06	United States
ORF1ab_314_L	ORF1ab	314	SRR15588300	14408	C	T	0,999621	2021-08-06	United States
ORF1ab_662_S	ORF1ab	662	SRR15588300	15451	G	A	0,999021	2021-08-06	United States
ORF1ab_1000_L	ORF1ab	1000	SRR15588300	16466	C	T	0,997389	2021-08-06	United States
ORF1ab_1219_S	ORF1ab	1219	SRR15588300	17122	G	T	0,999932	2021-08-06	United States
ORF1ab_1918_V	ORF1ab	1918	SRR15588300	19220	C	T	0,999825	2021-08-06	United States
ORF1ab_2333_G	ORF1ab	2333	SRR15588300	20465	A	G	0,219423	2021-08-06	United States
S_19_R	S	19	SRR15588300	21618	C	G	1	2021-08-06	United States
S_30_H	S	30	SRR15588300	21650	A	C	0,0605187	2021-08-06	United States
S_95_I	S	95	SRR15588300	21846	C	T	1	2021-08-06	United States
S_156_NA	S	156	SRR15588300	22028	G	-AGTTCA	0,998469	2021-08-06	United States
S_452_R	S	452	SRR15588300	22917	T	G	0,995992	2021-08-06	United States
S_478_K	S	478	SRR15588300	22995	C	A	1	2021-08-06	United States
S_614_G	S	614	SRR15588300	23403	A	G	0,999875	2021-08-06	United States
S_681_R	S	681	SRR15588300	23604	C	G	1	2021-08-06	United States
S_950_N	S	950	SRR15588300	24410	G	A	0,990481	2021-08-06	United States
S_1251_V	S	1251	SRR15588300	25314	G	T	0,0541571	2021-08-06	United States
ORF3a_26_L	ORF3a	26	SRR15588300	25469	C	T	0,999944	2021-08-06	United States
M_82_T	M	82	SRR15588300	26767	T	C	0,999801	2021-08-06	United States
ORF7a_82_A	ORF7a	82	SRR15588300	27638	T	C	1	2021-08-06	United States
ORF7a_120_I	ORF7a	120	SRR15588300	27752	C	T	1	2021-08-06	United States
ORF7b_40_I	ORF7b	40	SRR15588300	27874	C	T	0,999724	2021-08-06	United States
ORF8_118_NA	ORF8	118	SRR15588300	28247	A	-GATTTC	0,945514	2021-08-06	United States
ORF8_119_V	ORF8	119	SRR15588300	28249	A	T	0,976923	2021-08-06	United States
ORF8_120_L	ORF8	120	SRR15588300	28253	C	A	0,991012	2021-08-06	United States
N_63_G	N	63	SRR15588300	28461	A	G	0,979978	2021-08-06	United States
N_151_S	N	151	SRR15588300	28724	C	T	0,864072	2021-08-06	United States
N_203_M	N	203	SRR15588300	28881	G	T	1	2021-08-06	United States
N_215_C	N	215	SRR15588300	28916	G	T	0,999832	2021-08-06	United States
N_227_S	N	227	SRR15588300	28953	T	C	0,191878	2021-08-06	United States
N_377_Y	N	377	SRR15588300	29402	G	T	0,999168	2021-08-06	United States
ORF1ab_1306_S	ORF1ab	1306	SRR15588301	4181	G	T	0,999916	2021-08-06	United States
ORF1ab_2046_L	ORF1ab	2046	SRR15588301	6402	C	T	0,999477	2021-08-06	United States
ORF1ab_2287_S	ORF1ab	2287	SRR15588301	7124	C	T	0,99984	2021-08-06	United States
ORF1ab_2554_V	ORF1ab	2554	SRR15588301	7926	C	T	0,999824	2021-08-06	United States
ORF1ab_2639_H	ORF1ab	2639	SRR15588301	8182	A	C	0,636611	2021-08-06	United States
ORF1ab_2930_L	ORF1ab	2930	SRR15588301	9053	G	T	0,999936	2021-08-06	United States
ORF1ab_3255_I	ORF1ab	3255	SRR15588301	10029	C	T	0,999935	2021-08-06	United States
ORF1ab_3646_A	ORF1ab	3646	SRR15588301	11201	A	G	0,999727	2021-08-06	United States
ORF1ab_3997_V	ORF1ab	3997	SRR15588301	12254	A	G	0,108454	2021-08-06	United States
ORF1ab_183_V	ORF1ab	183	SRR15588301	14014	T	G	0,999737	2021-08-06	United States
ORF1ab_314_L	ORF1ab	314	SRR15588301	14408	C	T	0,999442	2021-08-06	United States
ORF1ab_662_S	ORF1ab	662	SRR15588301	15451	G	A	0,998918	2021-08-06	United States
ORF1ab_1000_L	ORF1ab	1000	SRR15588301	16466	C	T	0,999892	2021-08-06	United States
ORF1ab_1918_V	ORF1ab	1918	SRR15588301	19220	C	T	0,999725	2021-08-06	United States
S_19_R	S	19	SRR15588301	21618	C	G	1	2021-08-06	United States
S_142_D	S	142	SRR15588301	21987	G	A	0,80339	2021-08-06	United States
S_156_NA	S	156	SRR15588301	22028	G	-AGTTCA	0,997178	2021-08-06	United States
S_452_R	S	452	SRR15588301	22917	T	G	0,999483	2021-08-06	United States
S_478_K	S	478	SRR15588301	22995	C	A	0,999668	2021-08-06	United States
S_614_G	S	614	SRR15588301	23403	A	G	0,999778	2021-08-06	United States
S_681_R	S	681	SRR15588301	23604	C	G	0,99972	2021-08-06	United States
S_950_N	S	950	SRR15588301	24410	G	A	0,94098	2021-08-06	United States
ORF3a_26_L	ORF3a	26	SRR15588301	25469	C	T	0,999838	2021-08-06	United States
E_73_F	E	73	SRR15588301	26461	C	T	0,852559	2021-08-06	United States
M_82_T	M	82	SRR15588301	26767	T	C	0,999949	2021-08-06	United States
ORF7a_82_A	ORF7a	82	SRR15588301	27638	T	C	1	2021-08-06	United States
ORF7a_120_I	ORF7a	120	SRR15588301	27752	C	T	0,999866	2021-08-06	United States
ORF7b_40_I	ORF7b	40	SRR15588301	27874	C	T	0,999858	2021-08-06	United States
ORF8_118_NA	ORF8	118	SRR15588301	28247	A	-GATTTC	0,947085	2021-08-06	United States
ORF8_120_L	ORF8	120	SRR15588301	28253	C	A	0,997875	2021-08-06	United States
N_63_G	N	63	SRR15588301	28461	A	G	0,959973	2021-08-06	United States
N_203_M	N	203	SRR15588301	28881	G	T	0,99621	2021-08-06	United States
N_215_C	N	215	SRR15588301	28916	G	T	0,999262	2021-08-06	United States
N_253_D	N	253	SRR15588301	29032	G	T	0,0804484	2021-08-06	United States
N_377_Y	N	377	SRR15588301	29402	G	T	0,997751	2021-08-06	United States
ORF1ab_767_K	ORF1ab	767	SRR15588302	2564	G	A	0,99996	2021-08-06	United States
ORF1ab_1228_G	ORF1ab	1228	SRR15588302	3948	A	G	0,999934	2021-08-06	United States
ORF1ab_1306_S	ORF1ab	1306	SRR15588302	4181	G	T	0,999781	2021-08-06	United States
ORF1ab_2046_L	ORF1ab	2046	SRR15588302	6402	C	T	0,999539	2021-08-06	United States
ORF1ab_2287_S	ORF1ab	2287	SRR15588302	7124	C	T	0,999615	2021-08-06	United States
ORF1ab_2930_L	ORF1ab	2930	SRR15588302	9053	G	T	0,999226	2021-08-06	United States
ORF1ab_3255_I	ORF1ab	3255	SRR15588302	10029	C	T	0,999819	2021-08-06	United States
ORF1ab_3646_A	ORF1ab	3646	SRR15588302	11201	A	G	0,999624	2021-08-06	United States
ORF1ab_3766_F	ORF1ab	3766	SRR15588302	11562	G	T	0,941076	2021-08-06	United States
ORF1ab_4342_I	ORF1ab	4342	SRR15588302	13289	T	A	0,999883	2021-08-06	United States
ORF1ab_314_L	ORF1ab	314	SRR15588302	14408	C	T	0,999805	2021-08-06	United States
ORF1ab_662_S	ORF1ab	662	SRR15588302	15451	G	A	0,99935	2021-08-06	United States
ORF1ab_1000_L	ORF1ab	1000	SRR15588302	16466	C	T	0,999703	2021-08-06	United States
ORF1ab_1918_V	ORF1ab	1918	SRR15588302	19220	C	T	0,999616	2021-08-06	United States
S_19_R	S	19	SRR15588302	21618	C	G	1	2021-08-06	United States
S_142_D	S	142	SRR15588302	21987	G	A	0,712766	2021-08-06	United States
S_156_NA	S	156	SRR15588302	22028	G	-AGTTCA	0,997632	2021-08-06	United States
S_452_R	S	452	SRR15588302	22917	T	G	1	2021-08-06	United States
S_478_K	S	478	SRR15588302	22995	C	A	0,999889	2021-08-06	United States
S_614_G	S	614	SRR15588302	23403	A	G	0,99979	2021-08-06	United States
S_681_R	S	681	SRR15588302	23604	C	G	1	2021-08-06	United States
S_950_N	S	950	SRR15588302	24410	G	A	0,941988	2021-08-06	United States
ORF3a_26_L	ORF3a	26	SRR15588302	25469	C	T	1	2021-08-06	United States
ORF3a_108_F	ORF3a	108	SRR15588302	25714	C	T	0,999864	2021-08-06	United States
ORF3a_239_Q	ORF3a	239	SRR15588302	26107	G	C	0,999817	2021-08-06	United States
M_82_T	M	82	SRR15588302	26767	T	C	0,999671	2021-08-06	United States
ORF7a_82_A	ORF7a	82	SRR15588302	27638	T	C	0,99942	2021-08-06	United States
ORF7a_120_I	ORF7a	120	SRR15588302	27752	C	T	1	2021-08-06	United States
ORF7b_40_I	ORF7b	40	SRR15588302	27874	C	T	0,999609	2021-08-06	United States
ORF8_118_NA	ORF8	118	SRR15588302	28247	A	-GATTTC	0,945858	2021-08-06	United States
ORF8_120_L	ORF8	120	SRR15588302	28253	C	A	0,998377	2021-08-06	United States
N_63_G	N	63	SRR15588302	28461	A	G	0,962776	2021-08-06	United States
N_203_M	N	203	SRR15588302	28881	G	T	0,999927	2021-08-06	United States
N_215_C	N	215	SRR15588302	28916	G	T	0,999138	2021-08-06	United States
N_377_Y	N	377	SRR15588302	29402	G	T	0,999464	2021-08-06	United States
ORF1ab_140_NA	ORF1ab	140	SRR15588303	685	A	-AAGTCATTT	0,934088	2021-08-06	United States
ORF1ab_216_Y	ORF1ab	216	SRR15588303	912	C	A	0,999691	2021-08-06	United States
ORF1ab_1306_S	ORF1ab	1306	SRR15588303	4181	G	T	0,999749	2021-08-06	United States
ORF1ab_2046_L	ORF1ab	2046	SRR15588303	6402	C	T	0,999686	2021-08-06	United States
ORF1ab_2287_S	ORF1ab	2287	SRR15588303	7124	C	T	0,999759	2021-08-06	United States
ORF1ab_2930_L	ORF1ab	2930	SRR15588303	9053	G	T	0,999688	2021-08-06	United States
ORF1ab_3255_I	ORF1ab	3255	SRR15588303	10029	C	T	0,99982	2021-08-06	United States
ORF1ab_3646_A	ORF1ab	3646	SRR15588303	11201	A	G	0,999693	2021-08-06	United States
ORF1ab_314_L	ORF1ab	314	SRR15588303	14408	C	T	0,999737	2021-08-06	United States
ORF1ab_662_S	ORF1ab	662	SRR15588303	15451	G	A	0,999372	2021-08-06	United States
ORF1ab_1000_L	ORF1ab	1000	SRR15588303	16466	C	T	0,999774	2021-08-06	United States
ORF1ab_1918_V	ORF1ab	1918	SRR15588303	19220	C	T	0,999486	2021-08-06	United States
S_19_R	S	19	SRR15588303	21618	C	G	1	2021-08-06	United States
S_95_I	S	95	SRR15588303	21846	C	T	0,998224	2021-08-06	United States
S_142_D	S	142	SRR15588303	21987	G	A	0,623087	2021-08-06	United States
S_156_NA	S	156	SRR15588303	22028	G	-AGTTCA	0,991264	2021-08-06	United States
S_452_R	S	452	SRR15588303	22917	T	G	0,999726	2021-08-06	United States
S_478_K	S	478	SRR15588303	22995	C	A	0,999832	2021-08-06	United States
S_614_G	S	614	SRR15588303	23403	A	G	0,999934	2021-08-06	United States
S_681_R	S	681	SRR15588303	23604	C	G	0,999575	2021-08-06	United States
S_950_N	S	950	SRR15588303	24410	G	A	0,926689	2021-08-06	United States
ORF3a_26_L	ORF3a	26	SRR15588303	25469	C	T	0,999938	2021-08-06	United States
M_82_T	M	82	SRR15588303	26767	T	C	0,999825	2021-08-06	United States
ORF7a_82_A	ORF7a	82	SRR15588303	27638	T	C	0,99995	2021-08-06	United States
ORF7a_120_I	ORF7a	120	SRR15588303	27752	C	T	0,99975	2021-08-06	United States
ORF7b_40_I	ORF7b	40	SRR15588303	27874	C	T	0,999652	2021-08-06	United States
ORF8_118_NA	ORF8	118	SRR15588303	28247	A	-GATTTC	0,952291	2021-08-06	United States
ORF8_120_L	ORF8	120	SRR15588303	28253	C	A	0,995157	2021-08-06	United States
N_63_G	N	63	SRR15588303	28461	A	G	0,969036	2021-08-06	United States
N_203_M	N	203	SRR15588303	28881	G	T	0,999807	2021-08-06	United States
N_215_C	N	215	SRR15588303	28916	G	T	0,999508	2021-08-06	United States
N_377_Y	N	377	SRR15588303	29402	G	T	0,99978	2021-08-06	United States
ORF1ab_731_I	ORF1ab	731	SRR15588304	2458	G	T	1	2021-08-05	United States
ORF1ab_1160_Y	ORF1ab	1160	SRR15588304	3743	C	T	0,125	2021-08-05	United States
ORF1ab_1306_S	ORF1ab	1306	SRR15588304	4181	G	T	0,999513	2021-08-05	United States
ORF1ab_2046_L	ORF1ab	2046	SRR15588304	6402	C	T	0,999087	2021-08-05	United States
ORF1ab_2930_L	ORF1ab	2930	SRR15588304	9053	G	T	0,997866	2021-08-05	United States
ORF1ab_3255_I	ORF1ab	3255	SRR15588304	10029	C	T	0,999413	2021-08-05	United States
ORF1ab_3646_A	ORF1ab	3646	SRR15588304	11201	A	G	0,99962	2021-08-05	United States
ORF1ab_314_L	ORF1ab	314	SRR15588304	14408	C	T	0,999667	2021-08-05	United States
ORF1ab_662_S	ORF1ab	662	SRR15588304	15451	G	A	0,996481	2021-08-05	United States
ORF1ab_1000_L	ORF1ab	1000	SRR15588304	16466	C	T	1	2021-08-05	United States
ORF1ab_1257_V	ORF1ab	1257	SRR15588304	17236	A	G	0,999867	2021-08-05	United States
ORF1ab_1918_V	ORF1ab	1918	SRR15588304	19220	C	T	0,999853	2021-08-05	United States
S_19_R	S	19	SRR15588304	21618	C	G	1	2021-08-05	United States
S_156_NA	S	156	SRR15588304	22028	G	-AGTTCA	0,998452	2021-08-05	United States
S_452_R	S	452	SRR15588304	22917	T	G	1	2021-08-05	United States
S_478_K	S	478	SRR15588304	22995	C	A	1	2021-08-05	United States
S_614_G	S	614	SRR15588304	23403	A	G	0,999847	2021-08-05	United States
S_681_R	S	681	SRR15588304	23604	C	G	1	2021-08-05	United States
S_950_N	S	950	SRR15588304	24410	G	A	0,979607	2021-08-05	United States
S_1124_C	S	1124	SRR15588304	24932	G	T	0,0597397	2021-08-05	United States
ORF3a_26_L	ORF3a	26	SRR15588304	25469	C	T	1	2021-08-05	United States
M_82_T	M	82	SRR15588304	26767	T	C	1	2021-08-05	United States
ORF7b_40_I	ORF7b	40	SRR15588304	27874	C	T	1	2021-08-05	United States
ORF8_25_Y	ORF8	25	SRR15588304	27967	G	A	1	2021-08-05	United States
ORF8_118_NA	ORF8	118	SRR15588304	28247	A	-GATTTC	0,91045	2021-08-05	United States
ORF8_119_V	ORF8	119	SRR15588304	28249	A	T	0,975806	2021-08-05	United States
ORF8_120_L	ORF8	120	SRR15588304	28253	C	A	0,996099	2021-08-05	United States
N_63_G	N	63	SRR15588304	28461	A	G	0,950741	2021-08-05	United States
N_203_M	N	203	SRR15588304	28881	G	T	1	2021-08-05	United States
N_215_C	N	215	SRR15588304	28916	G	T	1	2021-08-05	United States
N_256_*	N	256	SRR15588304	29039	A	T	0,0530191	2021-08-05	United States
N_377_Y	N	377	SRR15588304	29402	G	T	1	2021-08-05	United States
ORF10_2_NA	ORF10	2	SRR15588304	29563	C	-TA	0,0597015	2021-08-05	United States
ORF1ab_1306_S	ORF1ab	1306	SRR15588308	4181	G	T	1	2021-08-05	United States
ORF1ab_2046_L	ORF1ab	2046	SRR15588308	6402	C	T	0,999057	2021-08-05	United States
ORF1ab_2287_S	ORF1ab	2287	SRR15588308	7124	C	T	0,999638	2021-08-05	United States
ORF1ab_2930_L	ORF1ab	2930	SRR15588308	9053	G	T	1	2021-08-05	United States
ORF1ab_3255_I	ORF1ab	3255	SRR15588308	10029	C	T	0,999907	2021-08-05	United States
ORF1ab_3646_A	ORF1ab	3646	SRR15588308	11201	A	G	0,999694	2021-08-05	United States
ORF1ab_314_L	ORF1ab	314	SRR15588308	14408	C	T	1	2021-08-05	United States
ORF1ab_662_S	ORF1ab	662	SRR15588308	15451	G	A	0,998367	2021-08-05	United States
ORF1ab_1000_L	ORF1ab	1000	SRR15588308	16466	C	T	0,999883	2021-08-05	United States
ORF1ab_1918_V	ORF1ab	1918	SRR15588308	19220	C	T	0,998479	2021-08-05	United States
ORF1ab_2084_I	ORF1ab	2084	SRR15588308	19718	C	T	0,296951	2021-08-05	United States
S_19_R	S	19	SRR15588308	21618	C	G	0,999694	2021-08-05	United States
S_112_L	S	112	SRR15588308	21897	C	T	0,997845	2021-08-05	United States
S_142_D	S	142	SRR15588308	21987	G	A	0,448613	2021-08-05	United States
S_156_NA	S	156	SRR15588308	22028	G	-AGTTCA	0,998009	2021-08-05	United States
S_452_R	S	452	SRR15588308	22917	T	G	0,999121	2021-08-05	United States
S_478_K	S	478	SRR15588308	22995	C	A	0,999708	2021-08-05	United States
S_614_G	S	614	SRR15588308	23403	A	G	0,999889	2021-08-05	United States
S_681_R	S	681	SRR15588308	23604	C	G	1	2021-08-05	United States
S_950_N	S	950	SRR15588308	24410	G	A	0,820953	2021-08-05	United States
ORF3a_26_L	ORF3a	26	SRR15588308	25469	C	T	1	2021-08-05	United States
ORF3a_68_I	ORF3a	68	SRR15588308	25595	G	T	0,999463	2021-08-05	United States
ORF3a_239_Q	ORF3a	239	SRR15588308	26107	G	C	1	2021-08-05	United States
M_30_I	M	30	SRR15588308	26611	C	T	0,999077	2021-08-05	United States
M_82_T	M	82	SRR15588308	26767	T	C	0,999544	2021-08-05	United States
ORF7a_82_A	ORF7a	82	SRR15588308	27638	T	C	0,999539	2021-08-05	United States
ORF7a_120_I	ORF7a	120	SRR15588308	27752	C	T	1	2021-08-05	United States
ORF7b_40_I	ORF7b	40	SRR15588308	27874	C	T	1	2021-08-05	United States
ORF8_118_NA	ORF8	118	SRR15588308	28247	A	-GATTTC	0,905454	2021-08-05	United States
ORF8_120_L	ORF8	120	SRR15588308	28253	C	A	0,986737	2021-08-05	United States
N_63_G	N	63	SRR15588308	28461	A	G	0,869947	2021-08-05	United States
N_203_M	N	203	SRR15588308	28881	G	T	1	2021-08-05	United States
N_215_C	N	215	SRR15588308	28916	G	T	0,999359	2021-08-05	United States
N_377_Y	N	377	SRR15588308	29402	G	T	0,999156	2021-08-05	United States
ORF1ab_1306_S	ORF1ab	1306	SRR15588310	4181	G	T	1	2021-08-05	United States
ORF1ab_2046_L	ORF1ab	2046	SRR15588310	6402	C	T	0,998758	2021-08-05	United States
ORF1ab_2287_S	ORF1ab	2287	SRR15588310	7124	C	T	1	2021-08-05	United States
ORF1ab_2930_L	ORF1ab	2930	SRR15588310	9053	G	T	1	2021-08-05	United States
ORF1ab_3255_I	ORF1ab	3255	SRR15588310	10029	C	T	1	2021-08-05	United States
ORF1ab_3646_A	ORF1ab	3646	SRR15588310	11201	A	G	0,999735	2021-08-05	United States
ORF1ab_314_L	ORF1ab	314	SRR15588310	14408	C	T	1	2021-08-05	United States
ORF1ab_662_S	ORF1ab	662	SRR15588310	15451	G	A	0,997724	2021-08-05	United States
ORF1ab_1000_L	ORF1ab	1000	SRR15588310	16466	C	T	1	2021-08-05	United States
ORF1ab_1918_V	ORF1ab	1918	SRR15588310	19220	C	T	0,999592	2021-08-05	United States
S_19_R	S	19	SRR15588310	21618	C	G	1	2021-08-05	United States
S_452_R	S	452	SRR15588310	22917	T	G	1	2021-08-05	United States
S_478_K	S	478	SRR15588310	22995	C	A	1	2021-08-05	United States
S_614_G	S	614	SRR15588310	23403	A	G	0,999744	2021-08-05	United States
S_681_R	S	681	SRR15588310	23604	C	G	1	2021-08-05	United States
S_950_N	S	950	SRR15588310	24410	G	A	0,984768	2021-08-05	United States
ORF3a_26_L	ORF3a	26	SRR15588310	25469	C	T	1	2021-08-05	United States
ORF3a_239_Q	ORF3a	239	SRR15588310	26107	G	C	1	2021-08-05	United States
M_82_T	M	82	SRR15588310	26767	T	C	1	2021-08-05	United States
ORF7a_90_*	ORF7a	90	SRR15588310	27661	C	T	0,064	2021-08-05	United States
ORF7a_120_I	ORF7a	120	SRR15588310	27752	C	T	1	2021-08-05	United States
ORF7b_40_I	ORF7b	40	SRR15588310	27874	C	T	1	2021-08-05	United States
ORF8_118_NA	ORF8	118	SRR15588310	28247	A	-GATTTC	0,856868	2021-08-05	United States
ORF8_120_L	ORF8	120	SRR15588310	28253	C	A	0,994737	2021-08-05	United States
N_63_G	N	63	SRR15588310	28461	A	G	0,991906	2021-08-05	United States
N_203_M	N	203	SRR15588310	28881	G	T	1	2021-08-05	United States
N_215_C	N	215	SRR15588310	28916	G	T	1	2021-08-05	United States
N_254_S	N	254	SRR15588310	29033	G	T	0,0674157	2021-08-05	United States
N_377_Y	N	377	SRR15588310	29402	G	T	1	2021-08-05	United States
ORF1ab_1306_S	ORF1ab	1306	SRR15588313	4181	G	T	0,999494	2021-08-05	United States
ORF1ab_2046_L	ORF1ab	2046	SRR15588313	6402	C	T	0,999342	2021-08-05	United States
ORF1ab_2287_S	ORF1ab	2287	SRR15588313	7124	C	T	1	2021-08-05	United States
ORF1ab_2554_V	ORF1ab	2554	SRR15588313	7926	C	T	1	2021-08-05	United States
ORF1ab_2930_L	ORF1ab	2930	SRR15588313	9053	G	T	0,999069	2021-08-05	United States
ORF1ab_3255_I	ORF1ab	3255	SRR15588313	10029	C	T	0,999764	2021-08-05	United States
ORF1ab_3646_A	ORF1ab	3646	SRR15588313	11201	A	G	0,999731	2021-08-05	United States
ORF1ab_3885_F	ORF1ab	3885	SRR15588313	11919	C	T	0,999901	2021-08-05	United States
ORF1ab_183_V	ORF1ab	183	SRR15588313	14014	T	G	0,999972	2021-08-05	United States
ORF1ab_314_L	ORF1ab	314	SRR15588313	14408	C	T	0,999132	2021-08-05	United States
ORF1ab_662_S	ORF1ab	662	SRR15588313	15451	G	A	0,998382	2021-08-05	United States
ORF1ab_909_L	ORF1ab	909	SRR15588313	16193	C	T	0,969078	2021-08-05	United States
ORF1ab_1000_L	ORF1ab	1000	SRR15588313	16466	C	T	1	2021-08-05	United States
ORF1ab_1918_V	ORF1ab	1918	SRR15588313	19220	C	T	0,999727	2021-08-05	United States
S_19_R	S	19	SRR15588313	21618	C	G	0,99953	2021-08-05	United States
S_156_NA	S	156	SRR15588313	22028	G	-AGTTCA	0,86	2021-08-05	United States
S_452_R	S	452	SRR15588313	22917	T	G	1	2021-08-05	United States
S_478_K	S	478	SRR15588313	22995	C	A	1	2021-08-05	United States
S_614_G	S	614	SRR15588313	23403	A	G	0,999847	2021-08-05	United States
S_681_R	S	681	SRR15588313	23604	C	G	0,998645	2021-08-05	United States
S_950_N	S	950	SRR15588313	24410	G	A	0,976705	2021-08-05	United States
ORF3a_26_L	ORF3a	26	SRR15588313	25469	C	T	1	2021-08-05	United States
ORF3a_88_I	ORF3a	88	SRR15588313	25654	G	A	0,992909	2021-08-05	United States
M_82_T	M	82	SRR15588313	26767	T	C	0,999598	2021-08-05	United States
ORF7a_82_A	ORF7a	82	SRR15588313	27638	T	C	1	2021-08-05	United States
ORF7a_120_I	ORF7a	120	SRR15588313	27752	C	T	1	2021-08-05	United States
ORF7b_40_I	ORF7b	40	SRR15588313	27874	C	T	0,999316	2021-08-05	United States
ORF8_118_NA	ORF8	118	SRR15588313	28247	A	-GATTTC	0,883949	2021-08-05	United States
ORF8_120_L	ORF8	120	SRR15588313	28253	C	A	0,988119	2021-08-05	United States
N_63_G	N	63	SRR15588313	28461	A	G	0,982234	2021-08-05	United States
N_203_M	N	203	SRR15588313	28881	G	T	0,998522	2021-08-05	United States
N_215_C	N	215	SRR15588313	28916	G	T	0,999775	2021-08-05	United States
N_377_Y	N	377	SRR15588313	29402	G	T	0,998882	2021-08-05	United States
ORF1ab_1306_S	ORF1ab	1306	SRR15588315	4181	G	T	1	2021-08-05	United States
ORF1ab_2046_L	ORF1ab	2046	SRR15588315	6402	C	T	0,982347	2021-08-05	United States
ORF1ab_2930_L	ORF1ab	2930	SRR15588315	9053	G	T	0,950965	2021-08-05	United States
ORF1ab_3255_I	ORF1ab	3255	SRR15588315	10029	C	T	1	2021-08-05	United States
ORF1ab_3646_A	ORF1ab	3646	SRR15588315	11201	A	G	0,999694	2021-08-05	United States
ORF1ab_3768_NA	ORF1ab	3768	SRR15588315	11567	A	+T	0,0639249	2021-08-05	United States
ORF1ab_314_L	ORF1ab	314	SRR15588315	14408	C	T	1	2021-08-05	United States
ORF1ab_662_S	ORF1ab	662	SRR15588315	15451	G	A	0,995999	2021-08-05	United States
ORF1ab_1000_L	ORF1ab	1000	SRR15588315	16466	C	T	1	2021-08-05	United States
ORF1ab_1257_V	ORF1ab	1257	SRR15588315	17236	A	G	0,999966	2021-08-05	United States
ORF1ab_1918_V	ORF1ab	1918	SRR15588315	19220	C	T	0,984216	2021-08-05	United States
S_19_R	S	19	SRR15588315	21618	C	G	1	2021-08-05	United States
S_156_NA	S	156	SRR15588315	22028	G	-AGTTCA	0,994941	2021-08-05	United States
S_614_G	S	614	SRR15588315	23403	A	G	0,999783	2021-08-05	United States
S_681_R	S	681	SRR15588315	23604	C	G	1	2021-08-05	United States
S_950_N	S	950	SRR15588315	24410	G	A	0,994848	2021-08-05	United States
ORF3a_26_L	ORF3a	26	SRR15588315	25469	C	T	1	2021-08-05	United States
ORF3a_240_L	ORF3a	240	SRR15588315	26111	C	T	0,0512821	2021-08-05	United States
M_82_T	M	82	SRR15588315	26767	T	C	1	2021-08-05	United States
ORF7b_40_I	ORF7b	40	SRR15588315	27874	C	T	0,979781	2021-08-05	United States
ORF8_118_NA	ORF8	118	SRR15588315	28247	A	-GATTTC	0,868014	2021-08-05	United States
ORF8_120_L	ORF8	120	SRR15588315	28253	C	A	0,997072	2021-08-05	United States
N_63_G	N	63	SRR15588315	28461	A	G	0,983141	2021-08-05	United States
N_91_A	N	91	SRR15588315	28544	A	G	1	2021-08-05	United States
N_203_M	N	203	SRR15588315	28881	G	T	1	2021-08-05	United States
N_215_C	N	215	SRR15588315	28916	G	T	1	2021-08-05	United States
ORF1ab_82_NA	ORF1ab	82	SRR15588318	510	G	-TCATGTTATGGT	0,732641	2021-08-05	United States
ORF1ab_519_S	ORF1ab	519	SRR15588318	1820	G	A	0,997944	2021-08-05	United States
ORF1ab_1306_S	ORF1ab	1306	SRR15588318	4181	G	T	1	2021-08-05	United States
ORF1ab_1517_F	ORF1ab	1517	SRR15588318	4815	C	T	1	2021-08-05	United States
ORF1ab_2046_L	ORF1ab	2046	SRR15588318	6402	C	T	0,999214	2021-08-05	United States
ORF1ab_2287_S	ORF1ab	2287	SRR15588318	7124	C	T	0,999526	2021-08-05	United States
ORF1ab_2930_L	ORF1ab	2930	SRR15588318	9053	G	T	0,998012	2021-08-05	United States
ORF1ab_3255_I	ORF1ab	3255	SRR15588318	10029	C	T	0,999788	2021-08-05	United States
ORF1ab_3603_NA	ORF1ab	3603	SRR15588318	11074	C	+T	0,0744438	2021-08-05	United States
ORF1ab_3606_NA	ORF1ab	3606	SRR15588318	11082	T	-G	0,144149	2021-08-05	United States
ORF1ab_3606_F	ORF1ab	3606	SRR15588318	11083	G	T	0,999871	2021-08-05	United States
ORF1ab_3646_A	ORF1ab	3646	SRR15588318	11201	A	G	0,999536	2021-08-05	United States
ORF1ab_314_L	ORF1ab	314	SRR15588318	14408	C	T	0,997669	2021-08-05	United States
ORF1ab_662_S	ORF1ab	662	SRR15588318	15451	G	A	0,996186	2021-08-05	United States
ORF1ab_1000_L	ORF1ab	1000	SRR15588318	16466	C	T	0,999946	2021-08-05	United States
ORF1ab_1918_V	ORF1ab	1918	SRR15588318	19220	C	T	0,999424	2021-08-05	United States
S_19_R	S	19	SRR15588318	21618	C	G	0,999568	2021-08-05	United States
S_112_L	S	112	SRR15588318	21897	C	T	1	2021-08-05	United States
S_142_D	S	142	SRR15588318	21987	G	A	0,722628	2021-08-05	United States
S_148_T	S	148	SRR15588318	22005	A	C	1	2021-08-05	United States
S_156_NA	S	156	SRR15588318	22028	G	-AGTTCA	0,972161	2021-08-05	United States
S_452_R	S	452	SRR15588318	22917	T	G	1	2021-08-05	United States
S_478_K	S	478	SRR15588318	22995	C	A	1	2021-08-05	United States
S_614_G	S	614	SRR15588318	23403	A	G	0,999875	2021-08-05	United States
S_681_R	S	681	SRR15588318	23604	C	G	1	2021-08-05	United States
S_950_N	S	950	SRR15588318	24410	G	A	0,96721	2021-08-05	United States
ORF3a_26_L	ORF3a	26	SRR15588318	25469	C	T	0,999681	2021-08-05	United States
ORF3a_239_Q	ORF3a	239	SRR15588318	26107	G	C	1	2021-08-05	United States
M_30_I	M	30	SRR15588318	26611	C	T	0,999771	2021-08-05	United States
M_82_T	M	82	SRR15588318	26767	T	C	1	2021-08-05	United States
ORF7a_82_A	ORF7a	82	SRR15588318	27638	T	C	0,999473	2021-08-05	United States
ORF7a_120_I	ORF7a	120	SRR15588318	27752	C	T	0,999724	2021-08-05	United States
ORF7b_40_I	ORF7b	40	SRR15588318	27874	C	T	1	2021-08-05	United States
ORF8_118_NA	ORF8	118	SRR15588318	28247	A	-GATTTC	0,902742	2021-08-05	United States
ORF8_120_L	ORF8	120	SRR15588318	28253	C	A	1	2021-08-05	United States
N_63_G	N	63	SRR15588318	28461	A	G	0,984028	2021-08-05	United States
N_203_M	N	203	SRR15588318	28881	G	T	0,999809	2021-08-05	United States
N_215_C	N	215	SRR15588318	28916	G	T	0,999608	2021-08-05	United States
N_377_Y	N	377	SRR15588318	29402	G	T	1	2021-08-05	United States
ORF1ab_667_Y	ORF1ab	667	SRR15588319	2265	G	A	0,993261	2021-08-05	United States
ORF1ab_1306_S	ORF1ab	1306	SRR15588319	4181	G	T	0,999631	2021-08-05	United States
ORF1ab_2046_L	ORF1ab	2046	SRR15588319	6402	C	T	0,99946	2021-08-05	United States
ORF1ab_2287_S	ORF1ab	2287	SRR15588319	7124	C	T	1	2021-08-05	United States
ORF1ab_2900_L	ORF1ab	2900	SRR15588319	8964	C	T	0,982231	2021-08-05	United States
ORF1ab_2930_L	ORF1ab	2930	SRR15588319	9053	G	T	0,99826	2021-08-05	United States
ORF1ab_3255_I	ORF1ab	3255	SRR15588319	10029	C	T	0,999775	2021-08-05	United States
ORF1ab_3646_A	ORF1ab	3646	SRR15588319	11201	A	G	0,999913	2021-08-05	United States
ORF1ab_218_S	ORF1ab	218	SRR15588319	14119	C	T	0,999858	2021-08-05	United States
ORF1ab_314_L	ORF1ab	314	SRR15588319	14408	C	T	1	2021-08-05	United States
ORF1ab_662_S	ORF1ab	662	SRR15588319	15451	G	A	0,997681	2021-08-05	United States
ORF1ab_691_I	ORF1ab	691	SRR15588319	15538	G	A	0,999268	2021-08-05	United States
ORF1ab_1000_L	ORF1ab	1000	SRR15588319	16466	C	T	1	2021-08-05	United States
ORF1ab_1918_V	ORF1ab	1918	SRR15588319	19220	C	T	0,999649	2021-08-05	United States
ORF1ab_2635_H	ORF1ab	2635	SRR15588319	21372	G	T	1	2021-08-05	United States
S_19_R	S	19	SRR15588319	21618	C	G	1	2021-08-05	United States
S_156_NA	S	156	SRR15588319	22028	G	-AGTTCA	0,999419	2021-08-05	United States
S_252_S	S	252	SRR15588319	22316	G	A	1	2021-08-05	United States
S_452_R	S	452	SRR15588319	22917	T	G	1	2021-08-05	United States
S_478_K	S	478	SRR15588319	22995	C	A	1	2021-08-05	United States
S_614_G	S	614	SRR15588319	23403	A	G	0,99994	2021-08-05	United States
S_681_R	S	681	SRR15588319	23604	C	G	0,997789	2021-08-05	United States
S_950_N	S	950	SRR15588319	24410	G	A	0,983042	2021-08-05	United States
ORF3a_26_L	ORF3a	26	SRR15588319	25469	C	T	1	2021-08-05	United States
M_82_T	M	82	SRR15588319	26767	T	C	0,999474	2021-08-05	United States
ORF7a_71_I	ORF7a	71	SRR15588319	27604	G	A	1	2021-08-05	United States
ORF7a_82_A	ORF7a	82	SRR15588319	27638	T	C	1	2021-08-05	United States
ORF7a_120_I	ORF7a	120	SRR15588319	27752	C	T	1	2021-08-05	United States
ORF7b_40_I	ORF7b	40	SRR15588319	27874	C	T	1	2021-08-05	United States
ORF7b_42_L	ORF7b	42	SRR15588319	27880	A	T	1	2021-08-05	United States
ORF8_118_NA	ORF8	118	SRR15588319	28247	A	-GATTTC	0,892888	2021-08-05	United States
ORF8_120_L	ORF8	120	SRR15588319	28253	C	A	1	2021-08-05	United States
N_63_G	N	63	SRR15588319	28461	A	G	0,989903	2021-08-05	United States
N_203_M	N	203	SRR15588319	28881	G	T	1	2021-08-05	United States
N_215_C	N	215	SRR15588319	28916	G	T	1	2021-08-05	United States
N_324_A	N	324	SRR15588319	29244	T	C	1	2021-08-05	United States
N_377_Y	N	377	SRR15588319	29402	G	T	1	2021-08-05	United States
ORF1ab_519_S	ORF1ab	519	SRR15588320	1820	G	A	0,998462	2021-08-05	United States
ORF1ab_1160_Y	ORF1ab	1160	SRR15588320	3743	C	T	0,346513	2021-08-05	United States
ORF1ab_1306_S	ORF1ab	1306	SRR15588320	4181	G	T	1	2021-08-05	United States
ORF1ab_1517_F	ORF1ab	1517	SRR15588320	4815	C	T	1	2021-08-05	United States
ORF1ab_2046_L	ORF1ab	2046	SRR15588320	6402	C	T	0,998893	2021-08-05	United States
ORF1ab_2287_S	ORF1ab	2287	SRR15588320	7124	C	T	1	2021-08-05	United States
ORF1ab_2930_L	ORF1ab	2930	SRR15588320	9053	G	T	0,999679	2021-08-05	United States
ORF1ab_3255_I	ORF1ab	3255	SRR15588320	10029	C	T	1	2021-08-05	United States
ORF1ab_3646_A	ORF1ab	3646	SRR15588320	11201	A	G	0,999657	2021-08-05	United States
ORF1ab_314_L	ORF1ab	314	SRR15588320	14408	C	T	0,997936	2021-08-05	United States
ORF1ab_662_S	ORF1ab	662	SRR15588320	15451	G	A	0,99583	2021-08-05	United States
ORF1ab_1000_L	ORF1ab	1000	SRR15588320	16466	C	T	0,999713	2021-08-05	United States
ORF1ab_1918_V	ORF1ab	1918	SRR15588320	19220	C	T	0,999871	2021-08-05	United States
S_19_R	S	19	SRR15588320	21618	C	G	1	2021-08-05	United States
S_148_T	S	148	SRR15588320	22005	A	C	0,999453	2021-08-05	United States
S_156_NA	S	156	SRR15588320	22028	G	-AGTTCA	0,999004	2021-08-05	United States
S_452_R	S	452	SRR15588320	22917	T	G	1	2021-08-05	United States
S_478_K	S	478	SRR15588320	22995	C	A	1	2021-08-05	United States
S_614_G	S	614	SRR15588320	23403	A	G	0,999859	2021-08-05	United States
S_681_R	S	681	SRR15588320	23604	C	G	1	2021-08-05	United States
S_950_N	S	950	SRR15588320	24410	G	A	0,989973	2021-08-05	United States
ORF3a_26_L	ORF3a	26	SRR15588320	25469	C	T	1	2021-08-05	United States
ORF3a_239_Q	ORF3a	239	SRR15588320	26107	G	C	1	2021-08-05	United States
M_30_I	M	30	SRR15588320	26611	C	T	0,999774	2021-08-05	United States
M_82_T	M	82	SRR15588320	26767	T	C	0,999932	2021-08-05	United States
ORF7a_82_A	ORF7a	82	SRR15588320	27638	T	C	1	2021-08-05	United States
ORF7a_120_I	ORF7a	120	SRR15588320	27752	C	T	1	2021-08-05	United States
ORF7b_40_I	ORF7b	40	SRR15588320	27874	C	T	0,999454	2021-08-05	United States
ORF8_118_NA	ORF8	118	SRR15588320	28247	A	-GATTTC	0,913347	2021-08-05	United States
ORF8_119_V	ORF8	119	SRR15588320	28249	A	T	0,94958	2021-08-05	United States
ORF8_120_L	ORF8	120	SRR15588320	28253	C	A	0,995785	2021-08-05	United States
N_63_G	N	63	SRR15588320	28461	A	G	0,965173	2021-08-05	United States
N_203_M	N	203	SRR15588320	28881	G	T	0,999586	2021-08-05	United States
N_215_C	N	215	SRR15588320	28916	G	T	0,999623	2021-08-05	United States
N_377_Y	N	377	SRR15588320	29402	G	T	0,996078	2021-08-05	United States
ORF1ab_309_L	ORF1ab	309	SRR15588321	1191	C	T	0,999725	2021-08-05	United States
ORF1ab_627_I	ORF1ab	627	SRR15588321	2144	G	A	0,99736	2021-08-05	United States
ORF1ab_1640_L	ORF1ab	1640	SRR15588321	5184	C	T	0,999683	2021-08-05	United States
ORF1ab_2980_N	ORF1ab	2980	SRR15588321	9203	G	A	0,998147	2021-08-05	United States
ORF1ab_3138_S	ORF1ab	3138	SRR15588321	9678	T	C	0,999856	2021-08-05	United States
ORF1ab_3580_Q	ORF1ab	3580	SRR15588321	11005	C	A	0,574075	2021-08-05	United States
ORF1ab_3804_L	ORF1ab	3804	SRR15588321	11675	T	C	0,938814	2021-08-05	United States
ORF1ab_314_L	ORF1ab	314	SRR15588321	14408	C	T	1	2021-08-05	United States
ORF1ab_2310_R	ORF1ab	2310	SRR15588321	20396	A	G	0,999746	2021-08-05	United States
S_19_R	S	19	SRR15588321	21618	C	G	1	2021-08-05	United States
S_77_T	S	77	SRR15588321	21792	A	C	1	2021-08-05	United States
S_142_D	S	142	SRR15588321	21987	G	A	0,669182	2021-08-05	United States
S_156_NA	S	156	SRR15588321	22028	G	-AGTTCA	0,996232	2021-08-05	United States
S_215_Y	S	215	SRR15588321	22205	G	T	0,999778	2021-08-05	United States
S_452_R	S	452	SRR15588321	22917	T	G	0,999681	2021-08-05	United States
S_478_K	S	478	SRR15588321	22995	C	A	1	2021-08-05	United States
S_614_G	S	614	SRR15588321	23403	A	G	0,999679	2021-08-05	United States
S_681_R	S	681	SRR15588321	23604	C	G	0,999572	2021-08-05	United States
S_950_N	S	950	SRR15588321	24410	G	A	0,912265	2021-08-05	United States
S_1101_Y	S	1101	SRR15588321	24863	C	T	0,999737	2021-08-05	United States
ORF3a_26_L	ORF3a	26	SRR15588321	25469	C	T	1	2021-08-05	United States
E_26_L	E	26	SRR15588321	26322	C	A	0,999852	2021-08-05	United States
M_82_T	M	82	SRR15588321	26767	T	C	0,999877	2021-08-05	United States
ORF7a_82_A	ORF7a	82	SRR15588321	27638	T	C	0,99954	2021-08-05	United States
ORF7a_120_I	ORF7a	120	SRR15588321	27752	C	T	0,999911	2021-08-05	United States
N_63_G	N	63	SRR15588321	28461	A	G	0,87504	2021-08-05	United States
N_203_M	N	203	SRR15588321	28881	G	T	0,999614	2021-08-05	United States
N_377_Y	N	377	SRR15588321	29402	G	T	0,999439	2021-08-05	United States
ORF1ab_1306_S	ORF1ab	1306	SRR15588322	4181	G	T	0,999445	2021-08-05	United States
ORF1ab_2046_L	ORF1ab	2046	SRR15588322	6402	C	T	0,999282	2021-08-05	United States
ORF1ab_2287_S	ORF1ab	2287	SRR15588322	7124	C	T	0,999343	2021-08-05	United States
ORF1ab_2930_L	ORF1ab	2930	SRR15588322	9053	G	T	0,999817	2021-08-05	United States
ORF1ab_3255_I	ORF1ab	3255	SRR15588322	10029	C	T	0,999894	2021-08-05	United States
ORF1ab_3646_A	ORF1ab	3646	SRR15588322	11201	A	G	0,999621	2021-08-05	United States
ORF1ab_314_L	ORF1ab	314	SRR15588322	14408	C	T	0,999368	2021-08-05	United States
ORF1ab_662_S	ORF1ab	662	SRR15588322	15451	G	A	0,997414	2021-08-05	United States
ORF1ab_1000_L	ORF1ab	1000	SRR15588322	16466	C	T	0,999812	2021-08-05	United States
ORF1ab_1918_V	ORF1ab	1918	SRR15588322	19220	C	T	0,999331	2021-08-05	United States
S_19_R	S	19	SRR15588322	21618	C	G	0,999899	2021-08-05	United States
S_83_I	S	83	SRR15588322	21809	G	A	1	2021-08-05	United States
S_112_L	S	112	SRR15588322	21897	C	T	1	2021-08-05	United States
S_142_D	S	142	SRR15588322	21987	G	A	0,560778	2021-08-05	United States
S_156_NA	S	156	SRR15588322	22028	G	-AGTTCA	0,99767	2021-08-05	United States
S_452_R	S	452	SRR15588322	22917	T	G	0,999677	2021-08-05	United States
S_478_K	S	478	SRR15588322	22995	C	A	0,999313	2021-08-05	United States
S_614_G	S	614	SRR15588322	23403	A	G	0,9999	2021-08-05	United States
S_681_R	S	681	SRR15588322	23604	C	G	1	2021-08-05	United States
S_950_N	S	950	SRR15588322	24410	G	A	0,928222	2021-08-05	United States
ORF3a_26_L	ORF3a	26	SRR15588322	25469	C	T	0,999833	2021-08-05	United States
ORF3a_239_Q	ORF3a	239	SRR15588322	26107	G	C	0,999858	2021-08-05	United States
M_82_T	M	82	SRR15588322	26767	T	C	0,999615	2021-08-05	United States
ORF7a_82_A	ORF7a	82	SRR15588322	27638	T	C	0,999489	2021-08-05	United States
ORF7a_120_I	ORF7a	120	SRR15588322	27752	C	T	0,999918	2021-08-05	United States
ORF7b_40_I	ORF7b	40	SRR15588322	27874	C	T	0,999851	2021-08-05	United States
ORF8_118_NA	ORF8	118	SRR15588322	28247	A	-GATTTC	0,922518	2021-08-05	United States
ORF8_120_L	ORF8	120	SRR15588322	28253	C	A	0,990153	2021-08-05	United States
N_63_G	N	63	SRR15588322	28461	A	G	0,941461	2021-08-05	United States
N_203_M	N	203	SRR15588322	28881	G	T	0,999941	2021-08-05	United States
N_215_C	N	215	SRR15588322	28916	G	T	0,999077	2021-08-05	United States
N_377_Y	N	377	SRR15588322	29402	G	T	0,999299	2021-08-05	United States
ORF1ab_1146_T	ORF1ab	1146	SRR15588323	3701	G	A	0,999295	2021-08-04	United States
ORF1ab_1640_L	ORF1ab	1640	SRR15588323	5184	C	T	0,999268	2021-08-04	United States
ORF1ab_1826_D	ORF1ab	1826	SRR15588323	5743	G	C	0,0562401	2021-08-04	United States
ORF1ab_1827_H	ORF1ab	1827	SRR15588323	5744	T	C	0,0561332	2021-08-04	United States
ORF1ab_3209_V	ORF1ab	3209	SRR15588323	9891	C	T	0,999322	2021-08-04	United States
ORF1ab_3718_A	ORF1ab	3718	SRR15588323	11418	T	C	0,99982	2021-08-04	United States
ORF1ab_3750_I	ORF1ab	3750	SRR15588323	11514	C	T	0,999567	2021-08-04	United States
ORF1ab_314_L	ORF1ab	314	SRR15588323	14408	C	T	0,999322	2021-08-04	United States
ORF1ab_662_S	ORF1ab	662	SRR15588323	15451	G	A	0,997596	2021-08-04	United States
ORF1ab_1000_L	ORF1ab	1000	SRR15588323	16466	C	T	0,99983	2021-08-04	United States
ORF1ab_1290_I	ORF1ab	1290	SRR15588323	17336	C	T	0,99776	2021-08-04	United States
S_19_R	S	19	SRR15588323	21618	C	G	0,999845	2021-08-04	United States
S_70_F	S	70	SRR15588323	21770	G	T	0,99782	2021-08-04	United States
S_142_D	S	142	SRR15588323	21987	G	A	0,509939	2021-08-04	United States
S_156_NA	S	156	SRR15588323	22028	G	-AGTTCA	0,997523	2021-08-04	United States
S_222_V	S	222	SRR15588323	22227	C	T	0,999631	2021-08-04	United States
S_417_N	S	417	SRR15588323	22813	G	T	0,99653	2021-08-04	United States
S_452_R	S	452	SRR15588323	22917	T	G	1	2021-08-04	United States
S_478_K	S	478	SRR15588323	22995	C	A	0,999609	2021-08-04	United States
S_614_G	S	614	SRR15588323	23403	A	G	0,999939	2021-08-04	United States
S_681_R	S	681	SRR15588323	23604	C	G	0,99924	2021-08-04	United States
S_950_N	S	950	SRR15588323	24410	G	A	0,90511	2021-08-04	United States
ORF3a_26_L	ORF3a	26	SRR15588323	25469	C	T	1	2021-08-04	United States
ORF3a_268_M	ORF3a	268	SRR15588323	26195	C	T	0,99996	2021-08-04	United States
M_82_T	M	82	SRR15588323	26767	T	C	0,999659	2021-08-04	United States
ORF7a_82_A	ORF7a	82	SRR15588323	27638	T	C	0,999842	2021-08-04	United States
ORF7a_120_I	ORF7a	120	SRR15588323	27752	C	T	0,999736	2021-08-04	United States
ORF8_118_NA	ORF8	118	SRR15588323	28247	A	-GATTTC	0,919394	2021-08-04	United States
ORF8_119_V	ORF8	119	SRR15588323	28249	A	T	1	2021-08-04	United States
ORF8_120_L	ORF8	120	SRR15588323	28253	C	A	0,996381	2021-08-04	United States
N_63_G	N	63	SRR15588323	28461	A	G	0,95263	2021-08-04	United States
N_203_M	N	203	SRR15588323	28881	G	T	0,999806	2021-08-04	United States
N_377_Y	N	377	SRR15588323	29402	G	T	0,999086	2021-08-04	United States
ORF1ab_1306_S	ORF1ab	1306	SRR15588326	4181	G	T	0,999956	2021-08-05	United States
ORF1ab_2046_L	ORF1ab	2046	SRR15588326	6402	C	T	0,999078	2021-08-05	United States
ORF1ab_2287_S	ORF1ab	2287	SRR15588326	7124	C	T	0,999384	2021-08-05	United States
ORF1ab_2930_L	ORF1ab	2930	SRR15588326	9053	G	T	0,999421	2021-08-05	United States
ORF1ab_3255_I	ORF1ab	3255	SRR15588326	10029	C	T	0,999829	2021-08-05	United States
ORF1ab_3646_A	ORF1ab	3646	SRR15588326	11201	A	G	0,999713	2021-08-05	United States
ORF1ab_314_L	ORF1ab	314	SRR15588326	14408	C	T	0,999386	2021-08-05	United States
ORF1ab_454_I	ORF1ab	454	SRR15588326	14829	G	T	0,999198	2021-08-05	United States
ORF1ab_662_S	ORF1ab	662	SRR15588326	15451	G	A	0,997284	2021-08-05	United States
ORF1ab_1000_L	ORF1ab	1000	SRR15588326	16466	C	T	0,99988	2021-08-05	United States
ORF1ab_1257_V	ORF1ab	1257	SRR15588326	17236	A	G	0,999876	2021-08-05	United States
ORF1ab_1528_A	ORF1ab	1528	SRR15588326	18050	T	C	0,0961181	2021-08-05	United States
ORF1ab_1918_V	ORF1ab	1918	SRR15588326	19220	C	T	0,999137	2021-08-05	United States
S_19_R	S	19	SRR15588326	21618	C	G	0,999951	2021-08-05	United States
S_142_D	S	142	SRR15588326	21987	G	A	0,541999	2021-08-05	United States
S_156_NA	S	156	SRR15588326	22028	G	-AGTTCA	0,996195	2021-08-05	United States
S_213_M	S	213	SRR15588326	22199	G	A	0,999923	2021-08-05	United States
S_452_R	S	452	SRR15588326	22917	T	G	0,998969	2021-08-05	United States
S_478_K	S	478	SRR15588326	22995	C	A	0,999636	2021-08-05	United States
S_614_G	S	614	SRR15588326	23403	A	G	0,999922	2021-08-05	United States
S_681_R	S	681	SRR15588326	23604	C	G	0,999786	2021-08-05	United States
S_896_T	S	896	SRR15588326	24249	T	C	0,999428	2021-08-05	United States
S_950_N	S	950	SRR15588326	24410	G	A	0,853103	2021-08-05	United States
ORF3a_26_L	ORF3a	26	SRR15588326	25469	C	T	0,999938	2021-08-05	United States
M_82_T	M	82	SRR15588326	26767	T	C	0,999667	2021-08-05	United States
ORF7a_82_A	ORF7a	82	SRR15588326	27638	T	C	0,999846	2021-08-05	United States
ORF7a_120_I	ORF7a	120	SRR15588326	27752	C	T	0,999579	2021-08-05	United States
ORF7b_40_I	ORF7b	40	SRR15588326	27874	C	T	0,999359	2021-08-05	United States
ORF8_118_NA	ORF8	118	SRR15588326	28247	A	-GATTTC	0,929325	2021-08-05	United States
ORF8_119_V	ORF8	119	SRR15588326	28249	A	T	0,969231	2021-08-05	United States
ORF8_120_L	ORF8	120	SRR15588326	28253	C	A	0,996053	2021-08-05	United States
N_63_G	N	63	SRR15588326	28461	A	G	0,847214	2021-08-05	United States
N_203_M	N	203	SRR15588326	28881	G	T	0,999872	2021-08-05	United States
N_215_C	N	215	SRR15588326	28916	G	T	0,999518	2021-08-05	United States
N_377_Y	N	377	SRR15588326	29402	G	T	0,999231	2021-08-05	United States
ORF1ab_309_L	ORF1ab	309	SRR15588330	1191	C	T	0,999657	2021-08-05	United States
ORF1ab_1640_L	ORF1ab	1640	SRR15588330	5184	C	T	0,999337	2021-08-05	United States
ORF1ab_2444_L	ORF1ab	2444	SRR15588330	7595	T	C	0,999288	2021-08-05	United States
ORF1ab_3209_V	ORF1ab	3209	SRR15588330	9891	C	T	0,999267	2021-08-05	United States
ORF1ab_3718_A	ORF1ab	3718	SRR15588330	11418	T	C	0,999793	2021-08-05	United States
ORF1ab_314_L	ORF1ab	314	SRR15588330	14408	C	T	0,999588	2021-08-05	United States
ORF1ab_662_S	ORF1ab	662	SRR15588330	15451	G	A	0,996335	2021-08-05	United States
ORF1ab_1000_L	ORF1ab	1000	SRR15588330	16466	C	T	0,999843	2021-08-05	United States
ORF1ab_1570_L	ORF1ab	1570	SRR15588330	18176	C	T	0,999462	2021-08-05	United States
ORF1ab_1898_F	ORF1ab	1898	SRR15588330	19160	C	T	0,999691	2021-08-05	United States
S_19_R	S	19	SRR15588330	21618	C	G	0,999869	2021-08-05	United States
S_142_D	S	142	SRR15588330	21987	G	A	0,556327	2021-08-05	United States
S_156_NA	S	156	SRR15588330	22028	G	-AGTTCA	0,993881	2021-08-05	United States
S_452_R	S	452	SRR15588330	22917	T	G	0,999445	2021-08-05	United States
S_478_K	S	478	SRR15588330	22995	C	A	0,999813	2021-08-05	United States
S_614_G	S	614	SRR15588330	23403	A	G	0,999866	2021-08-05	United States
S_681_R	S	681	SRR15588330	23604	C	G	0,999329	2021-08-05	United States
S_950_N	S	950	SRR15588330	24410	G	A	0,872872	2021-08-05	United States
ORF3a_26_L	ORF3a	26	SRR15588330	25469	C	T	0,999463	2021-08-05	United States
M_82_T	M	82	SRR15588330	26767	T	C	0,999882	2021-08-05	United States
ORF7a_82_A	ORF7a	82	SRR15588330	27638	T	C	0,999755	2021-08-05	United States
ORF7a_116_F	ORF7a	116	SRR15588330	27739	C	T	0,999927	2021-08-05	United States
ORF7a_120_I	ORF7a	120	SRR15588330	27752	C	T	0,999839	2021-08-05	United States
ORF8_118_NA	ORF8	118	SRR15588330	28247	A	-GATTTC	0,932305	2021-08-05	United States
ORF8_119_V	ORF8	119	SRR15588330	28249	A	T	0,958333	2021-08-05	United States
ORF8_120_L	ORF8	120	SRR15588330	28253	C	A	0,990654	2021-08-05	United States
N_63_G	N	63	SRR15588330	28461	A	G	0,95357	2021-08-05	United States
N_203_M	N	203	SRR15588330	28881	G	T	0,999888	2021-08-05	United States
N_377_Y	N	377	SRR15588330	29402	G	T	0,999249	2021-08-05	United States
N_399_Y	N	399	SRR15588330	29468	G	T	0,999434	2021-08-05	United States
ORF1ab_403_I	ORF1ab	403	SRR15588331	1473	C	T	0,999807	2021-08-06	United States
ORF1ab_1306_S	ORF1ab	1306	SRR15588331	4181	G	T	0,999737	2021-08-06	United States
ORF1ab_2046_L	ORF1ab	2046	SRR15588331	6402	C	T	0,998878	2021-08-06	United States
ORF1ab_2287_S	ORF1ab	2287	SRR15588331	7124	C	T	1	2021-08-06	United States
ORF1ab_2930_L	ORF1ab	2930	SRR15588331	9053	G	T	0,999706	2021-08-06	United States
ORF1ab_3081_S	ORF1ab	3081	SRR15588331	9507	A	G	0,999857	2021-08-06	United States
ORF1ab_3255_I	ORF1ab	3255	SRR15588331	10029	C	T	0,999785	2021-08-06	United States
ORF1ab_3646_A	ORF1ab	3646	SRR15588331	11201	A	G	0,999654	2021-08-06	United States
ORF1ab_314_L	ORF1ab	314	SRR15588331	14408	C	T	0,999658	2021-08-06	United States
ORF1ab_662_S	ORF1ab	662	SRR15588331	15451	G	A	0,995553	2021-08-06	United States
ORF1ab_1000_L	ORF1ab	1000	SRR15588331	16466	C	T	0,999761	2021-08-06	United States
ORF1ab_1302_V	ORF1ab	1302	SRR15588331	17372	C	T	0,999662	2021-08-06	United States
ORF1ab_1918_V	ORF1ab	1918	SRR15588331	19220	C	T	0,999645	2021-08-06	United States
ORF1ab_2356_V	ORF1ab	2356	SRR15588331	20533	A	G	0,99991	2021-08-06	United States
ORF1ab_2386_N	ORF1ab	2386	SRR15588331	20623	G	A	0,999813	2021-08-06	United States
S_19_R	S	19	SRR15588331	21618	C	G	1	2021-08-06	United States
S_112_L	S	112	SRR15588331	21897	C	T	0,996689	2021-08-06	United States
S_142_D	S	142	SRR15588331	21987	G	A	0,64759	2021-08-06	United States
S_156_NA	S	156	SRR15588331	22028	G	-AGTTCA	0,921622	2021-08-06	United States
S_452_R	S	452	SRR15588331	22917	T	G	0,998539	2021-08-06	United States
S_478_K	S	478	SRR15588331	22995	C	A	0,999501	2021-08-06	United States
S_614_G	S	614	SRR15588331	23403	A	G	0,999783	2021-08-06	United States
S_681_R	S	681	SRR15588331	23604	C	G	0,999713	2021-08-06	United States
S_950_N	S	950	SRR15588331	24410	G	A	0,954425	2021-08-06	United States
S_1243_F	S	1243	SRR15588331	25290	G	T	0,993549	2021-08-06	United States
ORF3a_13_L	ORF3a	13	SRR15588331	25429	G	T	0,998978	2021-08-06	United States
ORF3a_26_L	ORF3a	26	SRR15588331	25469	C	T	0,999664	2021-08-06	United States
ORF3a_239_Q	ORF3a	239	SRR15588331	26107	G	C	1	2021-08-06	United States
M_82_T	M	82	SRR15588331	26767	T	C	0,999793	2021-08-06	United States
ORF7a_28_I	ORF7a	28	SRR15588331	27476	C	T	0,999769	2021-08-06	United States
ORF7a_82_A	ORF7a	82	SRR15588331	27638	T	C	1	2021-08-06	United States
ORF7a_120_I	ORF7a	120	SRR15588331	27752	C	T	0,999465	2021-08-06	United States
ORF7b_40_I	ORF7b	40	SRR15588331	27874	C	T	0,999519	2021-08-06	United States
ORF8_118_NA	ORF8	118	SRR15588331	28247	A	-GATTTC	0,921309	2021-08-06	United States
ORF8_119_V	ORF8	119	SRR15588331	28249	A	T	0,984615	2021-08-06	United States
ORF8_120_L	ORF8	120	SRR15588331	28253	C	A	0,997681	2021-08-06	United States
N_63_G	N	63	SRR15588331	28461	A	G	0,958402	2021-08-06	United States
N_203_M	N	203	SRR15588331	28881	G	T	0,999761	2021-08-06	United States
N_215_C	N	215	SRR15588331	28916	G	T	0,999915	2021-08-06	United States
N_377_Y	N	377	SRR15588331	29402	G	T	0,999659	2021-08-06	United States
ORF1ab_1306_S	ORF1ab	1306	SRR15588332	4181	G	T	0,999389	2021-08-06	United States
ORF1ab_1662_S	ORF1ab	1662	SRR15588332	5250	A	G	0,954371	2021-08-06	United States
ORF1ab_2046_L	ORF1ab	2046	SRR15588332	6402	C	T	0,999373	2021-08-06	United States
ORF1ab_2287_S	ORF1ab	2287	SRR15588332	7124	C	T	0,99883	2021-08-06	United States
ORF1ab_2930_L	ORF1ab	2930	SRR15588332	9053	G	T	0,999824	2021-08-06	United States
ORF1ab_3255_I	ORF1ab	3255	SRR15588332	10029	C	T	0,999872	2021-08-06	United States
ORF1ab_3646_A	ORF1ab	3646	SRR15588332	11201	A	G	0,999751	2021-08-06	United States
ORF1ab_4179_K	ORF1ab	4179	SRR15588332	12801	G	A	0,998906	2021-08-06	United States
ORF1ab_314_L	ORF1ab	314	SRR15588332	14408	C	T	1	2021-08-06	United States
ORF1ab_662_S	ORF1ab	662	SRR15588332	15451	G	A	0,996392	2021-08-06	United States
ORF1ab_1000_L	ORF1ab	1000	SRR15588332	16466	C	T	1	2021-08-06	United States
ORF1ab_1918_V	ORF1ab	1918	SRR15588332	19220	C	T	0,999659	2021-08-06	United States
ORF1ab_2169_S	ORF1ab	2169	SRR15588332	19972	C	T	0,0811603	2021-08-06	United States
ORF1ab_2222_V	ORF1ab	2222	SRR15588332	20132	C	T	0,0964486	2021-08-06	United States
S_19_R	S	19	SRR15588332	21618	C	G	0,999835	2021-08-06	United States
S_142_D	S	142	SRR15588332	21987	G	A	0,685484	2021-08-06	United States
S_156_NA	S	156	SRR15588332	22028	G	-AGTTCA	0,975874	2021-08-06	United States
S_452_R	S	452	SRR15588332	22917	T	G	1	2021-08-06	United States
S_478_K	S	478	SRR15588332	22995	C	A	1	2021-08-06	United States
S_614_G	S	614	SRR15588332	23403	A	G	0,999794	2021-08-06	United States
S_681_R	S	681	SRR15588332	23604	C	G	1	2021-08-06	United States
S_950_N	S	950	SRR15588332	24410	G	A	0,975153	2021-08-06	United States
ORF3a_26_L	ORF3a	26	SRR15588332	25469	C	T	1	2021-08-06	United States
ORF3a_239_Q	ORF3a	239	SRR15588332	26107	G	C	0,999395	2021-08-06	United States
M_82_T	M	82	SRR15588332	26767	T	C	0,999791	2021-08-06	United States
ORF7a_82_A	ORF7a	82	SRR15588332	27638	T	C	1	2021-08-06	United States
ORF7a_120_I	ORF7a	120	SRR15588332	27752	C	T	0,998853	2021-08-06	United States
ORF8_87_NA	ORF8	87	SRR15588332	28154	A	-ATT	0,999444	2021-08-06	United States
ORF8_118_NA	ORF8	118	SRR15588332	28247	A	-GATTTC	0,895786	2021-08-06	United States
ORF8_120_L	ORF8	120	SRR15588332	28253	C	A	0,991247	2021-08-06	United States
N_63_G	N	63	SRR15588332	28461	A	G	0,969038	2021-08-06	United States
N_203_M	N	203	SRR15588332	28881	G	T	1	2021-08-06	United States
N_215_C	N	215	SRR15588332	28916	G	T	0,999775	2021-08-06	United States
N_359_S	N	359	SRR15588332	29348	G	T	0,999705	2021-08-06	United States
N_377_Y	N	377	SRR15588332	29402	G	T	1	2021-08-06	United States
ORF1ab_1306_S	ORF1ab	1306	SRR15588336	4181	G	T	1	2021-08-07	United States
ORF1ab_2046_L	ORF1ab	2046	SRR15588336	6402	C	T	0,998655	2021-08-07	United States
ORF1ab_2287_S	ORF1ab	2287	SRR15588336	7124	C	T	1	2021-08-07	United States
ORF1ab_2930_L	ORF1ab	2930	SRR15588336	9053	G	T	1	2021-08-07	United States
ORF1ab_3255_I	ORF1ab	3255	SRR15588336	10029	C	T	0,999768	2021-08-07	United States
ORF1ab_3646_A	ORF1ab	3646	SRR15588336	11201	A	G	0,999669	2021-08-07	United States
ORF1ab_3731_V	ORF1ab	3731	SRR15588336	11456	A	G	1	2021-08-07	United States
ORF1ab_314_L	ORF1ab	314	SRR15588336	14408	C	T	1	2021-08-07	United States
ORF1ab_662_S	ORF1ab	662	SRR15588336	15451	G	A	0,998158	2021-08-07	United States
ORF1ab_1000_L	ORF1ab	1000	SRR15588336	16466	C	T	0,999913	2021-08-07	United States
ORF1ab_1918_V	ORF1ab	1918	SRR15588336	19220	C	T	0,999674	2021-08-07	United States
ORF1ab_2337_D	ORF1ab	2337	SRR15588336	20477	G	A	0,986675	2021-08-07	United States
S_3_NA	S	3	SRR15588336	21569	G	+T	0,0724516	2021-08-07	United States
S_5_F	S	5	SRR15588336	21575	C	T	1	2021-08-07	United States
S_19_R	S	19	SRR15588336	21618	C	G	1	2021-08-07	United States
S_156_NA	S	156	SRR15588336	22028	G	-AGTTCA	1	2021-08-07	United States
S_452_R	S	452	SRR15588336	22917	T	G	1	2021-08-07	United States
S_478_K	S	478	SRR15588336	22995	C	A	1	2021-08-07	United States
S_614_G	S	614	SRR15588336	23403	A	G	0,999825	2021-08-07	United States
S_681_R	S	681	SRR15588336	23604	C	G	1	2021-08-07	United States
S_950_N	S	950	SRR15588336	24410	G	A	0,917879	2021-08-07	United States
ORF3a_26_L	ORF3a	26	SRR15588336	25469	C	T	1	2021-08-07	United States
M_82_T	M	82	SRR15588336	26767	T	C	1	2021-08-07	United States
ORF7a_82_A	ORF7a	82	SRR15588336	27638	T	C	1	2021-08-07	United States
ORF7a_120_I	ORF7a	120	SRR15588336	27752	C	T	1	2021-08-07	United States
ORF7b_40_I	ORF7b	40	SRR15588336	27874	C	T	1	2021-08-07	United States
ORF8_118_NA	ORF8	118	SRR15588336	28247	A	-GATTTC	0,940702	2021-08-07	United States
ORF8_120_L	ORF8	120	SRR15588336	28253	C	A	0,999568	2021-08-07	United States
N_63_G	N	63	SRR15588336	28461	A	G	0,936709	2021-08-07	United States
N_203_M	N	203	SRR15588336	28881	G	T	1	2021-08-07	United States
N_215_C	N	215	SRR15588336	28916	G	T	1	2021-08-07	United States
N_377_Y	N	377	SRR15588336	29402	G	T	1	2021-08-07	United States
ORF1ab_1306_S	ORF1ab	1306	SRR15588339	4181	G	T	0,99968	2021-08-10	United States
ORF1ab_2046_L	ORF1ab	2046	SRR15588339	6402	C	T	0,999298	2021-08-10	United States
ORF1ab_2287_S	ORF1ab	2287	SRR15588339	7124	C	T	0,999627	2021-08-10	United States
ORF1ab_2930_L	ORF1ab	2930	SRR15588339	9053	G	T	0,999673	2021-08-10	United States
ORF1ab_3255_I	ORF1ab	3255	SRR15588339	10029	C	T	0,99986	2021-08-10	United States
ORF1ab_3646_A	ORF1ab	3646	SRR15588339	11201	A	G	0,999623	2021-08-10	United States
ORF1ab_314_L	ORF1ab	314	SRR15588339	14408	C	T	0,999811	2021-08-10	United States
ORF1ab_662_S	ORF1ab	662	SRR15588339	15451	G	A	0,998363	2021-08-10	United States
ORF1ab_1000_L	ORF1ab	1000	SRR15588339	16466	C	T	0,999967	2021-08-10	United States
ORF1ab_1918_V	ORF1ab	1918	SRR15588339	19220	C	T	0,999805	2021-08-10	United States
ORF1ab_1933_F	ORF1ab	1933	SRR15588339	19264	C	T	0,999344	2021-08-10	United States
S_19_R	S	19	SRR15588339	21618	C	G	1	2021-08-10	United States
S_112_L	S	112	SRR15588339	21897	C	T	1	2021-08-10	United States
S_142_D	S	142	SRR15588339	21987	G	A	0,771812	2021-08-10	United States
S_156_NA	S	156	SRR15588339	22028	G	-AGTTCA	0,993294	2021-08-10	United States
S_452_R	S	452	SRR15588339	22917	T	G	0,999265	2021-08-10	United States
S_478_K	S	478	SRR15588339	22995	C	A	0,999513	2021-08-10	United States
S_614_G	S	614	SRR15588339	23403	A	G	0,99992	2021-08-10	United States
S_681_R	S	681	SRR15588339	23604	C	G	0,999891	2021-08-10	United States
S_950_N	S	950	SRR15588339	24410	G	A	0,980511	2021-08-10	United States
ORF3a_26_L	ORF3a	26	SRR15588339	25469	C	T	0,999835	2021-08-10	United States
ORF3a_239_Q	ORF3a	239	SRR15588339	26107	G	C	1	2021-08-10	United States
M_82_T	M	82	SRR15588339	26767	T	C	0,999872	2021-08-10	United States
ORF7a_82_A	ORF7a	82	SRR15588339	27638	T	C	1	2021-08-10	United States
ORF7a_120_I	ORF7a	120	SRR15588339	27752	C	T	1	2021-08-10	United States
ORF7b_40_I	ORF7b	40	SRR15588339	27874	C	T	0,999953	2021-08-10	United States
ORF8_41_C	ORF8	41	SRR15588339	28015	T	G	0,999933	2021-08-10	United States
ORF8_118_NA	ORF8	118	SRR15588339	28247	A	-GATTTC	0,928335	2021-08-10	United States
ORF8_120_L	ORF8	120	SRR15588339	28253	C	A	0,98929	2021-08-10	United States
N_63_G	N	63	SRR15588339	28461	A	G	0,977835	2021-08-10	United States
N_203_M	N	203	SRR15588339	28881	G	T	0,999909	2021-08-10	United States
N_215_C	N	215	SRR15588339	28916	G	T	0,998779	2021-08-10	United States
N_377_Y	N	377	SRR15588339	29402	G	T	0,999602	2021-08-10	United States
ORF1ab_498_V	ORF1ab	498	SRR15588340	1758	C	T	0,999374	2021-08-10	United States
ORF1ab_1055_A	ORF1ab	1055	SRR15588340	3428	A	G	0,999904	2021-08-10	United States
ORF1ab_1538_I	ORF1ab	1538	SRR15588340	4878	C	T	0,999903	2021-08-10	United States
ORF1ab_3255_I	ORF1ab	3255	SRR15588340	10029	C	T	0,99975	2021-08-10	United States
ORF1ab_3603_NA	ORF1ab	3603	SRR15588340	11074	C	-T	0,0513083	2021-08-10	United States
ORF1ab_3671_N	ORF1ab	3671	SRR15588340	11276	G	A	0,996825	2021-08-10	United States
ORF1ab_3729_R	ORF1ab	3729	SRR15588340	11451	A	G	0,999974	2021-08-10	United States
ORF1ab_217_A	ORF1ab	217	SRR15588340	14116	A	G	0,999727	2021-08-10	United States
ORF1ab_314_L	ORF1ab	314	SRR15588340	14408	C	T	0,999518	2021-08-10	United States
ORF1ab_976_S	ORF1ab	976	SRR15588340	16393	C	T	0,999969	2021-08-10	United States
ORF1ab_1342_S	ORF1ab	1342	SRR15588340	17491	C	T	0,999967	2021-08-10	United States
ORF1ab_1414_S	ORF1ab	1414	SRR15588340	17707	C	T	0,99974	2021-08-10	United States
ORF1ab_2399_I	ORF1ab	2399	SRR15588340	20663	G	T	0,999816	2021-08-10	United States
S_95_I	S	95	SRR15588340	21846	C	T	0,999841	2021-08-10	United States
S_143_NA	S	143	SRR15588340	21990	T	+TAC	0,76096	2021-08-10	United States
S_144_N	S	144	SRR15588340	21992	T	A	0,15534	2021-08-10	United States
S_177_I	S	177	SRR15588340	22093	G	C	0,999036	2021-08-10	United States
S_258_L	S	258	SRR15588340	22335	G	T	0,84129	2021-08-10	United States
S_346_K	S	346	SRR15588340	22599	G	A	0,99969	2021-08-10	United States
S_484_K	S	484	SRR15588340	23012	G	A	0,999068	2021-08-10	United States
S_501_Y	S	501	SRR15588340	23063	A	T	0,999625	2021-08-10	United States
S_614_G	S	614	SRR15588340	23403	A	G	0,999802	2021-08-10	United States
S_681_H	S	681	SRR15588340	23604	C	A	0,999912	2021-08-10	United States
S_950_N	S	950	SRR15588340	24410	G	A	0,954831	2021-08-10	United States
ORF3a_57_H	ORF3a	57	SRR15588340	25563	G	T	0,999645	2021-08-10	United States
ORF3a_255_NA	ORF3a	255	SRR15588340	26157	T	-GTTA	0,933076	2021-08-10	United States
ORF8_11_K	ORF8	11	SRR15588340	27925	C	A	0,999741	2021-08-10	United States
ORF8_38_S	ORF8	38	SRR15588340	28005	C	T	0,999872	2021-08-10	United States
ORF8_67_F	ORF8	67	SRR15588340	28093	C	T	0,761216	2021-08-10	United States
ORF8_99_L	ORF8	99	SRR15588340	28188	G	T	0,999362	2021-08-10	United States
N_205_I	N	205	SRR15588340	28887	C	T	0,999065	2021-08-10	United States
ORF1ab_681_F	ORF1ab	681	SRR15588342	2306	C	T	0,0951542	2021-08-10	United States
ORF1ab_1100_S	ORF1ab	1100	SRR15588342	3563	G	A	0,979695	2021-08-10	United States
ORF1ab_1306_S	ORF1ab	1306	SRR15588342	4181	G	T	0,91545	2021-08-10	United States
ORF1ab_2046_L	ORF1ab	2046	SRR15588342	6402	C	T	0,954154	2021-08-10	United States
ORF1ab_2115_S	ORF1ab	2115	SRR15588342	6610	A	C	0,087274	2021-08-10	United States
ORF1ab_2144_NA	ORF1ab	2144	SRR15588342	6696	C	+T	0,0956679	2021-08-10	United States
ORF1ab_2287_S	ORF1ab	2287	SRR15588342	7124	C	T	1	2021-08-10	United States
ORF1ab_2930_L	ORF1ab	2930	SRR15588342	9053	G	T	0,869364	2021-08-10	United States
ORF1ab_3255_I	ORF1ab	3255	SRR15588342	10029	C	T	1	2021-08-10	United States
ORF1ab_3646_A	ORF1ab	3646	SRR15588342	11201	A	G	0,899351	2021-08-10	United States
ORF1ab_3671_N	ORF1ab	3671	SRR15588342	11276	G	A	0,094133	2021-08-10	United States
ORF1ab_3729_R	ORF1ab	3729	SRR15588342	11451	A	G	0,0620706	2021-08-10	United States
ORF1ab_314_L	ORF1ab	314	SRR15588342	14408	C	T	0,999438	2021-08-10	United States
ORF1ab_662_S	ORF1ab	662	SRR15588342	15451	G	A	0,971558	2021-08-10	United States
ORF1ab_1000_L	ORF1ab	1000	SRR15588342	16466	C	T	0,999753	2021-08-10	United States
ORF1ab_1257_V	ORF1ab	1257	SRR15588342	17236	A	G	0,999921	2021-08-10	United States
ORF1ab_1342_S	ORF1ab	1342	SRR15588342	17491	C	T	0,056324	2021-08-10	United States
ORF1ab_1918_V	ORF1ab	1918	SRR15588342	19220	C	T	0,99987	2021-08-10	United States
ORF1ab_2399_I	ORF1ab	2399	SRR15588342	20663	G	T	0,0779204	2021-08-10	United States
ORF1ab_2548_I	ORF1ab	2548	SRR15588342	21110	C	T	0,457704	2021-08-10	United States
S_19_R	S	19	SRR15588342	21618	C	G	1	2021-08-10	United States
S_30_H	S	30	SRR15588342	21650	A	C	0,06017	2021-08-10	United States
S_156_NA	S	156	SRR15588342	22028	G	-AGTTCA	0,99022	2021-08-10	United States
S_452_R	S	452	SRR15588342	22917	T	G	1	2021-08-10	United States
S_478_K	S	478	SRR15588342	22995	C	A	1	2021-08-10	United States
S_514_F	S	514	SRR15588342	23103	C	T	0,0520833	2021-08-10	United States
S_614_G	S	614	SRR15588342	23403	A	G	0,9998	2021-08-10	United States
S_681_R	S	681	SRR15588342	23604	C	G	0,999624	2021-08-10	United States
S_950_N	S	950	SRR15588342	24410	G	A	0,996007	2021-08-10	United States
ORF3a_26_L	ORF3a	26	SRR15588342	25469	C	T	1	2021-08-10	United States
ORF3a_255_NA	ORF3a	255	SRR15588342	26157	T	-GTTA	0,0841584	2021-08-10	United States
M_82_T	M	82	SRR15588342	26767	T	C	0,950976	2021-08-10	United States
ORF7a_120_I	ORF7a	120	SRR15588342	27752	C	T	0,935065	2021-08-10	United States
ORF7b_40_I	ORF7b	40	SRR15588342	27874	C	T	0,8865	2021-08-10	United States
ORF8_11_K	ORF8	11	SRR15588342	27925	C	A	0,104958	2021-08-10	United States
ORF8_38_S	ORF8	38	SRR15588342	28005	C	T	0,109244	2021-08-10	United States
ORF8_67_F	ORF8	67	SRR15588342	28093	C	T	0,115103	2021-08-10	United States
ORF8_118_NA	ORF8	118	SRR15588342	28247	A	-GATTTC	0,906068	2021-08-10	United States
ORF8_119_V	ORF8	119	SRR15588342	28249	A	T	0,0813008	2021-08-10	United States
ORF8_120_L	ORF8	120	SRR15588342	28253	C	A	0,746691	2021-08-10	United States
N_63_G	N	63	SRR15588342	28461	A	G	0,753004	2021-08-10	United States
N_203_M	N	203	SRR15588342	28881	G	T	0,933552	2021-08-10	United States
N_205_I	N	205	SRR15588342	28887	C	T	0,0626959	2021-08-10	United States
N_215_C	N	215	SRR15588342	28916	G	T	0,9368	2021-08-10	United States
N_377_Y	N	377	SRR15588342	29402	G	T	0,651128	2021-08-10	United States
ORF1ab_498_V	ORF1ab	498	SRR15588343	1758	C	T	1	2021-08-10	United States
ORF1ab_1055_A	ORF1ab	1055	SRR15588343	3428	A	G	0,999777	2021-08-10	United States
ORF1ab_1538_I	ORF1ab	1538	SRR15588343	4878	C	T	0,998934	2021-08-10	United States
ORF1ab_3255_I	ORF1ab	3255	SRR15588343	10029	C	T	0,999857	2021-08-10	United States
ORF1ab_3729_R	ORF1ab	3729	SRR15588343	11451	A	G	0,999912	2021-08-10	United States
ORF1ab_217_A	ORF1ab	217	SRR15588343	14116	A	G	0,999868	2021-08-10	United States
ORF1ab_314_L	ORF1ab	314	SRR15588343	14408	C	T	1	2021-08-10	United States
ORF1ab_1342_S	ORF1ab	1342	SRR15588343	17491	C	T	1	2021-08-10	United States
ORF1ab_1414_S	ORF1ab	1414	SRR15588343	17707	C	T	0,999684	2021-08-10	United States
S_3_NA	S	3	SRR15588343	21569	G	+T	0,101817	2021-08-10	United States
S_5_F	S	5	SRR15588343	21575	C	T	1	2021-08-10	United States
S_95_I	S	95	SRR15588343	21846	C	T	0,999799	2021-08-10	United States
S_143_NA	S	143	SRR15588343	21990	T	+TAC	0,75939	2021-08-10	United States
S_177_I	S	177	SRR15588343	22093	G	C	0,999915	2021-08-10	United States
S_346_K	S	346	SRR15588343	22599	G	A	0,999265	2021-08-10	United States
S_484_K	S	484	SRR15588343	23012	G	A	1	2021-08-10	United States
S_501_Y	S	501	SRR15588343	23063	A	T	1	2021-08-10	United States
S_614_G	S	614	SRR15588343	23403	A	G	0,999831	2021-08-10	United States
S_681_H	S	681	SRR15588343	23604	C	A	1	2021-08-10	United States
S_950_N	S	950	SRR15588343	24410	G	A	0,910267	2021-08-10	United States
ORF3a_57_H	ORF3a	57	SRR15588343	25563	G	T	0,999544	2021-08-10	United States
ORF3a_255_NA	ORF3a	255	SRR15588343	26157	T	-GTTA	0,944852	2021-08-10	United States
ORF8_11_K	ORF8	11	SRR15588343	27925	C	A	1	2021-08-10	United States
ORF8_38_S	ORF8	38	SRR15588343	28005	C	T	1	2021-08-10	United States
ORF8_67_F	ORF8	67	SRR15588343	28093	C	T	0,777526	2021-08-10	United States
N_205_I	N	205	SRR15588343	28887	C	T	0,998747	2021-08-10	United States
ORF1ab_1306_S	ORF1ab	1306	SRR15588344	4181	G	T	0,999523	2021-08-10	United States
ORF1ab_2046_L	ORF1ab	2046	SRR15588344	6402	C	T	0,999556	2021-08-10	United States
ORF1ab_2287_S	ORF1ab	2287	SRR15588344	7124	C	T	0,999914	2021-08-10	United States
ORF1ab_2930_L	ORF1ab	2930	SRR15588344	9053	G	T	0,999338	2021-08-10	United States
ORF1ab_3255_I	ORF1ab	3255	SRR15588344	10029	C	T	0,999976	2021-08-10	United States
ORF1ab_3646_A	ORF1ab	3646	SRR15588344	11201	A	G	0,999848	2021-08-10	United States
ORF1ab_3731_V	ORF1ab	3731	SRR15588344	11456	A	G	0,999283	2021-08-10	United States
ORF1ab_129_S	ORF1ab	129	SRR15588344	13853	A	G	0,999914	2021-08-10	United States
ORF1ab_314_L	ORF1ab	314	SRR15588344	14408	C	T	0,999631	2021-08-10	United States
ORF1ab_662_S	ORF1ab	662	SRR15588344	15451	G	A	0,998294	2021-08-10	United States
ORF1ab_1000_L	ORF1ab	1000	SRR15588344	16466	C	T	0,999861	2021-08-10	United States
ORF1ab_1918_V	ORF1ab	1918	SRR15588344	19220	C	T	0,999537	2021-08-10	United States
S_19_R	S	19	SRR15588344	21618	C	G	0,999928	2021-08-10	United States
S_70_I	S	70	SRR15588344	21770	G	A	0,996604	2021-08-10	United States
S_142_D	S	142	SRR15588344	21987	G	A	0,366071	2021-08-10	United States
S_156_NA	S	156	SRR15588344	22028	G	-AGTTCA	0,996509	2021-08-10	United States
S_452_R	S	452	SRR15588344	22917	T	G	0,999783	2021-08-10	United States
S_478_K	S	478	SRR15588344	22995	C	A	0,99981	2021-08-10	United States
S_614_G	S	614	SRR15588344	23403	A	G	0,999785	2021-08-10	United States
S_681_R	S	681	SRR15588344	23604	C	G	0,999524	2021-08-10	United States
S_769_E	S	769	SRR15588344	23868	G	A	0,999804	2021-08-10	United States
S_950_N	S	950	SRR15588344	24410	G	A	0,921198	2021-08-10	United States
ORF3a_26_L	ORF3a	26	SRR15588344	25469	C	T	0,999653	2021-08-10	United States
ORF3a_210_A	ORF3a	210	SRR15588344	26021	A	C	0,999603	2021-08-10	United States
M_82_T	M	82	SRR15588344	26767	T	C	0,999878	2021-08-10	United States
ORF7a_82_A	ORF7a	82	SRR15588344	27638	T	C	0,999836	2021-08-10	United States
ORF7a_120_I	ORF7a	120	SRR15588344	27752	C	T	0,999619	2021-08-10	United States
ORF7b_40_I	ORF7b	40	SRR15588344	27874	C	T	0,999651	2021-08-10	United States
ORF8_118_NA	ORF8	118	SRR15588344	28247	A	-GATTTC	0,930039	2021-08-10	United States
ORF8_120_L	ORF8	120	SRR15588344	28253	C	A	0,996241	2021-08-10	United States
N_63_G	N	63	SRR15588344	28461	A	G	0,973797	2021-08-10	United States
N_203_M	N	203	SRR15588344	28881	G	T	1	2021-08-10	United States
N_215_C	N	215	SRR15588344	28916	G	T	0,999213	2021-08-10	United States
N_377_Y	N	377	SRR15588344	29402	G	T	0,999089	2021-08-10	United States
ORF1ab_1280_N	ORF1ab	1280	SRR15588345	4105	G	T	0,999916	2021-08-10	United States
ORF1ab_1306_S	ORF1ab	1306	SRR15588345	4181	G	T	0,999847	2021-08-10	United States
ORF1ab_2046_L	ORF1ab	2046	SRR15588345	6402	C	T	0,99943	2021-08-10	United States
ORF1ab_2287_S	ORF1ab	2287	SRR15588345	7124	C	T	0,999671	2021-08-10	United States
ORF1ab_2930_L	ORF1ab	2930	SRR15588345	9053	G	T	0,999418	2021-08-10	United States
ORF1ab_3255_I	ORF1ab	3255	SRR15588345	10029	C	T	0,999831	2021-08-10	United States
ORF1ab_3646_A	ORF1ab	3646	SRR15588345	11201	A	G	0,999738	2021-08-10	United States
ORF1ab_183_V	ORF1ab	183	SRR15588345	14014	T	G	0,999892	2021-08-10	United States
ORF1ab_314_L	ORF1ab	314	SRR15588345	14408	C	T	0,999632	2021-08-10	United States
ORF1ab_662_S	ORF1ab	662	SRR15588345	15451	G	A	0,997704	2021-08-10	United States
ORF1ab_1000_L	ORF1ab	1000	SRR15588345	16466	C	T	0,999826	2021-08-10	United States
ORF1ab_1596_I	ORF1ab	1596	SRR15588345	18255	G	T	0,99915	2021-08-10	United States
ORF1ab_1918_V	ORF1ab	1918	SRR15588345	19220	C	T	0,999779	2021-08-10	United States
S_19_R	S	19	SRR15588345	21618	C	G	0,999965	2021-08-10	United States
S_142_D	S	142	SRR15588345	21987	G	A	0,6512	2021-08-10	United States
S_156_NA	S	156	SRR15588345	22028	G	-AGTTCA	0,989422	2021-08-10	United States
S_452_R	S	452	SRR15588345	22917	T	G	0,999868	2021-08-10	United States
S_478_K	S	478	SRR15588345	22995	C	A	0,999825	2021-08-10	United States
S_614_G	S	614	SRR15588345	23403	A	G	0,999865	2021-08-10	United States
S_681_R	S	681	SRR15588345	23604	C	G	0,999216	2021-08-10	United States
S_950_N	S	950	SRR15588345	24410	G	A	0,913435	2021-08-10	United States
ORF3a_26_L	ORF3a	26	SRR15588345	25469	C	T	0,999966	2021-08-10	United States
M_82_T	M	82	SRR15588345	26767	T	C	0,999837	2021-08-10	United States
M_155_R	M	155	SRR15588345	26986	A	G	0,999682	2021-08-10	United States
ORF7a_82_A	ORF7a	82	SRR15588345	27638	T	C	0,999896	2021-08-10	United States
ORF7a_120_I	ORF7a	120	SRR15588345	27752	C	T	0,999794	2021-08-10	United States
ORF7b_40_I	ORF7b	40	SRR15588345	27874	C	T	0,999784	2021-08-10	United States
ORF8_118_NA	ORF8	118	SRR15588345	28247	A	-GATTTC	0,931038	2021-08-10	United States
ORF8_119_V	ORF8	119	SRR15588345	28249	A	T	0,98895	2021-08-10	United States
ORF8_120_L	ORF8	120	SRR15588345	28253	C	A	0,998509	2021-08-10	United States
N_63_G	N	63	SRR15588345	28461	A	G	0,963341	2021-08-10	United States
N_203_M	N	203	SRR15588345	28881	G	T	0,999583	2021-08-10	United States
N_215_C	N	215	SRR15588345	28916	G	T	0,999185	2021-08-10	United States
N_317_T	N	317	SRR15588345	29223	T	C	0,999655	2021-08-10	United States
N_377_Y	N	377	SRR15588345	29402	G	T	0,998759	2021-08-10	United States
ORF1ab_106_A	ORF1ab	106	SRR15588346	582	T	C	0,999756	2021-08-10	United States
ORF1ab_820_L	ORF1ab	820	SRR15588346	2724	C	T	0,134355	2021-08-10	United States
ORF1ab_1306_S	ORF1ab	1306	SRR15588346	4181	G	T	0,999866	2021-08-10	United States
ORF1ab_2046_L	ORF1ab	2046	SRR15588346	6402	C	T	0,999491	2021-08-10	United States
ORF1ab_2287_S	ORF1ab	2287	SRR15588346	7124	C	T	0,99972	2021-08-10	United States
ORF1ab_2930_L	ORF1ab	2930	SRR15588346	9053	G	T	0,999803	2021-08-10	United States
ORF1ab_3255_I	ORF1ab	3255	SRR15588346	10029	C	T	0,999731	2021-08-10	United States
ORF1ab_3646_A	ORF1ab	3646	SRR15588346	11201	A	G	0,999738	2021-08-10	United States
ORF1ab_314_L	ORF1ab	314	SRR15588346	14408	C	T	0,99943	2021-08-10	United States
ORF1ab_662_S	ORF1ab	662	SRR15588346	15451	G	A	0,999043	2021-08-10	United States
ORF1ab_1000_L	ORF1ab	1000	SRR15588346	16466	C	T	0,999755	2021-08-10	United States
ORF1ab_1257_V	ORF1ab	1257	SRR15588346	17236	A	G	0,999888	2021-08-10	United States
ORF1ab_1918_V	ORF1ab	1918	SRR15588346	19220	C	T	0,999675	2021-08-10	United States
S_19_R	S	19	SRR15588346	21618	C	G	0,999873	2021-08-10	United States
S_142_D	S	142	SRR15588346	21987	G	A	0,422998	2021-08-10	United States
S_156_NA	S	156	SRR15588346	22028	G	-AGTTCA	0,98739	2021-08-10	United States
S_452_R	S	452	SRR15588346	22917	T	G	0,999666	2021-08-10	United States
S_478_K	S	478	SRR15588346	22995	C	A	0,999928	2021-08-10	United States
S_569_V	S	569	SRR15588346	23267	A	G	0,99958	2021-08-10	United States
S_614_G	S	614	SRR15588346	23403	A	G	0,999796	2021-08-10	United States
S_681_R	S	681	SRR15588346	23604	C	G	1	2021-08-10	United States
S_950_N	S	950	SRR15588346	24410	G	A	0,836286	2021-08-10	United States
ORF3a_26_L	ORF3a	26	SRR15588346	25469	C	T	0,999827	2021-08-10	United States
M_82_T	M	82	SRR15588346	26767	T	C	0,99981	2021-08-10	United States
ORF7a_82_A	ORF7a	82	SRR15588346	27638	T	C	0,999732	2021-08-10	United States
ORF7a_120_I	ORF7a	120	SRR15588346	27752	C	T	0,999871	2021-08-10	United States
ORF7b_40_I	ORF7b	40	SRR15588346	27874	C	T	0,999809	2021-08-10	United States
ORF8_118_NA	ORF8	118	SRR15588346	28247	A	-GATTTC	0,943233	2021-08-10	United States
ORF8_119_V	ORF8	119	SRR15588346	28249	A	T	0,992308	2021-08-10	United States
ORF8_120_L	ORF8	120	SRR15588346	28253	C	A	0,996687	2021-08-10	United States
N_63_G	N	63	SRR15588346	28461	A	G	0,979841	2021-08-10	United States
N_203_M	N	203	SRR15588346	28881	G	T	0,999847	2021-08-10	United States
N_215_C	N	215	SRR15588346	28916	G	T	0,999194	2021-08-10	United States
N_377_Y	N	377	SRR15588346	29402	G	T	0,99963	2021-08-10	United States
ORF1ab_1306_S	ORF1ab	1306	SRR15588348	4181	G	T	0,999691	2021-08-10	United States
ORF1ab_2046_L	ORF1ab	2046	SRR15588348	6402	C	T	0,999526	2021-08-10	United States
ORF1ab_2287_S	ORF1ab	2287	SRR15588348	7124	C	T	0,999613	2021-08-10	United States
ORF1ab_2344_V	ORF1ab	2344	SRR15588348	7296	C	T	0,999604	2021-08-10	United States
ORF1ab_2930_L	ORF1ab	2930	SRR15588348	9053	G	T	0,999562	2021-08-10	United States
ORF1ab_3255_I	ORF1ab	3255	SRR15588348	10029	C	T	0,999907	2021-08-10	United States
ORF1ab_3646_A	ORF1ab	3646	SRR15588348	11201	A	G	0,99971	2021-08-10	United States
ORF1ab_3731_V	ORF1ab	3731	SRR15588348	11456	A	G	0,999866	2021-08-10	United States
ORF1ab_314_L	ORF1ab	314	SRR15588348	14408	C	T	0,999664	2021-08-10	United States
ORF1ab_662_S	ORF1ab	662	SRR15588348	15451	G	A	0,998471	2021-08-10	United States
ORF1ab_1000_L	ORF1ab	1000	SRR15588348	16466	C	T	0,9999	2021-08-10	United States
ORF1ab_1918_V	ORF1ab	1918	SRR15588348	19220	C	T	0,999772	2021-08-10	United States
S_19_R	S	19	SRR15588348	21618	C	G	0,999418	2021-08-10	United States
S_70_F	S	70	SRR15588348	21770	G	T	1	2021-08-10	United States
S_142_D	S	142	SRR15588348	21987	G	A	0,804878	2021-08-10	United States
S_156_NA	S	156	SRR15588348	22028	G	-AGTTCA	0,993033	2021-08-10	United States
S_452_R	S	452	SRR15588348	22917	T	G	0,999915	2021-08-10	United States
S_478_K	S	478	SRR15588348	22995	C	A	0,999924	2021-08-10	United States
S_614_G	S	614	SRR15588348	23403	A	G	0,999923	2021-08-10	United States
S_681_R	S	681	SRR15588348	23604	C	G	0,999908	2021-08-10	United States
S_950_N	S	950	SRR15588348	24410	G	A	0,960767	2021-08-10	United States
ORF3a_26_L	ORF3a	26	SRR15588348	25469	C	T	0,999911	2021-08-10	United States
M_82_T	M	82	SRR15588348	26767	T	C	0,999448	2021-08-10	United States
ORF7a_82_A	ORF7a	82	SRR15588348	27638	T	C	0,999641	2021-08-10	United States
ORF7a_120_I	ORF7a	120	SRR15588348	27752	C	T	0,999564	2021-08-10	United States
ORF7b_40_I	ORF7b	40	SRR15588348	27874	C	T	0,999895	2021-08-10	United States
ORF8_118_NA	ORF8	118	SRR15588348	28247	A	-GATTTC	0,929051	2021-08-10	United States
ORF8_120_L	ORF8	120	SRR15588348	28253	C	A	0,996867	2021-08-10	United States
N_63_G	N	63	SRR15588348	28461	A	G	0,979852	2021-08-10	United States
N_203_M	N	203	SRR15588348	28881	G	T	1	2021-08-10	United States
N_215_C	N	215	SRR15588348	28916	G	T	0,999139	2021-08-10	United States
N_377_Y	N	377	SRR15588348	29402	G	T	1	2021-08-10	United States
ORF1ab_921_C	ORF1ab	921	SRR15588349	3027	A	G	0,0859768	2021-08-10	United States
ORF1ab_1306_S	ORF1ab	1306	SRR15588349	4181	G	T	0,999896	2021-08-10	United States
ORF1ab_1748_W	ORF1ab	1748	SRR15588349	5508	T	G	0,99991	2021-08-10	United States
ORF1ab_2046_L	ORF1ab	2046	SRR15588349	6402	C	T	0,999484	2021-08-10	United States
ORF1ab_2287_S	ORF1ab	2287	SRR15588349	7124	C	T	0,999684	2021-08-10	United States
ORF1ab_2554_V	ORF1ab	2554	SRR15588349	7926	C	T	0,999913	2021-08-10	United States
ORF1ab_2930_L	ORF1ab	2930	SRR15588349	9053	G	T	0,999296	2021-08-10	United States
ORF1ab_3255_I	ORF1ab	3255	SRR15588349	10029	C	T	0,999962	2021-08-10	United States
ORF1ab_3646_A	ORF1ab	3646	SRR15588349	11201	A	G	0,999664	2021-08-10	United States
ORF1ab_183_V	ORF1ab	183	SRR15588349	14014	T	G	0,999941	2021-08-10	United States
ORF1ab_314_L	ORF1ab	314	SRR15588349	14408	C	T	0,999367	2021-08-10	United States
ORF1ab_662_S	ORF1ab	662	SRR15588349	15451	G	A	0,997731	2021-08-10	United States
ORF1ab_1000_L	ORF1ab	1000	SRR15588349	16466	C	T	0,999913	2021-08-10	United States
ORF1ab_1596_I	ORF1ab	1596	SRR15588349	18255	G	T	0,998896	2021-08-10	United States
ORF1ab_1918_V	ORF1ab	1918	SRR15588349	19220	C	T	0,999536	2021-08-10	United States
ORF1ab_2074_S	ORF1ab	2074	SRR15588349	19687	C	T	0,999832	2021-08-10	United States
S_19_R	S	19	SRR15588349	21618	C	G	0,9999	2021-08-10	United States
S_142_D	S	142	SRR15588349	21987	G	A	0,539798	2021-08-10	United States
S_156_NA	S	156	SRR15588349	22028	G	-AGTTCA	0,993953	2021-08-10	United States
S_452_R	S	452	SRR15588349	22917	T	G	0,999481	2021-08-10	United States
S_478_K	S	478	SRR15588349	22995	C	A	1	2021-08-10	United States
S_614_G	S	614	SRR15588349	23403	A	G	0,999945	2021-08-10	United States
S_681_R	S	681	SRR15588349	23604	C	G	0,999822	2021-08-10	United States
S_950_N	S	950	SRR15588349	24410	G	A	0,913848	2021-08-10	United States
S_1139_H	S	1139	SRR15588349	24977	G	C	0,999451	2021-08-10	United States
ORF3a_26_L	ORF3a	26	SRR15588349	25469	C	T	1	2021-08-10	United States
M_82_T	M	82	SRR15588349	26767	T	C	0,999887	2021-08-10	United States
ORF7a_82_A	ORF7a	82	SRR15588349	27638	T	C	0,999286	2021-08-10	United States
ORF7a_120_I	ORF7a	120	SRR15588349	27752	C	T	0,999888	2021-08-10	United States
ORF7b_40_I	ORF7b	40	SRR15588349	27874	C	T	0,999391	2021-08-10	United States
ORF8_118_NA	ORF8	118	SRR15588349	28247	A	-GATTTC	0,937095	2021-08-10	United States
ORF8_120_L	ORF8	120	SRR15588349	28253	C	A	0,991959	2021-08-10	United States
N_63_G	N	63	SRR15588349	28461	A	G	0,964199	2021-08-10	United States
N_203_M	N	203	SRR15588349	28881	G	T	0,999556	2021-08-10	United States
N_215_C	N	215	SRR15588349	28916	G	T	0,999116	2021-08-10	United States
N_377_Y	N	377	SRR15588349	29402	G	T	0,999656	2021-08-10	United States
ORF1ab_1306_S	ORF1ab	1306	SRR15588350	4181	G	T	0,999894	2021-08-10	United States
ORF1ab_2046_L	ORF1ab	2046	SRR15588350	6402	C	T	0,999471	2021-08-10	United States
ORF1ab_2287_S	ORF1ab	2287	SRR15588350	7124	C	T	0,999775	2021-08-10	United States
ORF1ab_2408_I	ORF1ab	2408	SRR15588350	7488	C	T	0,999879	2021-08-10	United States
ORF1ab_2930_L	ORF1ab	2930	SRR15588350	9053	G	T	0,999738	2021-08-10	United States
ORF1ab_3255_I	ORF1ab	3255	SRR15588350	10029	C	T	0,999923	2021-08-10	United States
ORF1ab_3646_A	ORF1ab	3646	SRR15588350	11201	A	G	0,999787	2021-08-10	United States
ORF1ab_314_L	ORF1ab	314	SRR15588350	14408	C	T	0,999614	2021-08-10	United States
ORF1ab_662_S	ORF1ab	662	SRR15588350	15451	G	A	0,99814	2021-08-10	United States
ORF1ab_1000_L	ORF1ab	1000	SRR15588350	16466	C	T	0,99988	2021-08-10	United States
ORF1ab_1918_V	ORF1ab	1918	SRR15588350	19220	C	T	0,999721	2021-08-10	United States
S_19_R	S	19	SRR15588350	21618	C	G	1	2021-08-10	United States
S_142_D	S	142	SRR15588350	21987	G	A	0,576073	2021-08-10	United States
S_156_NA	S	156	SRR15588350	22028	G	-AGTTCA	0,997476	2021-08-10	United States
S_452_R	S	452	SRR15588350	22917	T	G	0,999831	2021-08-10	United States
S_478_K	S	478	SRR15588350	22995	C	A	0,99967	2021-08-10	United States
S_614_G	S	614	SRR15588350	23403	A	G	0,999758	2021-08-10	United States
S_681_R	S	681	SRR15588350	23604	C	G	0,999553	2021-08-10	United States
S_950_N	S	950	SRR15588350	24410	G	A	0,9	2021-08-10	United States
ORF3a_26_L	ORF3a	26	SRR15588350	25469	C	T	1	2021-08-10	United States
M_82_T	M	82	SRR15588350	26767	T	C	0,99995	2021-08-10	United States
ORF7a_82_A	ORF7a	82	SRR15588350	27638	T	C	0,999561	2021-08-10	United States
ORF7a_120_I	ORF7a	120	SRR15588350	27752	C	T	0,999777	2021-08-10	United States
ORF7b_40_I	ORF7b	40	SRR15588350	27874	C	T	0,999375	2021-08-10	United States
ORF8_118_NA	ORF8	118	SRR15588350	28247	A	-GATTTC	0,923648	2021-08-10	United States
ORF8_120_L	ORF8	120	SRR15588350	28253	C	A	0,995492	2021-08-10	United States
N_63_G	N	63	SRR15588350	28461	A	G	0,977187	2021-08-10	United States
N_203_M	N	203	SRR15588350	28881	G	T	0,999773	2021-08-10	United States
N_215_C	N	215	SRR15588350	28916	G	T	0,999257	2021-08-10	United States
N_327_L	N	327	SRR15588350	29253	C	T	0,999573	2021-08-10	United States
N_377_Y	N	377	SRR15588350	29402	G	T	0,999646	2021-08-10	United States
ORF1ab_309_L	ORF1ab	309	SRR15588352	1191	C	T	1	2021-08-10	United States
ORF1ab_1640_L	ORF1ab	1640	SRR15588352	5184	C	T	0,999857	2021-08-10	United States
ORF1ab_3209_V	ORF1ab	3209	SRR15588352	9891	C	T	0,999827	2021-08-10	United States
ORF1ab_3331_I	ORF1ab	3331	SRR15588352	10256	G	A	0,99993	2021-08-10	United States
ORF1ab_3580_Y	ORF1ab	3580	SRR15588352	11003	C	T	0,680521	2021-08-10	United States
ORF1ab_3718_A	ORF1ab	3718	SRR15588352	11418	T	C	1	2021-08-10	United States
ORF1ab_314_L	ORF1ab	314	SRR15588352	14408	C	T	0,999878	2021-08-10	United States
ORF1ab_662_S	ORF1ab	662	SRR15588352	15451	G	A	0,997556	2021-08-10	United States
ORF1ab_1000_L	ORF1ab	1000	SRR15588352	16466	C	T	0,999884	2021-08-10	United States
ORF1ab_1291_V	ORF1ab	1291	SRR15588352	17339	C	T	0,998829	2021-08-10	United States
ORF1ab_1570_L	ORF1ab	1570	SRR15588352	18176	C	T	0,999231	2021-08-10	United States
S_19_R	S	19	SRR15588352	21618	C	G	0,999922	2021-08-10	United States
S_142_D	S	142	SRR15588352	21987	G	A	0,764012	2021-08-10	United States
S_156_NA	S	156	SRR15588352	22028	G	-AGTTCA	0,93786	2021-08-10	United States
S_452_R	S	452	SRR15588352	22917	T	G	1	2021-08-10	United States
S_478_K	S	478	SRR15588352	22995	C	A	0,999821	2021-08-10	United States
S_614_G	S	614	SRR15588352	23403	A	G	0,999837	2021-08-10	United States
S_681_R	S	681	SRR15588352	23604	C	G	0,999744	2021-08-10	United States
S_950_N	S	950	SRR15588352	24410	G	A	0,962684	2021-08-10	United States
S_1141_W	S	1141	SRR15588352	24984	T	G	0,965178	2021-08-10	United States
ORF3a_26_L	ORF3a	26	SRR15588352	25469	C	T	0,999919	2021-08-10	United States
E_62_F	E	62	SRR15588352	26428	G	T	0,999972	2021-08-10	United States
M_82_T	M	82	SRR15588352	26767	T	C	0,999642	2021-08-10	United States
ORF7a_82_A	ORF7a	82	SRR15588352	27638	T	C	1	2021-08-10	United States
ORF7a_116_F	ORF7a	116	SRR15588352	27739	C	T	1	2021-08-10	United States
ORF7a_120_I	ORF7a	120	SRR15588352	27752	C	T	1	2021-08-10	United States
ORF8_118_NA	ORF8	118	SRR15588352	28247	A	-GATTTC	0,935146	2021-08-10	United States
ORF8_120_L	ORF8	120	SRR15588352	28253	C	A	0,991649	2021-08-10	United States
N_49_I	N	49	SRR15588352	28419	C	T	0,999483	2021-08-10	United States
N_63_G	N	63	SRR15588352	28461	A	G	0,959952	2021-08-10	United States
N_203_M	N	203	SRR15588352	28881	G	T	1	2021-08-10	United States
N_377_Y	N	377	SRR15588352	29402	G	T	1	2021-08-10	United States
ORF1ab_1306_S	ORF1ab	1306	SRR15588353	4181	G	T	0,999694	2021-08-10	United States
ORF1ab_2046_L	ORF1ab	2046	SRR15588353	6402	C	T	0,99943	2021-08-10	United States
ORF1ab_2125_Y	ORF1ab	2125	SRR15588353	6638	C	T	0,999961	2021-08-10	United States
ORF1ab_2287_S	ORF1ab	2287	SRR15588353	7124	C	T	0,999514	2021-08-10	United States
ORF1ab_2554_V	ORF1ab	2554	SRR15588353	7926	C	T	0,999812	2021-08-10	United States
ORF1ab_2930_L	ORF1ab	2930	SRR15588353	9053	G	T	0,999762	2021-08-10	United States
ORF1ab_3255_I	ORF1ab	3255	SRR15588353	10029	C	T	0,999705	2021-08-10	United States
ORF1ab_3646_A	ORF1ab	3646	SRR15588353	11201	A	G	0,999653	2021-08-10	United States
ORF1ab_4175_I	ORF1ab	4175	SRR15588353	12789	C	T	0,982949	2021-08-10	United States
ORF1ab_183_V	ORF1ab	183	SRR15588353	14014	T	G	0,999933	2021-08-10	United States
ORF1ab_314_L	ORF1ab	314	SRR15588353	14408	C	T	0,999442	2021-08-10	United States
ORF1ab_662_S	ORF1ab	662	SRR15588353	15451	G	A	0,997831	2021-08-10	United States
ORF1ab_1000_L	ORF1ab	1000	SRR15588353	16466	C	T	0,999765	2021-08-10	United States
ORF1ab_1087_Y	ORF1ab	1087	SRR15588353	16726	C	T	0,999663	2021-08-10	United States
ORF1ab_1918_V	ORF1ab	1918	SRR15588353	19220	C	T	0,999728	2021-08-10	United States
S_19_R	S	19	SRR15588353	21618	C	G	0,99997	2021-08-10	United States
S_142_D	S	142	SRR15588353	21987	G	A	0,663078	2021-08-10	United States
S_156_NA	S	156	SRR15588353	22028	G	-AGTTCA	0,957752	2021-08-10	United States
S_452_R	S	452	SRR15588353	22917	T	G	0,999772	2021-08-10	United States
S_478_K	S	478	SRR15588353	22995	C	A	0,999927	2021-08-10	United States
S_614_G	S	614	SRR15588353	23403	A	G	0,999798	2021-08-10	United States
S_681_R	S	681	SRR15588353	23604	C	G	0,999786	2021-08-10	United States
S_950_N	S	950	SRR15588353	24410	G	A	0,907057	2021-08-10	United States
ORF3a_26_L	ORF3a	26	SRR15588353	25469	C	T	0,999904	2021-08-10	United States
M_82_T	M	82	SRR15588353	26767	T	C	0,999613	2021-08-10	United States
ORF7a_82_A	ORF7a	82	SRR15588353	27638	T	C	0,999845	2021-08-10	United States
ORF7a_120_I	ORF7a	120	SRR15588353	27752	C	T	0,999793	2021-08-10	United States
ORF7b_40_I	ORF7b	40	SRR15588353	27874	C	T	0,999667	2021-08-10	United States
ORF8_60_F	ORF8	60	SRR15588353	28073	G	T	0,999928	2021-08-10	United States
ORF8_118_NA	ORF8	118	SRR15588353	28247	A	-GATTTC	0,936765	2021-08-10	United States
ORF8_120_L	ORF8	120	SRR15588353	28253	C	A	0,995953	2021-08-10	United States
N_63_G	N	63	SRR15588353	28461	A	G	0,906103	2021-08-10	United States
N_203_M	N	203	SRR15588353	28881	G	T	0,999245	2021-08-10	United States
N_215_C	N	215	SRR15588353	28916	G	T	0,999482	2021-08-10	United States
N_377_Y	N	377	SRR15588353	29402	G	T	0,99946	2021-08-10	United States
ORF1ab_1306_S	ORF1ab	1306	SRR15588354	4181	G	T	0,999697	2021-08-10	United States
ORF1ab_1496_I	ORF1ab	1496	SRR15588354	4752	C	T	0,999593	2021-08-10	United States
ORF1ab_2046_L	ORF1ab	2046	SRR15588354	6402	C	T	0,999079	2021-08-10	United States
ORF1ab_2287_S	ORF1ab	2287	SRR15588354	7124	C	T	0,999208	2021-08-10	United States
ORF1ab_2930_L	ORF1ab	2930	SRR15588354	9053	G	T	0,999698	2021-08-10	United States
ORF1ab_3255_I	ORF1ab	3255	SRR15588354	10029	C	T	0,999722	2021-08-10	United States
ORF1ab_3646_A	ORF1ab	3646	SRR15588354	11201	A	G	0,999674	2021-08-10	United States
ORF1ab_314_L	ORF1ab	314	SRR15588354	14408	C	T	0,999168	2021-08-10	United States
ORF1ab_662_S	ORF1ab	662	SRR15588354	15451	G	A	0,998076	2021-08-10	United States
ORF1ab_1000_L	ORF1ab	1000	SRR15588354	16466	C	T	0,999829	2021-08-10	United States
ORF1ab_1918_V	ORF1ab	1918	SRR15588354	19220	C	T	0,999537	2021-08-10	United States
ORF1ab_1988_Y	ORF1ab	1988	SRR15588354	19429	G	T	0,99537	2021-08-10	United States
ORF1ab_2592_I	ORF1ab	2592	SRR15588354	21242	C	T	1	2021-08-10	United States
S_19_R	S	19	SRR15588354	21618	C	G	0,999854	2021-08-10	United States
S_112_L	S	112	SRR15588354	21897	C	T	0,999085	2021-08-10	United States
S_142_D	S	142	SRR15588354	21987	G	A	0,521472	2021-08-10	United States
S_156_NA	S	156	SRR15588354	22028	G	-AGTTCA	0,990488	2021-08-10	United States
S_452_R	S	452	SRR15588354	22917	T	G	0,999851	2021-08-10	United States
S_478_K	S	478	SRR15588354	22995	C	A	0,998791	2021-08-10	United States
S_614_G	S	614	SRR15588354	23403	A	G	0,999819	2021-08-10	United States
S_681_R	S	681	SRR15588354	23604	C	G	0,999872	2021-08-10	United States
S_950_N	S	950	SRR15588354	24410	G	A	0,812716	2021-08-10	United States
ORF3a_25_L	ORF3a	25	SRR15588354	25466	C	T	0,997424	2021-08-10	United States
ORF3a_26_L	ORF3a	26	SRR15588354	25469	C	T	0,999889	2021-08-10	United States
ORF3a_239_Q	ORF3a	239	SRR15588354	26107	G	C	0,999844	2021-08-10	United States
M_82_T	M	82	SRR15588354	26767	T	C	0,999755	2021-08-10	United States
ORF7a_82_A	ORF7a	82	SRR15588354	27638	T	C	1	2021-08-10	United States
ORF7a_103_NA	ORF7a	103	SRR15588354	27700	A	-TT	0,0999057	2021-08-10	United States
ORF7a_120_I	ORF7a	120	SRR15588354	27752	C	T	0,999678	2021-08-10	United States
ORF7b_40_I	ORF7b	40	SRR15588354	27874	C	T	0,999635	2021-08-10	United States
ORF8_118_NA	ORF8	118	SRR15588354	28247	A	-GATTTC	0,943565	2021-08-10	United States
ORF8_120_L	ORF8	120	SRR15588354	28253	C	A	0,996203	2021-08-10	United States
N_63_G	N	63	SRR15588354	28461	A	G	0,854711	2021-08-10	United States
N_203_M	N	203	SRR15588354	28881	G	T	0,999818	2021-08-10	United States
N_215_C	N	215	SRR15588354	28916	G	T	0,999631	2021-08-10	United States
N_377_Y	N	377	SRR15588354	29402	G	T	0,999747	2021-08-10	United States
ORF1ab_1306_S	ORF1ab	1306	SRR15588360	4181	G	T	0,999774	2021-08-10	United States
ORF1ab_2046_L	ORF1ab	2046	SRR15588360	6402	C	T	0,999338	2021-08-10	United States
ORF1ab_2287_S	ORF1ab	2287	SRR15588360	7124	C	T	0,999891	2021-08-10	United States
ORF1ab_2930_L	ORF1ab	2930	SRR15588360	9053	G	T	0,999619	2021-08-10	United States
ORF1ab_3255_I	ORF1ab	3255	SRR15588360	10029	C	T	0,999809	2021-08-10	United States
ORF1ab_3646_A	ORF1ab	3646	SRR15588360	11201	A	G	0,999617	2021-08-10	United States
ORF1ab_4179_K	ORF1ab	4179	SRR15588360	12801	G	A	0,998733	2021-08-10	United States
ORF1ab_314_L	ORF1ab	314	SRR15588360	14408	C	T	1	2021-08-10	United States
ORF1ab_662_S	ORF1ab	662	SRR15588360	15451	G	A	0,998652	2021-08-10	United States
ORF1ab_1000_L	ORF1ab	1000	SRR15588360	16466	C	T	0,999682	2021-08-10	United States
ORF1ab_1918_V	ORF1ab	1918	SRR15588360	19220	C	T	0,999584	2021-08-10	United States
S_19_R	S	19	SRR15588360	21618	C	G	0,999904	2021-08-10	United States
S_142_D	S	142	SRR15588360	21987	G	A	0,52381	2021-08-10	United States
S_156_NA	S	156	SRR15588360	22028	G	-AGTTCA	0,992007	2021-08-10	United States
S_452_R	S	452	SRR15588360	22917	T	G	0,999897	2021-08-10	United States
S_478_K	S	478	SRR15588360	22995	C	A	0,999902	2021-08-10	United States
S_583_D	S	583	SRR15588360	23311	G	T	0,981599	2021-08-10	United States
S_614_G	S	614	SRR15588360	23403	A	G	0,999929	2021-08-10	United States
S_681_R	S	681	SRR15588360	23604	C	G	0,999735	2021-08-10	United States
S_950_N	S	950	SRR15588360	24410	G	A	0,771965	2021-08-10	United States
ORF3a_26_L	ORF3a	26	SRR15588360	25469	C	T	0,999781	2021-08-10	United States
ORF3a_239_Q	ORF3a	239	SRR15588360	26107	G	C	0,999512	2021-08-10	United States
M_82_T	M	82	SRR15588360	26767	T	C	0,999543	2021-08-10	United States
ORF7a_82_A	ORF7a	82	SRR15588360	27638	T	C	0,999837	2021-08-10	United States
ORF7a_120_I	ORF7a	120	SRR15588360	27752	C	T	0,99973	2021-08-10	United States
ORF7b_40_I	ORF7b	40	SRR15588360	27874	C	T	1	2021-08-10	United States
ORF8_118_NA	ORF8	118	SRR15588360	28247	A	-GATTTC	0,937079	2021-08-10	United States
ORF8_120_L	ORF8	120	SRR15588360	28253	C	A	0,989152	2021-08-10	United States
N_63_G	N	63	SRR15588360	28461	A	G	0,855113	2021-08-10	United States
N_203_M	N	203	SRR15588360	28881	G	T	0,999922	2021-08-10	United States
N_215_C	N	215	SRR15588360	28916	G	T	0,999389	2021-08-10	United States
N_377_Y	N	377	SRR15588360	29402	G	T	0,999666	2021-08-10	United States
ORF1ab_120_N	ORF1ab	120	SRR15588362	625	G	T	0,11769	2021-08-10	United States
ORF1ab_591_V	ORF1ab	591	SRR15588362	2037	C	T	0,999895	2021-08-10	United States
ORF1ab_1306_S	ORF1ab	1306	SRR15588362	4181	G	T	0,999891	2021-08-10	United States
ORF1ab_2046_L	ORF1ab	2046	SRR15588362	6402	C	T	0,999499	2021-08-10	United States
ORF1ab_2287_S	ORF1ab	2287	SRR15588362	7124	C	T	0,999767	2021-08-10	United States
ORF1ab_2554_V	ORF1ab	2554	SRR15588362	7926	C	T	0,999848	2021-08-10	United States
ORF1ab_2930_L	ORF1ab	2930	SRR15588362	9053	G	T	0,999687	2021-08-10	United States
ORF1ab_3255_I	ORF1ab	3255	SRR15588362	10029	C	T	0,999892	2021-08-10	United States
ORF1ab_3603_NA	ORF1ab	3603	SRR15588362	11074	C	-T	0,0515062	2021-08-10	United States
ORF1ab_3646_A	ORF1ab	3646	SRR15588362	11201	A	G	0,999563	2021-08-10	United States
ORF1ab_183_V	ORF1ab	183	SRR15588362	14014	T	G	0,999895	2021-08-10	United States
ORF1ab_314_L	ORF1ab	314	SRR15588362	14408	C	T	0,999761	2021-08-10	United States
ORF1ab_662_S	ORF1ab	662	SRR15588362	15451	G	A	0,998449	2021-08-10	United States
ORF1ab_1000_L	ORF1ab	1000	SRR15588362	16466	C	T	0,999812	2021-08-10	United States
ORF1ab_1918_V	ORF1ab	1918	SRR15588362	19220	C	T	0,999617	2021-08-10	United States
S_19_R	S	19	SRR15588362	21618	C	G	0,999898	2021-08-10	United States
S_142_D	S	142	SRR15588362	21987	G	A	0,582817	2021-08-10	United States
S_156_NA	S	156	SRR15588362	22028	G	-AGTTCA	0,988837	2021-08-10	United States
S_452_R	S	452	SRR15588362	22917	T	G	0,999484	2021-08-10	United States
S_478_K	S	478	SRR15588362	22995	C	A	0,999806	2021-08-10	United States
S_614_G	S	614	SRR15588362	23403	A	G	0,999833	2021-08-10	United States
S_681_R	S	681	SRR15588362	23604	C	G	0,999934	2021-08-10	United States
S_950_N	S	950	SRR15588362	24410	G	A	0,850894	2021-08-10	United States
ORF3a_26_L	ORF3a	26	SRR15588362	25469	C	T	0,999887	2021-08-10	United States
M_82_T	M	82	SRR15588362	26767	T	C	0,999836	2021-08-10	United States
ORF7a_82_A	ORF7a	82	SRR15588362	27638	T	C	0,999561	2021-08-10	United States
ORF7a_120_I	ORF7a	120	SRR15588362	27752	C	T	0,999872	2021-08-10	United States
ORF7b_40_I	ORF7b	40	SRR15588362	27874	C	T	0,99975	2021-08-10	United States
ORF8_118_NA	ORF8	118	SRR15588362	28247	A	-GATTTC	0,94197	2021-08-10	United States
ORF8_119_V	ORF8	119	SRR15588362	28249	A	T	0,991597	2021-08-10	United States
ORF8_120_L	ORF8	120	SRR15588362	28253	C	A	0,995125	2021-08-10	United States
N_63_G	N	63	SRR15588362	28461	A	G	0,780939	2021-08-10	United States
N_203_M	N	203	SRR15588362	28881	G	T	0,999679	2021-08-10	United States
N_215_C	N	215	SRR15588362	28916	G	T	0,999373	2021-08-10	United States
N_377_Y	N	377	SRR15588362	29402	G	T	0,999536	2021-08-10	United States
ORF1ab_1306_S	ORF1ab	1306	SRR15588363	4181	G	T	0,999895	2021-08-09	United States
ORF1ab_2046_L	ORF1ab	2046	SRR15588363	6402	C	T	0,999485	2021-08-09	United States
ORF1ab_2125_Y	ORF1ab	2125	SRR15588363	6638	C	T	1	2021-08-09	United States
ORF1ab_2287_S	ORF1ab	2287	SRR15588363	7124	C	T	0,999887	2021-08-09	United States
ORF1ab_2554_V	ORF1ab	2554	SRR15588363	7926	C	T	0,99991	2021-08-09	United States
ORF1ab_2930_L	ORF1ab	2930	SRR15588363	9053	G	T	1	2021-08-09	United States
ORF1ab_3255_I	ORF1ab	3255	SRR15588363	10029	C	T	0,999939	2021-08-09	United States
ORF1ab_3603_NA	ORF1ab	3603	SRR15588363	11074	C	-T	0,0500982	2021-08-09	United States
ORF1ab_3646_A	ORF1ab	3646	SRR15588363	11201	A	G	0,999718	2021-08-09	United States
ORF1ab_3956_T	ORF1ab	3956	SRR15588363	12131	G	A	0,975452	2021-08-09	United States
ORF1ab_4384_G	ORF1ab	4384	SRR15588363	13416	A	G	0,999703	2021-08-09	United States
ORF1ab_183_V	ORF1ab	183	SRR15588363	14014	T	G	0,999917	2021-08-09	United States
ORF1ab_314_L	ORF1ab	314	SRR15588363	14408	C	T	0,999542	2021-08-09	United States
ORF1ab_662_S	ORF1ab	662	SRR15588363	15451	G	A	0,997883	2021-08-09	United States
ORF1ab_1000_L	ORF1ab	1000	SRR15588363	16466	C	T	0,999603	2021-08-09	United States
ORF1ab_1087_Y	ORF1ab	1087	SRR15588363	16726	C	T	0,999508	2021-08-09	United States
ORF1ab_1918_V	ORF1ab	1918	SRR15588363	19220	C	T	0,999703	2021-08-09	United States
S_19_R	S	19	SRR15588363	21618	C	G	0,999908	2021-08-09	United States
S_142_D	S	142	SRR15588363	21987	G	A	0,673977	2021-08-09	United States
S_156_NA	S	156	SRR15588363	22028	G	-AGTTCA	0,934079	2021-08-09	United States
S_452_R	S	452	SRR15588363	22917	T	G	0,999202	2021-08-09	United States
S_478_K	S	478	SRR15588363	22995	C	A	1	2021-08-09	United States
S_614_G	S	614	SRR15588363	23403	A	G	0,999886	2021-08-09	United States
S_681_R	S	681	SRR15588363	23604	C	G	1	2021-08-09	United States
S_740_I	S	740	SRR15588363	23782	G	T	1	2021-08-09	United States
S_795_N	S	795	SRR15588363	23947	A	T	0,999782	2021-08-09	United States
S_950_N	S	950	SRR15588363	24410	G	A	0,936283	2021-08-09	United States
ORF3a_26_L	ORF3a	26	SRR15588363	25469	C	T	0,999423	2021-08-09	United States
M_82_T	M	82	SRR15588363	26767	T	C	0,999862	2021-08-09	United States
ORF7a_82_A	ORF7a	82	SRR15588363	27638	T	C	0,999839	2021-08-09	United States
ORF7a_120_I	ORF7a	120	SRR15588363	27752	C	T	0,999834	2021-08-09	United States
ORF7b_40_I	ORF7b	40	SRR15588363	27874	C	T	1	2021-08-09	United States
ORF8_60_F	ORF8	60	SRR15588363	28073	G	T	0,99982	2021-08-09	United States
ORF8_118_NA	ORF8	118	SRR15588363	28247	A	-GATTTC	0,933594	2021-08-09	United States
ORF8_120_L	ORF8	120	SRR15588363	28253	C	A	0,993252	2021-08-09	United States
N_63_N	N	63	SRR15588363	28460	G	A	0,988689	2021-08-09	United States
N_63_G	N	63	SRR15588363	28461	A	G	0,995579	2021-08-09	United States
N_203_M	N	203	SRR15588363	28881	G	T	0,998897	2021-08-09	United States
N_215_C	N	215	SRR15588363	28916	G	T	0,999219	2021-08-09	United States
N_377_Y	N	377	SRR15588363	29402	G	T	0,999188	2021-08-09	United States
ORF1ab_1306_S	ORF1ab	1306	SRR15588365	4181	G	T	0,999801	2021-08-10	United States
ORF1ab_2046_L	ORF1ab	2046	SRR15588365	6402	C	T	0,998726	2021-08-10	United States
ORF1ab_2287_S	ORF1ab	2287	SRR15588365	7124	C	T	1	2021-08-10	United States
ORF1ab_2930_L	ORF1ab	2930	SRR15588365	9053	G	T	1	2021-08-10	United States
ORF1ab_3255_I	ORF1ab	3255	SRR15588365	10029	C	T	0,999873	2021-08-10	United States
ORF1ab_3646_A	ORF1ab	3646	SRR15588365	11201	A	G	0,999466	2021-08-10	United States
ORF1ab_314_L	ORF1ab	314	SRR15588365	14408	C	T	1	2021-08-10	United States
ORF1ab_662_S	ORF1ab	662	SRR15588365	15451	G	A	0,997795	2021-08-10	United States
ORF1ab_1000_L	ORF1ab	1000	SRR15588365	16466	C	T	0,999842	2021-08-10	United States
ORF1ab_1257_V	ORF1ab	1257	SRR15588365	17236	A	G	0,999819	2021-08-10	United States
ORF1ab_1918_V	ORF1ab	1918	SRR15588365	19220	C	T	0,998868	2021-08-10	United States
S_19_R	S	19	SRR15588365	21618	C	G	0,999868	2021-08-10	United States
S_142_D	S	142	SRR15588365	21987	G	A	0,475078	2021-08-10	United States
S_156_NA	S	156	SRR15588365	22028	G	-AGTTCA	0,983193	2021-08-10	United States
S_452_R	S	452	SRR15588365	22917	T	G	0,999363	2021-08-10	United States
S_478_K	S	478	SRR15588365	22995	C	A	1	2021-08-10	United States
S_614_G	S	614	SRR15588365	23403	A	G	0,99981	2021-08-10	United States
S_681_R	S	681	SRR15588365	23604	C	G	0,999514	2021-08-10	United States
S_950_N	S	950	SRR15588365	24410	G	A	0,79251	2021-08-10	United States
ORF3a_26_L	ORF3a	26	SRR15588365	25469	C	T	0,999827	2021-08-10	United States
ORF3a_104_S	ORF3a	104	SRR15588365	25702	C	T	0,999743	2021-08-10	United States
M_82_T	M	82	SRR15588365	26767	T	C	0,999706	2021-08-10	United States
ORF7a_82_A	ORF7a	82	SRR15588365	27638	T	C	1	2021-08-10	United States
ORF7a_120_I	ORF7a	120	SRR15588365	27752	C	T	1	2021-08-10	United States
ORF7b_40_I	ORF7b	40	SRR15588365	27874	C	T	1	2021-08-10	United States
ORF8_118_NA	ORF8	118	SRR15588365	28247	A	-GATTTC	0,95529	2021-08-10	United States
ORF8_120_L	ORF8	120	SRR15588365	28253	C	A	1	2021-08-10	United States
N_63_G	N	63	SRR15588365	28461	A	G	0,770638	2021-08-10	United States
N_203_M	N	203	SRR15588365	28881	G	T	0,9997	2021-08-10	United States
N_208_S	N	208	SRR15588365	28895	G	T	0,999134	2021-08-10	United States
N_215_C	N	215	SRR15588365	28916	G	T	0,999482	2021-08-10	United States
N_377_Y	N	377	SRR15588365	29402	G	T	0,999221	2021-08-10	United States
ORF1ab_1306_S	ORF1ab	1306	SRR15588367	4181	G	T	0,999824	2021-08-10	United States
ORF1ab_2046_L	ORF1ab	2046	SRR15588367	6402	C	T	0,99939	2021-08-10	United States
ORF1ab_2287_S	ORF1ab	2287	SRR15588367	7124	C	T	1	2021-08-10	United States
ORF1ab_2759_V	ORF1ab	2759	SRR15588367	8541	C	T	0,999477	2021-08-10	United States
ORF1ab_2930_L	ORF1ab	2930	SRR15588367	9053	G	T	0,999722	2021-08-10	United States
ORF1ab_3255_I	ORF1ab	3255	SRR15588367	10029	C	T	0,999936	2021-08-10	United States
ORF1ab_3646_A	ORF1ab	3646	SRR15588367	11201	A	G	0,999764	2021-08-10	United States
ORF1ab_314_L	ORF1ab	314	SRR15588367	14408	C	T	0,999364	2021-08-10	United States
ORF1ab_662_S	ORF1ab	662	SRR15588367	15451	G	A	0,998678	2021-08-10	United States
ORF1ab_1000_L	ORF1ab	1000	SRR15588367	16466	C	T	0,999754	2021-08-10	United States
ORF1ab_1257_V	ORF1ab	1257	SRR15588367	17236	A	G	0,999873	2021-08-10	United States
ORF1ab_1918_V	ORF1ab	1918	SRR15588367	19220	C	T	0,999855	2021-08-10	United States
S_19_R	S	19	SRR15588367	21618	C	G	0,999913	2021-08-10	United States
S_30_H	S	30	SRR15588367	21650	A	C	0,0556509	2021-08-10	United States
S_142_D	S	142	SRR15588367	21987	G	A	0,909677	2021-08-10	United States
S_156_NA	S	156	SRR15588367	22028	G	-AGTTCA	0,990035	2021-08-10	United States
S_452_R	S	452	SRR15588367	22917	T	G	1	2021-08-10	United States
S_478_K	S	478	SRR15588367	22995	C	A	1	2021-08-10	United States
S_614_G	S	614	SRR15588367	23403	A	G	0,999903	2021-08-10	United States
S_681_R	S	681	SRR15588367	23604	C	G	0,999891	2021-08-10	United States
S_950_N	S	950	SRR15588367	24410	G	A	0,991532	2021-08-10	United States
ORF3a_26_L	ORF3a	26	SRR15588367	25469	C	T	0,999906	2021-08-10	United States
ORF3a_155_Y	ORF3a	155	SRR15588367	25855	G	T	0,999834	2021-08-10	United States
M_76_V	M	76	SRR15588367	26748	A	G	0,999484	2021-08-10	United States
M_82_T	M	82	SRR15588367	26767	T	C	0,99983	2021-08-10	United States
ORF7a_82_A	ORF7a	82	SRR15588367	27638	T	C	1	2021-08-10	United States
ORF7a_120_I	ORF7a	120	SRR15588367	27752	C	T	1	2021-08-10	United States
ORF7b_40_I	ORF7b	40	SRR15588367	27874	C	T	0,999789	2021-08-10	United States
ORF8_74_S	ORF8	74	SRR15588367	28114	T	G	0,999905	2021-08-10	United States
ORF8_118_NA	ORF8	118	SRR15588367	28247	A	-GATTTC	0,939414	2021-08-10	United States
ORF8_119_V	ORF8	119	SRR15588367	28249	A	T	0,991713	2021-08-10	United States
ORF8_120_L	ORF8	120	SRR15588367	28253	C	A	0,999339	2021-08-10	United States
N_63_G	N	63	SRR15588367	28461	A	G	0,993006	2021-08-10	United States
N_203_M	N	203	SRR15588367	28881	G	T	1	2021-08-10	United States
N_215_C	N	215	SRR15588367	28916	G	T	0,999576	2021-08-10	United States
N_377_Y	N	377	SRR15588367	29402	G	T	0,998697	2021-08-10	United States
ORF1ab_1633_D	ORF1ab	1633	SRR15588368	5164	G	T	0,999883	2021-08-06	United States
ORF1ab_1640_L	ORF1ab	1640	SRR15588368	5184	C	T	0,999508	2021-08-06	United States
ORF1ab_1826_D	ORF1ab	1826	SRR15588368	5743	G	C	0,0510724	2021-08-06	United States
ORF1ab_1827_H	ORF1ab	1827	SRR15588368	5744	T	C	0,0509706	2021-08-06	United States
ORF1ab_3209_V	ORF1ab	3209	SRR15588368	9891	C	T	0,999695	2021-08-06	United States
ORF1ab_3603_NA	ORF1ab	3603	SRR15588368	11074	C	-T	0,0527733	2021-08-06	United States
ORF1ab_3718_A	ORF1ab	3718	SRR15588368	11418	T	C	0,999724	2021-08-06	United States
ORF1ab_3750_I	ORF1ab	3750	SRR15588368	11514	C	T	0,999652	2021-08-06	United States
ORF1ab_314_L	ORF1ab	314	SRR15588368	14408	C	T	0,999834	2021-08-06	United States
ORF1ab_662_S	ORF1ab	662	SRR15588368	15451	G	A	0,998291	2021-08-06	United States
ORF1ab_1000_L	ORF1ab	1000	SRR15588368	16466	C	T	0,99994	2021-08-06	United States
S_19_R	S	19	SRR15588368	21618	C	G	0,999866	2021-08-06	United States
S_142_D	S	142	SRR15588368	21987	G	A	0,519435	2021-08-06	United States
S_156_NA	S	156	SRR15588368	22028	G	-AGTTCA	0,996655	2021-08-06	United States
S_222_V	S	222	SRR15588368	22227	C	T	0,99986	2021-08-06	United States
S_289_I	S	289	SRR15588368	22427	G	A	1	2021-08-06	United States
S_452_R	S	452	SRR15588368	22917	T	G	1	2021-08-06	United States
S_478_K	S	478	SRR15588368	22995	C	A	0,999486	2021-08-06	United States
S_614_G	S	614	SRR15588368	23403	A	G	0,999854	2021-08-06	United States
S_681_R	S	681	SRR15588368	23604	C	G	0,99987	2021-08-06	United States
S_950_N	S	950	SRR15588368	24410	G	A	0,905504	2021-08-06	United States
ORF3a_26_L	ORF3a	26	SRR15588368	25469	C	T	0,999733	2021-08-06	United States
M_82_T	M	82	SRR15588368	26767	T	C	0,999702	2021-08-06	United States
ORF7a_82_A	ORF7a	82	SRR15588368	27638	T	C	0,999627	2021-08-06	United States
ORF7a_120_I	ORF7a	120	SRR15588368	27752	C	T	0,999965	2021-08-06	United States
ORF8_118_NA	ORF8	118	SRR15588368	28247	A	-GATTTC	0,938992	2021-08-06	United States
ORF8_120_L	ORF8	120	SRR15588368	28253	C	A	0,997044	2021-08-06	United States
N_18_V	N	18	SRR15588368	28326	G	T	0,999698	2021-08-06	United States
N_63_G	N	63	SRR15588368	28461	A	G	0,951914	2021-08-06	United States
N_203_M	N	203	SRR15588368	28881	G	T	0,999888	2021-08-06	United States
N_377_Y	N	377	SRR15588368	29402	G	T	0,999848	2021-08-06	United States
ORF1ab_899_D	ORF1ab	899	SRR15588370	2962	G	T	0,783772	2021-08-06	United States
ORF1ab_1306_S	ORF1ab	1306	SRR15588370	4181	G	T	0,999601	2021-08-06	United States
ORF1ab_1413_K	ORF1ab	1413	SRR15588370	4502	G	A	0,999863	2021-08-06	United States
ORF1ab_2046_L	ORF1ab	2046	SRR15588370	6402	C	T	0,999421	2021-08-06	United States
ORF1ab_2181_I	ORF1ab	2181	SRR15588370	6807	C	T	0,0975579	2021-08-06	United States
ORF1ab_2287_S	ORF1ab	2287	SRR15588370	7124	C	T	0,999577	2021-08-06	United States
ORF1ab_2930_L	ORF1ab	2930	SRR15588370	9053	G	T	0,999681	2021-08-06	United States
ORF1ab_3255_I	ORF1ab	3255	SRR15588370	10029	C	T	0,99989	2021-08-06	United States
ORF1ab_3646_A	ORF1ab	3646	SRR15588370	11201	A	G	0,99967	2021-08-06	United States
ORF1ab_4179_K	ORF1ab	4179	SRR15588370	12801	G	A	0,999244	2021-08-06	United States
ORF1ab_314_L	ORF1ab	314	SRR15588370	14408	C	T	0,999909	2021-08-06	United States
ORF1ab_662_S	ORF1ab	662	SRR15588370	15451	G	A	0,998426	2021-08-06	United States
ORF1ab_1000_L	ORF1ab	1000	SRR15588370	16466	C	T	0,999834	2021-08-06	United States
ORF1ab_1918_V	ORF1ab	1918	SRR15588370	19220	C	T	0,999424	2021-08-06	United States
S_19_R	S	19	SRR15588370	21618	C	G	0,999938	2021-08-06	United States
S_142_D	S	142	SRR15588370	21987	G	A	0,619749	2021-08-06	United States
S_156_NA	S	156	SRR15588370	22028	G	-AGTTCA	0,985633	2021-08-06	United States
S_452_R	S	452	SRR15588370	22917	T	G	0,99952	2021-08-06	United States
S_478_K	S	478	SRR15588370	22995	C	A	0,999805	2021-08-06	United States
S_614_G	S	614	SRR15588370	23403	A	G	0,99988	2021-08-06	United States
S_681_R	S	681	SRR15588370	23604	C	G	0,999861	2021-08-06	United States
S_950_N	S	950	SRR15588370	24410	G	A	0,804447	2021-08-06	United States
S_1205_R	S	1205	SRR15588370	25176	A	G	0,0672437	2021-08-06	United States
ORF3a_26_L	ORF3a	26	SRR15588370	25469	C	T	0,999898	2021-08-06	United States
ORF3a_239_Q	ORF3a	239	SRR15588370	26107	G	C	0,999663	2021-08-06	United States
M_82_T	M	82	SRR15588370	26767	T	C	0,999735	2021-08-06	United States
ORF7a_82_A	ORF7a	82	SRR15588370	27638	T	C	0,999787	2021-08-06	United States
ORF7a_120_I	ORF7a	120	SRR15588370	27752	C	T	0,999752	2021-08-06	United States
ORF7b_40_I	ORF7b	40	SRR15588370	27874	C	T	0,999566	2021-08-06	United States
ORF8_118_NA	ORF8	118	SRR15588370	28247	A	-GATTTC	0,946941	2021-08-06	United States
ORF8_120_L	ORF8	120	SRR15588370	28253	C	A	0,997064	2021-08-06	United States
N_63_G	N	63	SRR15588370	28461	A	G	0,858608	2021-08-06	United States
N_203_M	N	203	SRR15588370	28881	G	T	0,999834	2021-08-06	United States
N_215_C	N	215	SRR15588370	28916	G	T	0,999543	2021-08-06	United States
N_377_Y	N	377	SRR15588370	29402	G	T	0,999309	2021-08-06	United States
ORF1ab_1306_S	ORF1ab	1306	SRR15588372	4181	G	T	0,999822	2021-08-06	United States
ORF1ab_2046_L	ORF1ab	2046	SRR15588372	6402	C	T	0,999601	2021-08-06	United States
ORF1ab_2287_S	ORF1ab	2287	SRR15588372	7124	C	T	0,999813	2021-08-06	United States
ORF1ab_2930_L	ORF1ab	2930	SRR15588372	9053	G	T	0,99962	2021-08-06	United States
ORF1ab_3255_I	ORF1ab	3255	SRR15588372	10029	C	T	0,999788	2021-08-06	United States
ORF1ab_3646_A	ORF1ab	3646	SRR15588372	11201	A	G	0,999647	2021-08-06	United States
ORF1ab_4389_H	ORF1ab	4389	SRR15588372	13431	C	A	0,999837	2021-08-06	United States
ORF1ab_314_L	ORF1ab	314	SRR15588372	14408	C	T	0,999858	2021-08-06	United States
ORF1ab_662_S	ORF1ab	662	SRR15588372	15451	G	A	0,998764	2021-08-06	United States
ORF1ab_1000_L	ORF1ab	1000	SRR15588372	16466	C	T	0,999772	2021-08-06	United States
ORF1ab_1219_S	ORF1ab	1219	SRR15588372	17122	G	T	0,999905	2021-08-06	United States
ORF1ab_1918_V	ORF1ab	1918	SRR15588372	19220	C	T	0,999615	2021-08-06	United States
S_19_R	S	19	SRR15588372	21618	C	G	0,999749	2021-08-06	United States
S_95_I	S	95	SRR15588372	21846	C	T	1	2021-08-06	United States
S_142_D	S	142	SRR15588372	21987	G	A	0,500956	2021-08-06	United States
S_156_NA	S	156	SRR15588372	22028	G	-AGTTCA	0,996928	2021-08-06	United States
S_452_R	S	452	SRR15588372	22917	T	G	1	2021-08-06	United States
S_478_K	S	478	SRR15588372	22995	C	A	0,999776	2021-08-06	United States
S_614_G	S	614	SRR15588372	23403	A	G	0,999869	2021-08-06	United States
S_681_R	S	681	SRR15588372	23604	C	G	0,999697	2021-08-06	United States
S_950_N	S	950	SRR15588372	24410	G	A	0,909114	2021-08-06	United States
ORF3a_26_L	ORF3a	26	SRR15588372	25469	C	T	0,999901	2021-08-06	United States
M_82_T	M	82	SRR15588372	26767	T	C	0,99982	2021-08-06	United States
ORF7a_82_A	ORF7a	82	SRR15588372	27638	T	C	0,999399	2021-08-06	United States
ORF7a_120_I	ORF7a	120	SRR15588372	27752	C	T	0,99996	2021-08-06	United States
ORF7b_40_I	ORF7b	40	SRR15588372	27874	C	T	0,999848	2021-08-06	United States
ORF8_31_F	ORF8	31	SRR15588372	27985	A	T	1	2021-08-06	United States
ORF8_118_NA	ORF8	118	SRR15588372	28247	A	-GATTTC	0,941994	2021-08-06	United States
ORF8_120_L	ORF8	120	SRR15588372	28253	C	A	1	2021-08-06	United States
N_63_G	N	63	SRR15588372	28461	A	G	0,965529	2021-08-06	United States
N_203_M	N	203	SRR15588372	28881	G	T	0,99979	2021-08-06	United States
N_215_C	N	215	SRR15588372	28916	G	T	0,999316	2021-08-06	United States
N_377_Y	N	377	SRR15588372	29402	G	T	0,999626	2021-08-06	United States
ORF1ab_1306_S	ORF1ab	1306	SRR15588374	4181	G	T	0,998884	2021-08-06	United States
ORF1ab_2046_L	ORF1ab	2046	SRR15588374	6402	C	T	0,999546	2021-08-06	United States
ORF1ab_2287_S	ORF1ab	2287	SRR15588374	7124	C	T	1	2021-08-06	United States
ORF1ab_2483_S	ORF1ab	2483	SRR15588374	7712	C	T	0,161929	2021-08-06	United States
ORF1ab_2930_L	ORF1ab	2930	SRR15588374	9053	G	T	1	2021-08-06	United States
ORF1ab_3255_I	ORF1ab	3255	SRR15588374	10029	C	T	0,999576	2021-08-06	United States
ORF1ab_3522_L	ORF1ab	3522	SRR15588374	10829	A	C	1	2021-08-06	United States
ORF1ab_3646_A	ORF1ab	3646	SRR15588374	11201	A	G	0,999705	2021-08-06	United States
ORF1ab_3731_V	ORF1ab	3731	SRR15588374	11456	A	G	0,999844	2021-08-06	United States
ORF1ab_314_L	ORF1ab	314	SRR15588374	14408	C	T	1	2021-08-06	United States
ORF1ab_662_S	ORF1ab	662	SRR15588374	15451	G	A	0,99814	2021-08-06	United States
ORF1ab_1000_L	ORF1ab	1000	SRR15588374	16466	C	T	1	2021-08-06	United States
ORF1ab_1099_F	ORF1ab	1099	SRR15588374	16762	C	T	0,996406	2021-08-06	United States
ORF1ab_1918_V	ORF1ab	1918	SRR15588374	19220	C	T	0,999632	2021-08-06	United States
S_19_R	S	19	SRR15588374	21618	C	G	0,998534	2021-08-06	United States
S_156_NA	S	156	SRR15588374	22028	G	-AGTTCA	0,984631	2021-08-06	United States
S_452_R	S	452	SRR15588374	22917	T	G	1	2021-08-06	United States
S_478_K	S	478	SRR15588374	22995	C	A	1	2021-08-06	United States
S_614_G	S	614	SRR15588374	23403	A	G	0,99979	2021-08-06	United States
S_681_R	S	681	SRR15588374	23604	C	G	1	2021-08-06	United States
S_950_N	S	950	SRR15588374	24410	G	A	0,987717	2021-08-06	United States
ORF3a_26_L	ORF3a	26	SRR15588374	25469	C	T	0,999556	2021-08-06	United States
M_82_T	M	82	SRR15588374	26767	T	C	0,999796	2021-08-06	United States
ORF7a_82_A	ORF7a	82	SRR15588374	27638	T	C	0,998742	2021-08-06	United States
ORF7a_120_I	ORF7a	120	SRR15588374	27752	C	T	1	2021-08-06	United States
ORF7b_40_I	ORF7b	40	SRR15588374	27874	C	T	1	2021-08-06	United States
ORF8_118_NA	ORF8	118	SRR15588374	28247	A	-GATTTC	0,931052	2021-08-06	United States
ORF8_120_L	ORF8	120	SRR15588374	28253	C	A	0,983516	2021-08-06	United States
N_63_G	N	63	SRR15588374	28461	A	G	0,992105	2021-08-06	United States
N_203_M	N	203	SRR15588374	28881	G	T	1	2021-08-06	United States
N_215_C	N	215	SRR15588374	28916	G	T	0,99759	2021-08-06	United States
N_344_S	N	344	SRR15588374	29303	C	T	0,0772884	2021-08-06	United States
N_377_Y	N	377	SRR15588374	29402	G	T	1	2021-08-06	United States
ORF1ab_1640_L	ORF1ab	1640	SRR15588375	5184	C	T	1	2021-08-06	United States
ORF1ab_2799_Y	ORF1ab	2799	SRR15588375	8660	C	T	0,999546	2021-08-06	United States
ORF1ab_3209_V	ORF1ab	3209	SRR15588375	9891	C	T	1	2021-08-06	United States
ORF1ab_3718_A	ORF1ab	3718	SRR15588375	11418	T	C	1	2021-08-06	United States
ORF1ab_3750_I	ORF1ab	3750	SRR15588375	11514	C	T	1	2021-08-06	United States
ORF1ab_4306_H	ORF1ab	4306	SRR15588375	13183	G	T	1	2021-08-06	United States
ORF1ab_314_L	ORF1ab	314	SRR15588375	14408	C	T	1	2021-08-06	United States
ORF1ab_662_S	ORF1ab	662	SRR15588375	15451	G	A	0,99957	2021-08-06	United States
ORF1ab_1000_L	ORF1ab	1000	SRR15588375	16466	C	T	1	2021-08-06	United States
ORF1ab_2213_F	ORF1ab	2213	SRR15588375	20104	C	T	0,983122	2021-08-06	United States
S_19_R	S	19	SRR15588375	21618	C	G	1	2021-08-06	United States
S_156_NA	S	156	SRR15588375	22028	G	-AGTTCA	0,992308	2021-08-06	United States
S_222_V	S	222	SRR15588375	22227	C	T	1	2021-08-06	United States
S_614_G	S	614	SRR15588375	23403	A	G	1	2021-08-06	United States
S_681_R	S	681	SRR15588375	23604	C	G	1	2021-08-06	United States
S_950_N	S	950	SRR15588375	24410	G	A	0,950199	2021-08-06	United States
S_1199_G	S	1199	SRR15588375	25158	A	G	0,997685	2021-08-06	United States
ORF3a_26_L	ORF3a	26	SRR15588375	25469	C	T	1	2021-08-06	United States
ORF3a_224_C	ORF3a	224	SRR15588375	26062	G	T	1	2021-08-06	United States
M_82_T	M	82	SRR15588375	26767	T	C	1	2021-08-06	United States
M_197_N	M	197	SRR15588375	27112	G	A	1	2021-08-06	United States
ORF7a_82_A	ORF7a	82	SRR15588375	27638	T	C	1	2021-08-06	United States
ORF7a_120_I	ORF7a	120	SRR15588375	27752	C	T	1	2021-08-06	United States
ORF8_118_NA	ORF8	118	SRR15588375	28247	A	-GATTTC	0,947573	2021-08-06	United States
N_63_G	N	63	SRR15588375	28461	A	G	0,99835	2021-08-06	United States
N_203_M	N	203	SRR15588375	28881	G	T	1	2021-08-06	United States
N_377_Y	N	377	SRR15588375	29402	G	T	1	2021-08-06	United States
ORF1ab_1306_S	ORF1ab	1306	SRR15588376	4181	G	T	1	2021-08-06	United States
ORF1ab_2046_L	ORF1ab	2046	SRR15588376	6402	C	T	0,999387	2021-08-06	United States
ORF1ab_2287_S	ORF1ab	2287	SRR15588376	7124	C	T	0,998626	2021-08-06	United States
ORF1ab_2930_L	ORF1ab	2930	SRR15588376	9053	G	T	0,999754	2021-08-06	United States
ORF1ab_3255_I	ORF1ab	3255	SRR15588376	10029	C	T	0,999961	2021-08-06	United States
ORF1ab_3646_A	ORF1ab	3646	SRR15588376	11201	A	G	0,99976	2021-08-06	United States
ORF1ab_314_L	ORF1ab	314	SRR15588376	14408	C	T	0,999412	2021-08-06	United States
ORF1ab_662_S	ORF1ab	662	SRR15588376	15451	G	A	0,998366	2021-08-06	United States
ORF1ab_1000_L	ORF1ab	1000	SRR15588376	16466	C	T	0,999869	2021-08-06	United States
ORF1ab_1257_V	ORF1ab	1257	SRR15588376	17236	A	G	0,999893	2021-08-06	United States
ORF1ab_1918_V	ORF1ab	1918	SRR15588376	19220	C	T	0,99976	2021-08-06	United States
S_19_R	S	19	SRR15588376	21618	C	G	0,999846	2021-08-06	United States
S_156_NA	S	156	SRR15588376	22028	G	-AGTTCA	0,996979	2021-08-06	United States
S_452_R	S	452	SRR15588376	22917	T	G	1	2021-08-06	United States
S_478_K	S	478	SRR15588376	22995	C	A	1	2021-08-06	United States
S_614_G	S	614	SRR15588376	23403	A	G	0,999894	2021-08-06	United States
S_681_R	S	681	SRR15588376	23604	C	G	0,999712	2021-08-06	United States
S_950_N	S	950	SRR15588376	24410	G	A	0,972796	2021-08-06	United States
ORF3a_26_L	ORF3a	26	SRR15588376	25469	C	T	0,999516	2021-08-06	United States
M_82_T	M	82	SRR15588376	26767	T	C	0,999609	2021-08-06	United States
ORF7a_82_A	ORF7a	82	SRR15588376	27638	T	C	1	2021-08-06	United States
ORF7a_120_I	ORF7a	120	SRR15588376	27752	C	T	0,999832	2021-08-06	United States
ORF7b_40_I	ORF7b	40	SRR15588376	27874	C	T	1	2021-08-06	United States
ORF8_36_S	ORF8	36	SRR15588376	27999	C	T	1	2021-08-06	United States
ORF8_118_NA	ORF8	118	SRR15588376	28247	A	-GATTTC	0,95407	2021-08-06	United States
ORF8_120_L	ORF8	120	SRR15588376	28253	C	A	0,990343	2021-08-06	United States
N_63_G	N	63	SRR15588376	28461	A	G	0,968556	2021-08-06	United States
N_203_M	N	203	SRR15588376	28881	G	T	0,999803	2021-08-06	United States
N_215_C	N	215	SRR15588376	28916	G	T	0,999541	2021-08-06	United States
N_377_Y	N	377	SRR15588376	29402	G	T	0,999907	2021-08-06	United States
ORF1ab_1054_L	ORF1ab	1054	SRR15588378	3426	C	T	0,0843543	2021-08-06	United States
ORF1ab_1306_S	ORF1ab	1306	SRR15588378	4181	G	T	0,999909	2021-08-06	United States
ORF1ab_2046_L	ORF1ab	2046	SRR15588378	6402	C	T	0,999377	2021-08-06	United States
ORF1ab_2125_Y	ORF1ab	2125	SRR15588378	6638	C	T	0,999863	2021-08-06	United States
ORF1ab_2287_S	ORF1ab	2287	SRR15588378	7124	C	T	0,999508	2021-08-06	United States
ORF1ab_2554_V	ORF1ab	2554	SRR15588378	7926	C	T	0,999973	2021-08-06	United States
ORF1ab_2690_V	ORF1ab	2690	SRR15588378	8334	C	T	0,931879	2021-08-06	United States
ORF1ab_2930_L	ORF1ab	2930	SRR15588378	9053	G	T	0,999689	2021-08-06	United States
ORF1ab_3200_S	ORF1ab	3200	SRR15588378	9863	C	T	0,999172	2021-08-06	United States
ORF1ab_3255_I	ORF1ab	3255	SRR15588378	10029	C	T	0,999778	2021-08-06	United States
ORF1ab_3646_A	ORF1ab	3646	SRR15588378	11201	A	G	0,999526	2021-08-06	United States
ORF1ab_3710_I	ORF1ab	3710	SRR15588378	11394	C	T	0,153317	2021-08-06	United States
ORF1ab_3965_G	ORF1ab	3965	SRR15588378	12159	A	G	0,0915864	2021-08-06	United States
ORF1ab_183_V	ORF1ab	183	SRR15588378	14014	T	G	0,999858	2021-08-06	United States
ORF1ab_314_L	ORF1ab	314	SRR15588378	14408	C	T	0,999476	2021-08-06	United States
ORF1ab_662_S	ORF1ab	662	SRR15588378	15451	G	A	0,998196	2021-08-06	United States
ORF1ab_1000_L	ORF1ab	1000	SRR15588378	16466	C	T	0,999863	2021-08-06	United States
ORF1ab_1087_Y	ORF1ab	1087	SRR15588378	16726	C	T	0,999782	2021-08-06	United States
ORF1ab_1918_V	ORF1ab	1918	SRR15588378	19220	C	T	0,999675	2021-08-06	United States
S_19_R	S	19	SRR15588378	21618	C	G	0,999983	2021-08-06	United States
S_142_D	S	142	SRR15588378	21987	G	A	0,538745	2021-08-06	United States
S_156_NA	S	156	SRR15588378	22028	G	-AGTTCA	0,995731	2021-08-06	United States
S_452_R	S	452	SRR15588378	22917	T	G	0,999891	2021-08-06	United States
S_478_K	S	478	SRR15588378	22995	C	A	0,999806	2021-08-06	United States
S_614_G	S	614	SRR15588378	23403	A	G	0,999931	2021-08-06	United States
S_681_R	S	681	SRR15588378	23604	C	G	0,999828	2021-08-06	United States
S_950_N	S	950	SRR15588378	24410	G	A	0,894128	2021-08-06	United States
ORF3a_26_L	ORF3a	26	SRR15588378	25469	C	T	0,999599	2021-08-06	United States
ORF3a_40_L	ORF3a	40	SRR15588378	25511	C	T	0,0584626	2021-08-06	United States
M_82_T	M	82	SRR15588378	26767	T	C	0,999737	2021-08-06	United States
ORF7a_82_A	ORF7a	82	SRR15588378	27638	T	C	0,999759	2021-08-06	United States
ORF7a_120_I	ORF7a	120	SRR15588378	27752	C	T	0,999826	2021-08-06	United States
ORF7b_40_I	ORF7b	40	SRR15588378	27874	C	T	0,999596	2021-08-06	United States
ORF8_60_F	ORF8	60	SRR15588378	28073	G	T	0,999538	2021-08-06	United States
ORF8_118_NA	ORF8	118	SRR15588378	28247	A	-GATTTC	0,933322	2021-08-06	United States
ORF8_119_V	ORF8	119	SRR15588378	28249	A	T	0,911765	2021-08-06	United States
ORF8_120_L	ORF8	120	SRR15588378	28253	C	A	0,997603	2021-08-06	United States
N_63_G	N	63	SRR15588378	28461	A	G	0,970802	2021-08-06	United States
N_203_M	N	203	SRR15588378	28881	G	T	0,999409	2021-08-06	United States
N_215_C	N	215	SRR15588378	28916	G	T	0,999174	2021-08-06	United States
N_377_Y	N	377	SRR15588378	29402	G	T	0,999474	2021-08-06	United States
ORF1ab_708_I	ORF1ab	708	SRR15588380	2388	C	T	1	2021-08-05	United States
ORF1ab_1094_NA	ORF1ab	1094	SRR15588380	3545	A	-ATG	0,102401	2021-08-05	United States
ORF1ab_1306_S	ORF1ab	1306	SRR15588380	4181	G	T	0,999902	2021-08-05	United States
ORF1ab_2046_L	ORF1ab	2046	SRR15588380	6402	C	T	0,999279	2021-08-05	United States
ORF1ab_2287_S	ORF1ab	2287	SRR15588380	7124	C	T	0,996979	2021-08-05	United States
ORF1ab_2930_L	ORF1ab	2930	SRR15588380	9053	G	T	0,999607	2021-08-05	United States
ORF1ab_3255_I	ORF1ab	3255	SRR15588380	10029	C	T	1	2021-08-05	United States
ORF1ab_3646_A	ORF1ab	3646	SRR15588380	11201	A	G	0,999785	2021-08-05	United States
ORF1ab_314_L	ORF1ab	314	SRR15588380	14408	C	T	0,999668	2021-08-05	United States
ORF1ab_662_S	ORF1ab	662	SRR15588380	15451	G	A	0,995543	2021-08-05	United States
ORF1ab_1000_L	ORF1ab	1000	SRR15588380	16466	C	T	0,999538	2021-08-05	United States
ORF1ab_1918_V	ORF1ab	1918	SRR15588380	19220	C	T	0,99978	2021-08-05	United States
ORF1ab_2635_H	ORF1ab	2635	SRR15588380	21372	G	T	1	2021-08-05	United States
S_19_R	S	19	SRR15588380	21618	C	G	1	2021-08-05	United States
S_156_NA	S	156	SRR15588380	22028	G	-AGTTCA	1	2021-08-05	United States
S_452_R	S	452	SRR15588380	22917	T	G	1	2021-08-05	United States
S_478_K	S	478	SRR15588380	22995	C	A	1	2021-08-05	United States
S_576_A	S	576	SRR15588380	23289	T	C	0,0617752	2021-08-05	United States
S_614_G	S	614	SRR15588380	23403	A	G	0,99989	2021-08-05	United States
S_681_R	S	681	SRR15588380	23604	C	G	1	2021-08-05	United States
S_950_N	S	950	SRR15588380	24410	G	A	0,97404	2021-08-05	United States
ORF3a_13_L	ORF3a	13	SRR15588380	25429	G	T	1	2021-08-05	United States
ORF3a_26_L	ORF3a	26	SRR15588380	25469	C	T	1	2021-08-05	United States
M_82_T	M	82	SRR15588380	26767	T	C	0,999944	2021-08-05	United States
ORF7a_71_I	ORF7a	71	SRR15588380	27604	G	A	1	2021-08-05	United States
ORF7a_82_A	ORF7a	82	SRR15588380	27638	T	C	1	2021-08-05	United States
ORF7a_120_I	ORF7a	120	SRR15588380	27752	C	T	1	2021-08-05	United States
ORF7b_40_I	ORF7b	40	SRR15588380	27874	C	T	0,999665	2021-08-05	United States
ORF8_118_NA	ORF8	118	SRR15588380	28247	A	-GATTTC	0,926804	2021-08-05	United States
ORF8_120_L	ORF8	120	SRR15588380	28253	C	A	0,991295	2021-08-05	United States
N_63_G	N	63	SRR15588380	28461	A	G	0,972232	2021-08-05	United States
N_203_M	N	203	SRR15588380	28881	G	T	1	2021-08-05	United States
N_215_C	N	215	SRR15588380	28916	G	T	0,999431	2021-08-05	United States
N_377_Y	N	377	SRR15588380	29402	G	T	0,998223	2021-08-05	United States
ORF1ab_403_I	ORF1ab	403	SRR15588381	1473	C	T	0,999905	2021-08-06	United States
ORF1ab_1306_S	ORF1ab	1306	SRR15588381	4181	G	T	0,999711	2021-08-06	United States
ORF1ab_2046_L	ORF1ab	2046	SRR15588381	6402	C	T	0,999299	2021-08-06	United States
ORF1ab_2287_S	ORF1ab	2287	SRR15588381	7124	C	T	1	2021-08-06	United States
ORF1ab_2930_L	ORF1ab	2930	SRR15588381	9053	G	T	1	2021-08-06	United States
ORF1ab_3255_I	ORF1ab	3255	SRR15588381	10029	C	T	0,99968	2021-08-06	United States
ORF1ab_3646_A	ORF1ab	3646	SRR15588381	11201	A	G	0,999769	2021-08-06	United States
ORF1ab_314_L	ORF1ab	314	SRR15588381	14408	C	T	1	2021-08-06	United States
ORF1ab_662_S	ORF1ab	662	SRR15588381	15451	G	A	0,997827	2021-08-06	United States
ORF1ab_1000_L	ORF1ab	1000	SRR15588381	16466	C	T	0,999744	2021-08-06	United States
ORF1ab_1219_S	ORF1ab	1219	SRR15588381	17122	G	T	0,999758	2021-08-06	United States
ORF1ab_1595_S	ORF1ab	1595	SRR15588381	18251	A	G	0,999468	2021-08-06	United States
ORF1ab_1918_V	ORF1ab	1918	SRR15588381	19220	C	T	0,999756	2021-08-06	United States
S_19_R	S	19	SRR15588381	21618	C	G	1	2021-08-06	United States
S_95_I	S	95	SRR15588381	21846	C	T	1	2021-08-06	United States
S_142_D	S	142	SRR15588381	21987	G	A	0,528846	2021-08-06	United States
S_156_NA	S	156	SRR15588381	22028	G	-AGTTCA	0,997156	2021-08-06	United States
S_222_S	S	222	SRR15588381	22226	G	T	0,999903	2021-08-06	United States
S_452_R	S	452	SRR15588381	22917	T	G	1	2021-08-06	United States
S_478_K	S	478	SRR15588381	22995	C	A	1	2021-08-06	United States
S_614_G	S	614	SRR15588381	23403	A	G	0,999756	2021-08-06	United States
S_681_R	S	681	SRR15588381	23604	C	G	1	2021-08-06	United States
S_950_N	S	950	SRR15588381	24410	G	A	0,905891	2021-08-06	United States
ORF3a_26_L	ORF3a	26	SRR15588381	25469	C	T	0,999762	2021-08-06	United States
M_82_T	M	82	SRR15588381	26767	T	C	0,999585	2021-08-06	United States
ORF7a_82_A	ORF7a	82	SRR15588381	27638	T	C	1	2021-08-06	United States
ORF7a_120_I	ORF7a	120	SRR15588381	27752	C	T	1	2021-08-06	United States
ORF7b_40_I	ORF7b	40	SRR15588381	27874	C	T	0,999339	2021-08-06	United States
ORF8_118_NA	ORF8	118	SRR15588381	28247	A	-GATTTC	0,905537	2021-08-06	United States
ORF8_120_L	ORF8	120	SRR15588381	28253	C	A	0,98155	2021-08-06	United States
N_63_G	N	63	SRR15588381	28461	A	G	0,962955	2021-08-06	United States
N_203_M	N	203	SRR15588381	28881	G	T	1	2021-08-06	United States
N_215_C	N	215	SRR15588381	28916	G	T	0,999589	2021-08-06	United States
N_377_Y	N	377	SRR15588381	29402	G	T	0,99947	2021-08-06	United States
ORF1ab_519_S	ORF1ab	519	SRR15588382	1820	G	A	0,999562	2021-08-06	United States
ORF1ab_1640_L	ORF1ab	1640	SRR15588382	5184	C	T	0,999791	2021-08-06	United States
ORF1ab_3209_V	ORF1ab	3209	SRR15588382	9891	C	T	0,999644	2021-08-06	United States
ORF1ab_3718_A	ORF1ab	3718	SRR15588382	11418	T	C	0,999873	2021-08-06	United States
ORF1ab_3750_I	ORF1ab	3750	SRR15588382	11514	C	T	0,999854	2021-08-06	United States
ORF1ab_314_L	ORF1ab	314	SRR15588382	14408	C	T	1	2021-08-06	United States
ORF1ab_662_S	ORF1ab	662	SRR15588382	15451	G	A	0,998322	2021-08-06	United States
ORF1ab_1000_L	ORF1ab	1000	SRR15588382	16466	C	T	1	2021-08-06	United States
S_19_R	S	19	SRR15588382	21618	C	G	1	2021-08-06	United States
S_142_D	S	142	SRR15588382	21987	G	A	0,748092	2021-08-06	United States
S_156_NA	S	156	SRR15588382	22028	G	-AGTTCA	0,997135	2021-08-06	United States
S_222_V	S	222	SRR15588382	22227	C	T	0,999874	2021-08-06	United States
S_452_R	S	452	SRR15588382	22917	T	G	1	2021-08-06	United States
S_478_K	S	478	SRR15588382	22995	C	A	1	2021-08-06	United States
S_614_G	S	614	SRR15588382	23403	A	G	0,999867	2021-08-06	United States
S_681_R	S	681	SRR15588382	23604	C	G	1	2021-08-06	United States
S_950_N	S	950	SRR15588382	24410	G	A	0,969214	2021-08-06	United States
ORF3a_26_L	ORF3a	26	SRR15588382	25469	C	T	1	2021-08-06	United States
M_82_T	M	82	SRR15588382	26767	T	C	1	2021-08-06	United States
ORF7a_82_A	ORF7a	82	SRR15588382	27638	T	C	0,999559	2021-08-06	United States
ORF7a_120_I	ORF7a	120	SRR15588382	27752	C	T	1	2021-08-06	United States
ORF8_67_F	ORF8	67	SRR15588382	28093	C	T	0,958325	2021-08-06	United States
ORF8_118_NA	ORF8	118	SRR15588382	28247	A	-GATTTC	0,941377	2021-08-06	United States
ORF8_120_L	ORF8	120	SRR15588382	28253	C	A	0,980036	2021-08-06	United States
N_35_S	N	35	SRR15588382	28376	G	T	0,999806	2021-08-06	United States
N_63_G	N	63	SRR15588382	28461	A	G	0,98583	2021-08-06	United States
N_203_M	N	203	SRR15588382	28881	G	T	0,999834	2021-08-06	United States
N_244_L	N	244	SRR15588382	29004	A	T	0,891163	2021-08-06	United States
N_377_Y	N	377	SRR15588382	29402	G	T	0,998194	2021-08-06	United States
ORF1ab_484_I	ORF1ab	484	SRR15588386	1716	C	T	0,999837	2021-08-06	United States
ORF1ab_519_S	ORF1ab	519	SRR15588386	1820	G	A	0,999447	2021-08-06	United States
ORF1ab_1640_L	ORF1ab	1640	SRR15588386	5184	C	T	0,999683	2021-08-06	United States
ORF1ab_1826_D	ORF1ab	1826	SRR15588386	5743	G	C	0,0560533	2021-08-06	United States
ORF1ab_1827_H	ORF1ab	1827	SRR15588386	5744	T	C	0,0560613	2021-08-06	United States
ORF1ab_3209_V	ORF1ab	3209	SRR15588386	9891	C	T	0,999623	2021-08-06	United States
ORF1ab_3718_A	ORF1ab	3718	SRR15588386	11418	T	C	0,999945	2021-08-06	United States
ORF1ab_3750_I	ORF1ab	3750	SRR15588386	11514	C	T	0,999793	2021-08-06	United States
ORF1ab_4189_L	ORF1ab	4189	SRR15588386	12831	A	T	0,999607	2021-08-06	United States
ORF1ab_314_L	ORF1ab	314	SRR15588386	14408	C	T	0,999782	2021-08-06	United States
ORF1ab_662_S	ORF1ab	662	SRR15588386	15451	G	A	0,998063	2021-08-06	United States
ORF1ab_1000_L	ORF1ab	1000	SRR15588386	16466	C	T	0,999843	2021-08-06	United States
S_19_R	S	19	SRR15588386	21618	C	G	0,999625	2021-08-06	United States
S_142_D	S	142	SRR15588386	21987	G	A	0,645302	2021-08-06	United States
S_156_NA	S	156	SRR15588386	22028	G	-AGTTCA	0,986227	2021-08-06	United States
S_222_V	S	222	SRR15588386	22227	C	T	0,999905	2021-08-06	United States
S_452_R	S	452	SRR15588386	22917	T	G	0,99976	2021-08-06	United States
S_478_K	S	478	SRR15588386	22995	C	A	0,999512	2021-08-06	United States
S_614_G	S	614	SRR15588386	23403	A	G	0,999925	2021-08-06	United States
S_681_R	S	681	SRR15588386	23604	C	G	0,999832	2021-08-06	United States
S_950_N	S	950	SRR15588386	24410	G	A	0,896584	2021-08-06	United States
ORF3a_26_L	ORF3a	26	SRR15588386	25469	C	T	0,999838	2021-08-06	United States
M_82_T	M	82	SRR15588386	26767	T	C	0,999795	2021-08-06	United States
ORF7a_82_A	ORF7a	82	SRR15588386	27638	T	C	0,999589	2021-08-06	United States
ORF7a_120_I	ORF7a	120	SRR15588386	27752	C	T	0,99988	2021-08-06	United States
ORF8_67_F	ORF8	67	SRR15588386	28093	C	T	0,794999	2021-08-06	United States
ORF8_118_NA	ORF8	118	SRR15588386	28247	A	-GATTTC	0,946958	2021-08-06	United States
ORF8_120_L	ORF8	120	SRR15588386	28253	C	A	0,998655	2021-08-06	United States
N_35_S	N	35	SRR15588386	28376	G	T	0,99992	2021-08-06	United States
N_63_G	N	63	SRR15588386	28461	A	G	0,969576	2021-08-06	United States
N_196_I	N	196	SRR15588386	28860	A	T	0,999745	2021-08-06	United States
N_203_M	N	203	SRR15588386	28881	G	T	0,999674	2021-08-06	United States
N_377_Y	N	377	SRR15588386	29402	G	T	0,999419	2021-08-06	United States
ORF1ab_484_I	ORF1ab	484	SRR15588387	1716	C	T	0,99928	2021-08-06	United States
ORF1ab_519_S	ORF1ab	519	SRR15588387	1820	G	A	0,99825	2021-08-06	United States
ORF1ab_1640_L	ORF1ab	1640	SRR15588387	5184	C	T	0,999513	2021-08-06	United States
ORF1ab_1826_D	ORF1ab	1826	SRR15588387	5743	G	C	0,0599595	2021-08-06	United States
ORF1ab_1827_H	ORF1ab	1827	SRR15588387	5744	T	C	0,0598724	2021-08-06	United States
ORF1ab_3209_V	ORF1ab	3209	SRR15588387	9891	C	T	0,999437	2021-08-06	United States
ORF1ab_3718_A	ORF1ab	3718	SRR15588387	11418	T	C	0,999946	2021-08-06	United States
ORF1ab_3750_I	ORF1ab	3750	SRR15588387	11514	C	T	0,999654	2021-08-06	United States
ORF1ab_4189_L	ORF1ab	4189	SRR15588387	12831	A	T	0,999267	2021-08-06	United States
ORF1ab_314_L	ORF1ab	314	SRR15588387	14408	C	T	0,999797	2021-08-06	United States
ORF1ab_662_S	ORF1ab	662	SRR15588387	15451	G	A	0,997421	2021-08-06	United States
ORF1ab_1000_L	ORF1ab	1000	SRR15588387	16466	C	T	0,999859	2021-08-06	United States
S_19_R	S	19	SRR15588387	21618	C	G	1	2021-08-06	United States
S_142_D	S	142	SRR15588387	21987	G	A	0,602837	2021-08-06	United States
S_156_NA	S	156	SRR15588387	22028	G	-AGTTCA	0,992156	2021-08-06	United States
S_222_V	S	222	SRR15588387	22227	C	T	0,99974	2021-08-06	United States
S_452_R	S	452	SRR15588387	22917	T	G	1	2021-08-06	United States
S_478_K	S	478	SRR15588387	22995	C	A	1	2021-08-06	United States
S_614_G	S	614	SRR15588387	23403	A	G	1	2021-08-06	United States
S_681_R	S	681	SRR15588387	23604	C	G	1	2021-08-06	United States
S_950_N	S	950	SRR15588387	24410	G	A	0,938787	2021-08-06	United States
ORF3a_26_L	ORF3a	26	SRR15588387	25469	C	T	0,999783	2021-08-06	United States
M_82_T	M	82	SRR15588387	26767	T	C	0,999735	2021-08-06	United States
ORF7a_82_A	ORF7a	82	SRR15588387	27638	T	C	0,999732	2021-08-06	United States
ORF7a_120_I	ORF7a	120	SRR15588387	27752	C	T	0,999863	2021-08-06	United States
ORF8_67_F	ORF8	67	SRR15588387	28093	C	T	0,889982	2021-08-06	United States
ORF8_118_NA	ORF8	118	SRR15588387	28247	A	-GATTTC	0,944614	2021-08-06	United States
ORF8_120_L	ORF8	120	SRR15588387	28253	C	A	0,992764	2021-08-06	United States
N_35_S	N	35	SRR15588387	28376	G	T	0,999849	2021-08-06	United States
N_63_G	N	63	SRR15588387	28461	A	G	0,983154	2021-08-06	United States
N_196_I	N	196	SRR15588387	28860	A	T	0,999589	2021-08-06	United States
N_203_M	N	203	SRR15588387	28881	G	T	0,999502	2021-08-06	United States
N_377_Y	N	377	SRR15588387	29402	G	T	0,999621	2021-08-06	United States
ORF1ab_478_T	ORF1ab	478	SRR15588395	1697	G	A	0,595968	2021-08-06	United States
ORF1ab_1306_S	ORF1ab	1306	SRR15588395	4181	G	T	0,999903	2021-08-06	United States
ORF1ab_2046_L	ORF1ab	2046	SRR15588395	6402	C	T	0,999477	2021-08-06	United States
ORF1ab_2287_S	ORF1ab	2287	SRR15588395	7124	C	T	0,999788	2021-08-06	United States
ORF1ab_2930_L	ORF1ab	2930	SRR15588395	9053	G	T	0,9994	2021-08-06	United States
ORF1ab_3255_I	ORF1ab	3255	SRR15588395	10029	C	T	0,999001	2021-08-06	United States
ORF1ab_3603_NA	ORF1ab	3603	SRR15588395	11074	C	-T	0,0507351	2021-08-06	United States
ORF1ab_3646_A	ORF1ab	3646	SRR15588395	11201	A	G	0,999683	2021-08-06	United States
ORF1ab_314_L	ORF1ab	314	SRR15588395	14408	C	T	1	2021-08-06	United States
ORF1ab_662_S	ORF1ab	662	SRR15588395	15451	G	A	0,997166	2021-08-06	United States
ORF1ab_1000_L	ORF1ab	1000	SRR15588395	16466	C	T	0,99974	2021-08-06	United States
ORF1ab_1918_V	ORF1ab	1918	SRR15588395	19220	C	T	0,999686	2021-08-06	United States
S_19_R	S	19	SRR15588395	21618	C	G	0,999762	2021-08-06	United States
S_112_L	S	112	SRR15588395	21897	C	T	1	2021-08-06	United States
S_142_D	S	142	SRR15588395	21987	G	A	0,695652	2021-08-06	United States
S_156_NA	S	156	SRR15588395	22028	G	-AGTTCA	0,957909	2021-08-06	United States
S_452_R	S	452	SRR15588395	22917	T	G	1	2021-08-06	United States
S_478_K	S	478	SRR15588395	22995	C	A	0,999821	2021-08-06	United States
S_614_G	S	614	SRR15588395	23403	A	G	0,999872	2021-08-06	United States
S_681_R	S	681	SRR15588395	23604	C	G	0,999731	2021-08-06	United States
S_950_N	S	950	SRR15588395	24410	G	A	0,939111	2021-08-06	United States
ORF3a_26_L	ORF3a	26	SRR15588395	25469	C	T	0,999942	2021-08-06	United States
ORF3a_239_Q	ORF3a	239	SRR15588395	26107	G	C	0,999718	2021-08-06	United States
M_30_I	M	30	SRR15588395	26611	C	T	0,999779	2021-08-06	United States
M_82_T	M	82	SRR15588395	26767	T	C	0,999763	2021-08-06	United States
ORF7a_82_A	ORF7a	82	SRR15588395	27638	T	C	0,999803	2021-08-06	United States
ORF7a_120_I	ORF7a	120	SRR15588395	27752	C	T	1	2021-08-06	United States
ORF7b_40_I	ORF7b	40	SRR15588395	27874	C	T	0,999896	2021-08-06	United States
ORF8_118_NA	ORF8	118	SRR15588395	28247	A	-GATTTC	0,936232	2021-08-06	United States
ORF8_119_V	ORF8	119	SRR15588395	28249	A	T	0,979452	2021-08-06	United States
ORF8_120_L	ORF8	120	SRR15588395	28253	C	A	0,998469	2021-08-06	United States
N_63_G	N	63	SRR15588395	28461	A	G	0,96678	2021-08-06	United States
N_203_M	N	203	SRR15588395	28881	G	T	0,999931	2021-08-06	United States
N_215_C	N	215	SRR15588395	28916	G	T	0,999477	2021-08-06	United States
N_377_Y	N	377	SRR15588395	29402	G	T	0,999741	2021-08-06	United States
ORF1ab_415_D	ORF1ab	415	SRR15588396	1509	G	A	1	2021-08-06	United States
ORF1ab_708_I	ORF1ab	708	SRR15588396	2388	C	T	1	2021-08-06	United States
ORF1ab_1306_S	ORF1ab	1306	SRR15588396	4181	G	T	1	2021-08-06	United States
ORF1ab_2046_L	ORF1ab	2046	SRR15588396	6402	C	T	0,999529	2021-08-06	United States
ORF1ab_2162_D	ORF1ab	2162	SRR15588396	6749	A	G	1	2021-08-06	United States
ORF1ab_2287_S	ORF1ab	2287	SRR15588396	7124	C	T	1	2021-08-06	United States
ORF1ab_2930_L	ORF1ab	2930	SRR15588396	9053	G	T	0,997608	2021-08-06	United States
ORF1ab_3255_I	ORF1ab	3255	SRR15588396	10029	C	T	1	2021-08-06	United States
ORF1ab_3646_A	ORF1ab	3646	SRR15588396	11201	A	G	1	2021-08-06	United States
ORF1ab_314_L	ORF1ab	314	SRR15588396	14408	C	T	1	2021-08-06	United States
ORF1ab_662_S	ORF1ab	662	SRR15588396	15451	G	A	0,999648	2021-08-06	United States
ORF1ab_1000_L	ORF1ab	1000	SRR15588396	16466	C	T	0,998444	2021-08-06	United States
ORF1ab_1918_V	ORF1ab	1918	SRR15588396	19220	C	T	1	2021-08-06	United States
ORF1ab_2289_E	ORF1ab	2289	SRR15588396	20333	G	A	1	2021-08-06	United States
S_19_R	S	19	SRR15588396	21618	C	G	1	2021-08-06	United States
S_452_R	S	452	SRR15588396	22917	T	G	1	2021-08-06	United States
S_478_K	S	478	SRR15588396	22995	C	A	1	2021-08-06	United States
S_484_V	S	484	SRR15588396	23013	A	T	0,264706	2021-08-06	United States
S_614_G	S	614	SRR15588396	23403	A	G	1	2021-08-06	United States
S_681_R	S	681	SRR15588396	23604	C	G	1	2021-08-06	United States
S_805_M	S	805	SRR15588396	23977	A	G	1	2021-08-06	United States
S_950_N	S	950	SRR15588396	24410	G	A	0,955766	2021-08-06	United States
S_1061_I	S	1061	SRR15588396	24743	G	A	1	2021-08-06	United States
ORF3a_26_L	ORF3a	26	SRR15588396	25469	C	T	1	2021-08-06	United States
ORF3a_163_A	ORF3a	163	SRR15588396	25880	T	C	1	2021-08-06	United States
ORF3a_239_Q	ORF3a	239	SRR15588396	26107	G	C	1	2021-08-06	United States
M_82_T	M	82	SRR15588396	26767	T	C	1	2021-08-06	United States
ORF7b_40_I	ORF7b	40	SRR15588396	27874	C	T	1	2021-08-06	United States
ORF8_118_NA	ORF8	118	SRR15588396	28247	A	-GATTTC	0,944641	2021-08-06	United States
N_63_G	N	63	SRR15588396	28461	A	G	0,996364	2021-08-06	United States
N_203_M	N	203	SRR15588396	28881	G	T	1	2021-08-06	United States
N_215_C	N	215	SRR15588396	28916	G	T	0,997717	2021-08-06	United States
N_377_Y	N	377	SRR15588396	29402	G	T	1	2021-08-06	United States
ORF1ab_309_L	ORF1ab	309	SRR15588398	1191	C	T	1	2021-08-06	United States
ORF1ab_1640_L	ORF1ab	1640	SRR15588398	5184	C	T	0,999519	2021-08-06	United States
ORF1ab_3209_V	ORF1ab	3209	SRR15588398	9891	C	T	0,999532	2021-08-06	United States
ORF1ab_3603_NA	ORF1ab	3603	SRR15588398	11074	C	-T	0,0596124	2021-08-06	United States
ORF1ab_3718_A	ORF1ab	3718	SRR15588398	11418	T	C	0,999767	2021-08-06	United States
ORF1ab_314_L	ORF1ab	314	SRR15588398	14408	C	T	0,999816	2021-08-06	United States
ORF1ab_662_S	ORF1ab	662	SRR15588398	15451	G	A	0,998914	2021-08-06	United States
ORF1ab_1000_L	ORF1ab	1000	SRR15588398	16466	C	T	0,999806	2021-08-06	United States
ORF1ab_1570_L	ORF1ab	1570	SRR15588398	18176	C	T	0,999666	2021-08-06	United States
ORF1ab_1898_F	ORF1ab	1898	SRR15588398	19160	C	T	0,99993	2021-08-06	United States
S_19_R	S	19	SRR15588398	21618	C	G	1	2021-08-06	United States
S_142_D	S	142	SRR15588398	21987	G	A	0,603896	2021-08-06	United States
S_156_NA	S	156	SRR15588398	22028	G	-AGTTCA	0,993043	2021-08-06	United States
S_452_R	S	452	SRR15588398	22917	T	G	1	2021-08-06	United States
S_478_K	S	478	SRR15588398	22995	C	A	1	2021-08-06	United States
S_614_G	S	614	SRR15588398	23403	A	G	0,999912	2021-08-06	United States
S_681_R	S	681	SRR15588398	23604	C	G	0,999584	2021-08-06	United States
S_950_N	S	950	SRR15588398	24410	G	A	0,944781	2021-08-06	United States
ORF3a_26_L	ORF3a	26	SRR15588398	25469	C	T	1	2021-08-06	United States
M_82_T	M	82	SRR15588398	26767	T	C	1	2021-08-06	United States
ORF7a_82_A	ORF7a	82	SRR15588398	27638	T	C	0,999837	2021-08-06	United States
ORF7a_116_F	ORF7a	116	SRR15588398	27739	C	T	0,999759	2021-08-06	United States
ORF7a_120_I	ORF7a	120	SRR15588398	27752	C	T	0,999915	2021-08-06	United States
ORF8_118_NA	ORF8	118	SRR15588398	28247	A	-GATTTC	0,944362	2021-08-06	United States
ORF8_120_L	ORF8	120	SRR15588398	28253	C	A	0,989865	2021-08-06	United States
N_63_G	N	63	SRR15588398	28461	A	G	0,954004	2021-08-06	United States
N_203_M	N	203	SRR15588398	28881	G	T	0,99962	2021-08-06	United States
N_377_Y	N	377	SRR15588398	29402	G	T	0,999245	2021-08-06	United States
ORF1ab_599_V	ORF1ab	599	SRR15588399	2061	C	T	0,99954	2021-08-06	United States
ORF1ab_671_T	ORF1ab	671	SRR15588399	2277	T	C	1	2021-08-06	United States
ORF1ab_1306_S	ORF1ab	1306	SRR15588399	4181	G	T	0,999757	2021-08-06	United States
ORF1ab_2046_L	ORF1ab	2046	SRR15588399	6402	C	T	0,997686	2021-08-06	United States
ORF1ab_2287_S	ORF1ab	2287	SRR15588399	7124	C	T	0,997326	2021-08-06	United States
ORF1ab_2930_L	ORF1ab	2930	SRR15588399	9053	G	T	0,999354	2021-08-06	United States
ORF1ab_3255_I	ORF1ab	3255	SRR15588399	10029	C	T	1	2021-08-06	United States
ORF1ab_3646_A	ORF1ab	3646	SRR15588399	11201	A	G	0,999885	2021-08-06	United States
ORF1ab_314_L	ORF1ab	314	SRR15588399	14408	C	T	0,999684	2021-08-06	United States
ORF1ab_662_S	ORF1ab	662	SRR15588399	15451	G	A	0,99885	2021-08-06	United States
ORF1ab_797_I	ORF1ab	797	SRR15588399	15857	C	T	0,0612213	2021-08-06	United States
ORF1ab_1000_L	ORF1ab	1000	SRR15588399	16466	C	T	0,999833	2021-08-06	United States
ORF1ab_1011_L	ORF1ab	1011	SRR15588399	16499	A	T	0,999626	2021-08-06	United States
ORF1ab_1918_V	ORF1ab	1918	SRR15588399	19220	C	T	0,999937	2021-08-06	United States
S_19_R	S	19	SRR15588399	21618	C	G	1	2021-08-06	United States
S_156_NA	S	156	SRR15588399	22028	G	-AGTTCA	0,989104	2021-08-06	United States
S_452_R	S	452	SRR15588399	22917	T	G	1	2021-08-06	United States
S_478_K	S	478	SRR15588399	22995	C	A	1	2021-08-06	United States
S_614_G	S	614	SRR15588399	23403	A	G	1	2021-08-06	United States
S_681_R	S	681	SRR15588399	23604	C	G	1	2021-08-06	United States
S_950_N	S	950	SRR15588399	24410	G	A	0,992679	2021-08-06	United States
S_1104_L	S	1104	SRR15588399	24872	G	T	0,999868	2021-08-06	United States
ORF3a_26_L	ORF3a	26	SRR15588399	25469	C	T	1	2021-08-06	United States
M_82_T	M	82	SRR15588399	26767	T	C	1	2021-08-06	United States
ORF7a_82_A	ORF7a	82	SRR15588399	27638	T	C	1	2021-08-06	United States
ORF7a_120_I	ORF7a	120	SRR15588399	27752	C	T	1	2021-08-06	United States
ORF7b_40_I	ORF7b	40	SRR15588399	27874	C	T	1	2021-08-06	United States
ORF8_118_NA	ORF8	118	SRR15588399	28247	A	-GATTTC	0,895722	2021-08-06	United States
ORF8_120_L	ORF8	120	SRR15588399	28253	C	A	0,989086	2021-08-06	United States
N_63_G	N	63	SRR15588399	28461	A	G	0,975768	2021-08-06	United States
N_203_M	N	203	SRR15588399	28881	G	T	1	2021-08-06	United States
N_215_C	N	215	SRR15588399	28916	G	T	1	2021-08-06	United States
N_377_Y	N	377	SRR15588399	29402	G	T	1	2021-08-06	United States
ORF1ab_309_L	ORF1ab	309	SRR15588401	1191	C	T	0,999852	2021-08-06	United States
ORF1ab_318_P	ORF1ab	318	SRR15588401	1217	T	C	0,112735	2021-08-06	United States
ORF1ab_533_NA	ORF1ab	533	SRR15588401	1862	C	-TTTATGCA	0,0733071	2021-08-06	United States
ORF1ab_1364_N	ORF1ab	1364	SRR15588401	4357	G	T	0,0677803	2021-08-06	United States
ORF1ab_1464_W	ORF1ab	1464	SRR15588401	4655	C	T	0,0930251	2021-08-06	United States
ORF1ab_1640_L	ORF1ab	1640	SRR15588401	5184	C	T	1	2021-08-06	United States
ORF1ab_1921_Q	ORF1ab	1921	SRR15588401	6027	C	A	1	2021-08-06	United States
ORF1ab_2079_L	ORF1ab	2079	SRR15588401	6501	C	T	0,112424	2021-08-06	United States
ORF1ab_2704_V	ORF1ab	2704	SRR15588401	8376	C	T	0,0731278	2021-08-06	United States
ORF1ab_2980_N	ORF1ab	2980	SRR15588401	9203	G	A	0,999594	2021-08-06	United States
ORF1ab_3138_S	ORF1ab	3138	SRR15588401	9678	T	C	0,999974	2021-08-06	United States
ORF1ab_3311_Y	ORF1ab	3311	SRR15588401	10196	G	T	0,230128	2021-08-06	United States
ORF1ab_3580_Q	ORF1ab	3580	SRR15588401	11005	C	A	0,991456	2021-08-06	United States
ORF1ab_3792_F	ORF1ab	3792	SRR15588401	11640	G	T	0,0733592	2021-08-06	United States
ORF1ab_4370_Y	ORF1ab	4370	SRR15588401	13374	G	A	0,297214	2021-08-06	United States
ORF1ab_149_K	ORF1ab	149	SRR15588401	13914	T	G	0,0559928	2021-08-06	United States
ORF1ab_314_L	ORF1ab	314	SRR15588401	14408	C	T	0,999831	2021-08-06	United States
ORF1ab_989_V	ORF1ab	989	SRR15588401	16433	G	T	0,0760095	2021-08-06	United States
ORF1ab_1005_L	ORF1ab	1005	SRR15588401	16481	C	T	0,1222	2021-08-06	United States
ORF1ab_1276_D	ORF1ab	1276	SRR15588401	17295	A	T	0,078808	2021-08-06	United States
ORF1ab_1759_NA	ORF1ab	1759	SRR15588401	18742	T	-ACGTCTA	0,0913203	2021-08-06	United States
ORF1ab_2314_NA	ORF1ab	2314	SRR15588401	20407	T	-TTGAATTA	0,150442	2021-08-06	United States
ORF1ab_2536_F	ORF1ab	2536	SRR15588401	21073	G	T	0,0655456	2021-08-06	United States
S_77_T	S	77	SRR15588401	21792	A	C	1	2021-08-06	United States
S_142_D	S	142	SRR15588401	21987	G	A	0,991935	2021-08-06	United States
S_452_R	S	452	SRR15588401	22917	T	G	1	2021-08-06	United States
S_478_K	S	478	SRR15588401	22995	C	A	1	2021-08-06	United States
S_614_G	S	614	SRR15588401	23403	A	G	0,999886	2021-08-06	United States
S_681_R	S	681	SRR15588401	23604	C	G	1	2021-08-06	United States
S_950_N	S	950	SRR15588401	24410	G	A	0,998194	2021-08-06	United States
ORF3a_26_L	ORF3a	26	SRR15588401	25469	C	T	0,999839	2021-08-06	United States
M_82_T	M	82	SRR15588401	26767	T	C	0,999928	2021-08-06	United States
M_167_D	M	167	SRR15588401	27023	A	C	0,998723	2021-08-06	United States
ORF8_38_L	ORF8	38	SRR15588401	28006	C	T	0,0780245	2021-08-06	United States
N_63_G	N	63	SRR15588401	28461	A	G	0,977281	2021-08-06	United States
N_239_H	N	239	SRR15588401	28990	A	T	0,112069	2021-08-06	United States
ORF1ab_625_R	ORF1ab	625	SRR15588402	2139	A	G	1	2021-08-06	United States
ORF1ab_859_V	ORF1ab	859	SRR15588402	2841	C	T	0,99323	2021-08-06	United States
ORF1ab_1633_D	ORF1ab	1633	SRR15588402	5164	G	T	1	2021-08-06	United States
ORF1ab_1640_L	ORF1ab	1640	SRR15588402	5184	C	T	1	2021-08-06	United States
ORF1ab_2269_C	ORF1ab	2269	SRR15588402	7070	G	T	0,0506329	2021-08-06	United States
ORF1ab_3209_V	ORF1ab	3209	SRR15588402	9891	C	T	1	2021-08-06	United States
ORF1ab_3718_A	ORF1ab	3718	SRR15588402	11418	T	C	0,999881	2021-08-06	United States
ORF1ab_3750_I	ORF1ab	3750	SRR15588402	11514	C	T	0,999775	2021-08-06	United States
ORF1ab_314_L	ORF1ab	314	SRR15588402	14408	C	T	0,999755	2021-08-06	United States
ORF1ab_662_S	ORF1ab	662	SRR15588402	15451	G	A	0,998088	2021-08-06	United States
ORF1ab_1000_L	ORF1ab	1000	SRR15588402	16466	C	T	1	2021-08-06	United States
S_19_R	S	19	SRR15588402	21618	C	G	1	2021-08-06	United States
S_30_H	S	30	SRR15588402	21650	A	C	0,0851852	2021-08-06	United States
S_144_H	S	144	SRR15588402	21992	T	C	0,242567	2021-08-06	United States
S_156_NA	S	156	SRR15588402	22028	G	-AGTTCA	0,996021	2021-08-06	United States
S_222_V	S	222	SRR15588402	22227	C	T	1	2021-08-06	United States
S_452_R	S	452	SRR15588402	22917	T	G	1	2021-08-06	United States
S_478_K	S	478	SRR15588402	22995	C	A	0,998399	2021-08-06	United States
S_614_G	S	614	SRR15588402	23403	A	G	0,999887	2021-08-06	United States
S_681_R	S	681	SRR15588402	23604	C	G	1	2021-08-06	United States
S_950_N	S	950	SRR15588402	24410	G	A	0,996527	2021-08-06	United States
ORF3a_26_L	ORF3a	26	SRR15588402	25469	C	T	1	2021-08-06	United States
M_82_T	M	82	SRR15588402	26767	T	C	0,999891	2021-08-06	United States
ORF8_118_NA	ORF8	118	SRR15588402	28247	A	-GATTTC	0,919546	2021-08-06	United States
ORF8_120_L	ORF8	120	SRR15588402	28253	C	A	0,999497	2021-08-06	United States
N_18_V	N	18	SRR15588402	28326	G	T	0,999905	2021-08-06	United States
N_63_G	N	63	SRR15588402	28461	A	G	0,985354	2021-08-06	United States
N_203_M	N	203	SRR15588402	28881	G	T	1	2021-08-06	United States
N_377_Y	N	377	SRR15588402	29402	G	T	1	2021-08-06	United States
ORF1ab_45_Y	ORF1ab	45	SRR15588404	398	C	T	0,939759	2021-08-06	United States
ORF1ab_1306_S	ORF1ab	1306	SRR15588404	4181	G	T	0,999362	2021-08-06	United States
ORF1ab_2046_L	ORF1ab	2046	SRR15588404	6402	C	T	0,999312	2021-08-06	United States
ORF1ab_2287_S	ORF1ab	2287	SRR15588404	7124	C	T	1	2021-08-06	United States
ORF1ab_2930_L	ORF1ab	2930	SRR15588404	9053	G	T	1	2021-08-06	United States
ORF1ab_3255_I	ORF1ab	3255	SRR15588404	10029	C	T	1	2021-08-06	United States
ORF1ab_3646_A	ORF1ab	3646	SRR15588404	11201	A	G	0,999615	2021-08-06	United States
ORF1ab_3731_V	ORF1ab	3731	SRR15588404	11456	A	G	1	2021-08-06	United States
ORF1ab_314_L	ORF1ab	314	SRR15588404	14408	C	T	1	2021-08-06	United States
ORF1ab_662_S	ORF1ab	662	SRR15588404	15451	G	A	0,99862	2021-08-06	United States
ORF1ab_1000_L	ORF1ab	1000	SRR15588404	16466	C	T	0,999559	2021-08-06	United States
ORF1ab_1918_V	ORF1ab	1918	SRR15588404	19220	C	T	0,999679	2021-08-06	United States
S_19_R	S	19	SRR15588404	21618	C	G	1	2021-08-06	United States
S_452_R	S	452	SRR15588404	22917	T	G	1	2021-08-06	United States
S_478_K	S	478	SRR15588404	22995	C	A	1	2021-08-06	United States
S_614_G	S	614	SRR15588404	23403	A	G	1	2021-08-06	United States
S_681_R	S	681	SRR15588404	23604	C	G	1	2021-08-06	United States
S_950_N	S	950	SRR15588404	24410	G	A	0,963303	2021-08-06	United States
ORF3a_26_L	ORF3a	26	SRR15588404	25469	C	T	1	2021-08-06	United States
M_82_T	M	82	SRR15588404	26767	T	C	1	2021-08-06	United States
ORF7a_82_A	ORF7a	82	SRR15588404	27638	T	C	1	2021-08-06	United States
ORF7a_120_I	ORF7a	120	SRR15588404	27752	C	T	1	2021-08-06	United States
ORF7b_40_I	ORF7b	40	SRR15588404	27874	C	T	1	2021-08-06	United States
ORF8_118_NA	ORF8	118	SRR15588404	28247	A	-GATTTC	0,930246	2021-08-06	United States
ORF8_120_L	ORF8	120	SRR15588404	28253	C	A	0,982456	2021-08-06	United States
N_63_G	N	63	SRR15588404	28461	A	G	0,989124	2021-08-06	United States
N_203_M	N	203	SRR15588404	28881	G	T	1	2021-08-06	United States
N_215_C	N	215	SRR15588404	28916	G	T	0,997245	2021-08-06	United States
N_377_Y	N	377	SRR15588404	29402	G	T	1	2021-08-06	United States
ORF1ab_567_M	ORF1ab	567	SRR15588405	1966	A	G	0,999905	2021-08-06	United States
ORF1ab_1306_S	ORF1ab	1306	SRR15588405	4181	G	T	0,999794	2021-08-06	United States
ORF1ab_2046_L	ORF1ab	2046	SRR15588405	6402	C	T	0,999399	2021-08-06	United States
ORF1ab_2125_Y	ORF1ab	2125	SRR15588405	6638	C	T	0,999865	2021-08-06	United States
ORF1ab_2287_S	ORF1ab	2287	SRR15588405	7124	C	T	0,999675	2021-08-06	United States
ORF1ab_2554_V	ORF1ab	2554	SRR15588405	7926	C	T	0,999835	2021-08-06	United States
ORF1ab_2930_L	ORF1ab	2930	SRR15588405	9053	G	T	0,999576	2021-08-06	United States
ORF1ab_3255_I	ORF1ab	3255	SRR15588405	10029	C	T	0,999925	2021-08-06	United States
ORF1ab_3646_A	ORF1ab	3646	SRR15588405	11201	A	G	0,999639	2021-08-06	United States
ORF1ab_183_V	ORF1ab	183	SRR15588405	14014	T	G	0,999959	2021-08-06	United States
ORF1ab_314_L	ORF1ab	314	SRR15588405	14408	C	T	0,999778	2021-08-06	United States
ORF1ab_662_S	ORF1ab	662	SRR15588405	15451	G	A	0,996991	2021-08-06	United States
ORF1ab_1000_L	ORF1ab	1000	SRR15588405	16466	C	T	0,999849	2021-08-06	United States
ORF1ab_1087_Y	ORF1ab	1087	SRR15588405	16726	C	T	0,999904	2021-08-06	United States
ORF1ab_1918_V	ORF1ab	1918	SRR15588405	19220	C	T	0,999766	2021-08-06	United States
S_19_R	S	19	SRR15588405	21618	C	G	0,999952	2021-08-06	United States
S_142_D	S	142	SRR15588405	21987	G	A	0,552738	2021-08-06	United States
S_156_NA	S	156	SRR15588405	22028	G	-AGTTCA	0,991482	2021-08-06	United States
S_452_R	S	452	SRR15588405	22917	T	G	0,999824	2021-08-06	United States
S_478_K	S	478	SRR15588405	22995	C	A	0,999766	2021-08-06	United States
S_614_G	S	614	SRR15588405	23403	A	G	0,999833	2021-08-06	United States
S_681_R	S	681	SRR15588405	23604	C	G	0,999835	2021-08-06	United States
S_950_N	S	950	SRR15588405	24410	G	A	0,918776	2021-08-06	United States
ORF3a_26_L	ORF3a	26	SRR15588405	25469	C	T	0,999958	2021-08-06	United States
M_82_T	M	82	SRR15588405	26767	T	C	0,9997	2021-08-06	United States
ORF7a_82_A	ORF7a	82	SRR15588405	27638	T	C	0,999378	2021-08-06	United States
ORF7a_120_I	ORF7a	120	SRR15588405	27752	C	T	0,999784	2021-08-06	United States
ORF7b_40_I	ORF7b	40	SRR15588405	27874	C	T	0,999744	2021-08-06	United States
ORF8_60_F	ORF8	60	SRR15588405	28073	G	T	0,999758	2021-08-06	United States
ORF8_118_NA	ORF8	118	SRR15588405	28247	A	-GATTTC	0,948895	2021-08-06	United States
ORF8_120_L	ORF8	120	SRR15588405	28253	C	A	0,99218	2021-08-06	United States
N_63_G	N	63	SRR15588405	28461	A	G	0,958424	2021-08-06	United States
N_203_M	N	203	SRR15588405	28881	G	T	0,999915	2021-08-06	United States
N_215_C	N	215	SRR15588405	28916	G	T	0,998724	2021-08-06	United States
N_377_Y	N	377	SRR15588405	29402	G	T	0,999721	2021-08-06	United States
ORF1ab_1306_S	ORF1ab	1306	SRR15588406	4181	G	T	0,999802	2021-08-06	United States
ORF1ab_2046_L	ORF1ab	2046	SRR15588406	6402	C	T	0,999426	2021-08-06	United States
ORF1ab_2287_S	ORF1ab	2287	SRR15588406	7124	C	T	0,99984	2021-08-06	United States
ORF1ab_2930_L	ORF1ab	2930	SRR15588406	9053	G	T	0,999083	2021-08-06	United States
ORF1ab_3255_I	ORF1ab	3255	SRR15588406	10029	C	T	0,999806	2021-08-06	United States
ORF1ab_3646_A	ORF1ab	3646	SRR15588406	11201	A	G	0,999651	2021-08-06	United States
ORF1ab_3731_V	ORF1ab	3731	SRR15588406	11456	A	G	0,999629	2021-08-06	United States
ORF1ab_314_L	ORF1ab	314	SRR15588406	14408	C	T	0,99986	2021-08-06	United States
ORF1ab_662_S	ORF1ab	662	SRR15588406	15451	G	A	0,99825	2021-08-06	United States
ORF1ab_1000_L	ORF1ab	1000	SRR15588406	16466	C	T	0,999796	2021-08-06	United States
ORF1ab_1273_L	ORF1ab	1273	SRR15588406	17285	C	T	0,0774171	2021-08-06	United States
ORF1ab_1798_S	ORF1ab	1798	SRR15588406	18859	G	T	1	2021-08-06	United States
ORF1ab_1918_V	ORF1ab	1918	SRR15588406	19220	C	T	0,999631	2021-08-06	United States
ORF1ab_2557_R	ORF1ab	2557	SRR15588406	21137	A	G	0,999981	2021-08-06	United States
S_19_R	S	19	SRR15588406	21618	C	G	0,999686	2021-08-06	United States
S_142_D	S	142	SRR15588406	21987	G	A	0,60793	2021-08-06	United States
S_156_NA	S	156	SRR15588406	22028	G	-AGTTCA	0,879813	2021-08-06	United States
S_452_R	S	452	SRR15588406	22917	T	G	0,99967	2021-08-06	United States
S_478_K	S	478	SRR15588406	22995	C	A	0,999848	2021-08-06	United States
S_614_G	S	614	SRR15588406	23403	A	G	0,999759	2021-08-06	United States
S_681_R	S	681	SRR15588406	23604	C	G	0,999717	2021-08-06	United States
S_950_N	S	950	SRR15588406	24410	G	A	0,858163	2021-08-06	United States
ORF3a_26_L	ORF3a	26	SRR15588406	25469	C	T	0,999723	2021-08-06	United States
ORF3a_112_A	ORF3a	112	SRR15588406	25727	T	C	0,9998	2021-08-06	United States
M_82_T	M	82	SRR15588406	26767	T	C	0,999768	2021-08-06	United States
ORF7a_82_A	ORF7a	82	SRR15588406	27638	T	C	1	2021-08-06	United States
ORF7a_120_I	ORF7a	120	SRR15588406	27752	C	T	0,999892	2021-08-06	United States
ORF7b_40_I	ORF7b	40	SRR15588406	27874	C	T	0,999297	2021-08-06	United States
ORF8_118_NA	ORF8	118	SRR15588406	28247	A	-GATTTC	0,937215	2021-08-06	United States
ORF8_120_L	ORF8	120	SRR15588406	28253	C	A	0,988417	2021-08-06	United States
N_63_G	N	63	SRR15588406	28461	A	G	0,774769	2021-08-06	United States
N_203_M	N	203	SRR15588406	28881	G	T	0,999419	2021-08-06	United States
N_215_C	N	215	SRR15588406	28916	G	T	0,998964	2021-08-06	United States
N_377_Y	N	377	SRR15588406	29402	G	T	0,999387	2021-08-06	United States
ORF1ab_1306_S	ORF1ab	1306	SRR15588407	4181	G	T	0,999653	2021-08-06	United States
ORF1ab_2046_L	ORF1ab	2046	SRR15588407	6402	C	T	0,998905	2021-08-06	United States
ORF1ab_2287_S	ORF1ab	2287	SRR15588407	7124	C	T	0,999849	2021-08-06	United States
ORF1ab_2930_L	ORF1ab	2930	SRR15588407	9053	G	T	1	2021-08-06	United States
ORF1ab_3255_I	ORF1ab	3255	SRR15588407	10029	C	T	0,9998	2021-08-06	United States
ORF1ab_3646_A	ORF1ab	3646	SRR15588407	11201	A	G	0,999653	2021-08-06	United States
ORF1ab_82_R	ORF1ab	82	SRR15588407	13712	A	G	1	2021-08-06	United States
ORF1ab_314_L	ORF1ab	314	SRR15588407	14408	C	T	1	2021-08-06	United States
ORF1ab_662_S	ORF1ab	662	SRR15588407	15451	G	A	0,99747	2021-08-06	United States
ORF1ab_1000_L	ORF1ab	1000	SRR15588407	16466	C	T	0,999476	2021-08-06	United States
ORF1ab_1219_S	ORF1ab	1219	SRR15588407	17122	G	T	0,999884	2021-08-06	United States
ORF1ab_1918_V	ORF1ab	1918	SRR15588407	19220	C	T	0,999516	2021-08-06	United States
S_19_R	S	19	SRR15588407	21618	C	G	0,999847	2021-08-06	United States
S_95_I	S	95	SRR15588407	21846	C	T	1	2021-08-06	United States
S_142_D	S	142	SRR15588407	21987	G	A	0,538235	2021-08-06	United States
S_156_NA	S	156	SRR15588407	22028	G	-AGTTCA	0,992942	2021-08-06	United States
S_287_V	S	287	SRR15588407	22422	A	T	0,0505415	2021-08-06	United States
S_452_R	S	452	SRR15588407	22917	T	G	1	2021-08-06	United States
S_478_K	S	478	SRR15588407	22995	C	A	1	2021-08-06	United States
S_507_S	S	507	SRR15588407	23081	C	T	1	2021-08-06	United States
S_614_G	S	614	SRR15588407	23403	A	G	0,999978	2021-08-06	United States
S_681_R	S	681	SRR15588407	23604	C	G	1	2021-08-06	United States
S_950_N	S	950	SRR15588407	24410	G	A	0,910251	2021-08-06	United States
ORF3a_26_L	ORF3a	26	SRR15588407	25469	C	T	0,999076	2021-08-06	United States
M_82_T	M	82	SRR15588407	26767	T	C	1	2021-08-06	United States
ORF7a_53_NA	ORF7a	53	SRR15588407	27551	A	-ATT	0,9201	2021-08-06	United States
ORF7a_82_A	ORF7a	82	SRR15588407	27638	T	C	0,999526	2021-08-06	United States
ORF7a_120_I	ORF7a	120	SRR15588407	27752	C	T	1	2021-08-06	United States
ORF7b_40_I	ORF7b	40	SRR15588407	27874	C	T	1	2021-08-06	United States
ORF8_118_NA	ORF8	118	SRR15588407	28247	A	-GATTTC	0,963615	2021-08-06	United States
ORF8_120_L	ORF8	120	SRR15588407	28253	C	A	0,997908	2021-08-06	United States
N_63_G	N	63	SRR15588407	28461	A	G	0,866066	2021-08-06	United States
N_203_M	N	203	SRR15588407	28881	G	T	1	2021-08-06	United States
N_215_C	N	215	SRR15588407	28916	G	T	0,998198	2021-08-06	United States
N_377_Y	N	377	SRR15588407	29402	G	T	0,999438	2021-08-06	United States
ORF1ab_1306_S	ORF1ab	1306	SRR15588408	4181	G	T	0,999835	2021-08-06	United States
ORF1ab_2046_L	ORF1ab	2046	SRR15588408	6402	C	T	0,999416	2021-08-06	United States
ORF1ab_2287_S	ORF1ab	2287	SRR15588408	7124	C	T	0,999403	2021-08-06	United States
ORF1ab_2930_L	ORF1ab	2930	SRR15588408	9053	G	T	0,999758	2021-08-06	United States
ORF1ab_3255_I	ORF1ab	3255	SRR15588408	10029	C	T	0,999911	2021-08-06	United States
ORF1ab_3336_I	ORF1ab	3336	SRR15588408	10271	G	A	0,999897	2021-08-06	United States
ORF1ab_3646_A	ORF1ab	3646	SRR15588408	11201	A	G	0,99957	2021-08-06	United States
ORF1ab_314_L	ORF1ab	314	SRR15588408	14408	C	T	0,99974	2021-08-06	United States
ORF1ab_662_S	ORF1ab	662	SRR15588408	15451	G	A	0,997273	2021-08-06	United States
ORF1ab_1000_L	ORF1ab	1000	SRR15588408	16466	C	T	0,999532	2021-08-06	United States
ORF1ab_1918_V	ORF1ab	1918	SRR15588408	19220	C	T	0,999584	2021-08-06	United States
S_19_R	S	19	SRR15588408	21618	C	G	0,999965	2021-08-06	United States
S_95_I	S	95	SRR15588408	21846	C	T	1	2021-08-06	United States
S_142_D	S	142	SRR15588408	21987	G	A	0,58498	2021-08-06	United States
S_156_NA	S	156	SRR15588408	22028	G	-AGTTCA	0,996493	2021-08-06	United States
S_452_R	S	452	SRR15588408	22917	T	G	0,999925	2021-08-06	United States
S_478_K	S	478	SRR15588408	22995	C	A	1	2021-08-06	United States
S_614_G	S	614	SRR15588408	23403	A	G	0,999752	2021-08-06	United States
S_681_R	S	681	SRR15588408	23604	C	G	0,999899	2021-08-06	United States
S_950_N	S	950	SRR15588408	24410	G	A	0,904191	2021-08-06	United States
ORF3a_26_L	ORF3a	26	SRR15588408	25469	C	T	1	2021-08-06	United States
M_15_N	M	15	SRR15588408	26567	G	T	0,999892	2021-08-06	United States
M_82_T	M	82	SRR15588408	26767	T	C	0,999765	2021-08-06	United States
ORF6_46_V	ORF6	46	SRR15588408	27338	A	T	1	2021-08-06	United States
ORF7a_82_A	ORF7a	82	SRR15588408	27638	T	C	1	2021-08-06	United States
ORF7a_120_I	ORF7a	120	SRR15588408	27752	C	T	0,999911	2021-08-06	United States
ORF7b_40_I	ORF7b	40	SRR15588408	27874	C	T	0,999744	2021-08-06	United States
ORF8_118_NA	ORF8	118	SRR15588408	28247	A	-GATTTC	0,936492	2021-08-06	United States
ORF8_120_L	ORF8	120	SRR15588408	28253	C	A	0,993796	2021-08-06	United States
N_63_G	N	63	SRR15588408	28461	A	G	0,949762	2021-08-06	United States
N_203_M	N	203	SRR15588408	28881	G	T	0,999915	2021-08-06	United States
N_215_C	N	215	SRR15588408	28916	G	T	0,999254	2021-08-06	United States
N_377_Y	N	377	SRR15588408	29402	G	T	0,999158	2021-08-06	United States
ORF1ab_1306_S	ORF1ab	1306	SRR15588409	4181	G	T	0,999754	2021-08-06	United States
ORF1ab_2046_L	ORF1ab	2046	SRR15588409	6402	C	T	0,998827	2021-08-06	United States
ORF1ab_2287_S	ORF1ab	2287	SRR15588409	7124	C	T	0,999762	2021-08-06	United States
ORF1ab_2930_L	ORF1ab	2930	SRR15588409	9053	G	T	0,999489	2021-08-06	United States
ORF1ab_3255_I	ORF1ab	3255	SRR15588409	10029	C	T	1	2021-08-06	United States
ORF1ab_3646_A	ORF1ab	3646	SRR15588409	11201	A	G	0,999779	2021-08-06	United States
ORF1ab_314_L	ORF1ab	314	SRR15588409	14408	C	T	0,999751	2021-08-06	United States
ORF1ab_662_S	ORF1ab	662	SRR15588409	15451	G	A	0,998158	2021-08-06	United States
ORF1ab_1000_L	ORF1ab	1000	SRR15588409	16466	C	T	1	2021-08-06	United States
ORF1ab_1257_V	ORF1ab	1257	SRR15588409	17236	A	G	0,999901	2021-08-06	United States
ORF1ab_1918_V	ORF1ab	1918	SRR15588409	19220	C	T	0,999875	2021-08-06	United States
S_19_R	S	19	SRR15588409	21618	C	G	1	2021-08-06	United States
S_30_H	S	30	SRR15588409	21650	A	C	0,0646872	2021-08-06	United States
S_156_NA	S	156	SRR15588409	22028	G	-AGTTCA	0,999796	2021-08-06	United States
S_452_R	S	452	SRR15588409	22917	T	G	1	2021-08-06	United States
S_478_K	S	478	SRR15588409	22995	C	A	1	2021-08-06	United States
S_614_G	S	614	SRR15588409	23403	A	G	0,999914	2021-08-06	United States
S_681_R	S	681	SRR15588409	23604	C	G	1	2021-08-06	United States
S_950_N	S	950	SRR15588409	24410	G	A	0,990573	2021-08-06	United States
ORF3a_26_L	ORF3a	26	SRR15588409	25469	C	T	1	2021-08-06	United States
M_82_T	M	82	SRR15588409	26767	T	C	0,999935	2021-08-06	United States
ORF7a_82_A	ORF7a	82	SRR15588409	27638	T	C	1	2021-08-06	United States
ORF7a_120_I	ORF7a	120	SRR15588409	27752	C	T	1	2021-08-06	United States
ORF7b_40_I	ORF7b	40	SRR15588409	27874	C	T	0,998974	2021-08-06	United States
ORF8_118_NA	ORF8	118	SRR15588409	28247	A	-GATTTC	0,895516	2021-08-06	United States
ORF8_120_L	ORF8	120	SRR15588409	28253	C	A	0,984348	2021-08-06	United States
N_63_G	N	63	SRR15588409	28461	A	G	0,987076	2021-08-06	United States
N_203_M	N	203	SRR15588409	28881	G	T	1	2021-08-06	United States
N_215_C	N	215	SRR15588409	28916	G	T	0,996979	2021-08-06	United States
N_377_Y	N	377	SRR15588409	29402	G	T	1	2021-08-06	United States
ORF1ab_1306_S	ORF1ab	1306	SRR15588411	4181	G	T	0,999509	2021-08-07	United States
ORF1ab_1841_NA	ORF1ab	1841	SRR15588411	5788	T	-A	0,0932784	2021-08-07	United States
ORF1ab_2046_L	ORF1ab	2046	SRR15588411	6402	C	T	0,999394	2021-08-07	United States
ORF1ab_2047_A	ORF1ab	2047	SRR15588411	6405	T	C	0,0660789	2021-08-07	United States
ORF1ab_2287_S	ORF1ab	2287	SRR15588411	7124	C	T	1	2021-08-07	United States
ORF1ab_2605_S	ORF1ab	2605	SRR15588411	8078	C	T	0,162936	2021-08-07	United States
ORF1ab_2930_L	ORF1ab	2930	SRR15588411	9053	G	T	1	2021-08-07	United States
ORF1ab_3248_I	ORF1ab	3248	SRR15588411	10007	G	A	0,997835	2021-08-07	United States
ORF1ab_3255_I	ORF1ab	3255	SRR15588411	10029	C	T	1	2021-08-07	United States
ORF1ab_3447_L	ORF1ab	3447	SRR15588411	10605	C	T	0,119481	2021-08-07	United States
ORF1ab_3523_V	ORF1ab	3523	SRR15588411	10833	C	T	0,121795	2021-08-07	United States
ORF1ab_3646_A	ORF1ab	3646	SRR15588411	11201	A	G	0,999836	2021-08-07	United States
ORF1ab_4065_A	ORF1ab	4065	SRR15588411	12458	A	G	0,0705833	2021-08-07	United States
ORF1ab_149_K	ORF1ab	149	SRR15588411	13914	T	G	0,0528512	2021-08-07	United States
ORF1ab_314_L	ORF1ab	314	SRR15588411	14408	C	T	0,999721	2021-08-07	United States
ORF1ab_363_NA	ORF1ab	363	SRR15588411	14555	T	-TG	0,0814324	2021-08-07	United States
ORF1ab_378_P	ORF1ab	378	SRR15588411	14600	T	C	0,143582	2021-08-07	United States
ORF1ab_454_I	ORF1ab	454	SRR15588411	14829	G	T	1	2021-08-07	United States
ORF1ab_494_R	ORF1ab	494	SRR15588411	14947	G	C	0,0640138	2021-08-07	United States
ORF1ab_662_S	ORF1ab	662	SRR15588411	15451	G	A	0,996812	2021-08-07	United States
ORF1ab_1000_L	ORF1ab	1000	SRR15588411	16466	C	T	1	2021-08-07	United States
ORF1ab_1245_S	ORF1ab	1245	SRR15588411	17201	T	C	0,294093	2021-08-07	United States
ORF1ab_1257_V	ORF1ab	1257	SRR15588411	17236	A	G	0,999978	2021-08-07	United States
ORF1ab_1338_C	ORF1ab	1338	SRR15588411	17479	G	T	0,17076	2021-08-07	United States
ORF1ab_1386_T	ORF1ab	1386	SRR15588411	17623	G	A	0,191834	2021-08-07	United States
ORF1ab_1918_V	ORF1ab	1918	SRR15588411	19220	C	T	0,999873	2021-08-07	United States
S_19_R	S	19	SRR15588411	21618	C	G	1	2021-08-07	United States
S_30_H	S	30	SRR15588411	21650	A	C	0,0534045	2021-08-07	United States
S_156_NA	S	156	SRR15588411	22028	G	-AGTTCA	0,997899	2021-08-07	United States
S_452_R	S	452	SRR15588411	22917	T	G	1	2021-08-07	United States
S_478_K	S	478	SRR15588411	22995	C	A	1	2021-08-07	United States
S_614_G	S	614	SRR15588411	23403	A	G	0,999915	2021-08-07	United States
S_681_R	S	681	SRR15588411	23604	C	G	1	2021-08-07	United States
S_950_N	S	950	SRR15588411	24410	G	A	0,996997	2021-08-07	United States
S_1135_Y	S	1135	SRR15588411	24965	A	T	0,0800392	2021-08-07	United States
ORF3a_26_L	ORF3a	26	SRR15588411	25469	C	T	1	2021-08-07	United States
M_82_T	M	82	SRR15588411	26767	T	C	0,999754	2021-08-07	United States
ORF7b_40_I	ORF7b	40	SRR15588411	27874	C	T	1	2021-08-07	United States
ORF8_118_NA	ORF8	118	SRR15588411	28247	A	-GATTTC	0,932694	2021-08-07	United States
ORF8_120_L	ORF8	120	SRR15588411	28253	C	A	0,997729	2021-08-07	United States
N_33_NA	N	33	SRR15588411	28372	T	-G	0,0705895	2021-08-07	United States
N_60_S	N	60	SRR15588411	28451	G	A	0,0506073	2021-08-07	United States
N_63_G	N	63	SRR15588411	28461	A	G	0,979167	2021-08-07	United States
N_239_NA	N	239	SRR15588411	28988	C	+A	0,0604027	2021-08-07	United States
N_239_H	N	239	SRR15588411	28990	A	T	0,075	2021-08-07	United States
N_253_G	N	253	SRR15588411	29031	A	G	0,0920876	2021-08-07	United States
N_377_Y	N	377	SRR15588411	29402	G	T	1	2021-08-07	United States
ORF1ab_625_R	ORF1ab	625	SRR15588414	2139	A	G	1	2021-08-06	United States
ORF1ab_859_V	ORF1ab	859	SRR15588414	2841	C	T	0,988126	2021-08-06	United States
ORF1ab_1633_D	ORF1ab	1633	SRR15588414	5164	G	T	1	2021-08-06	United States
ORF1ab_1640_L	ORF1ab	1640	SRR15588414	5184	C	T	0,999549	2021-08-06	United States
ORF1ab_3209_V	ORF1ab	3209	SRR15588414	9891	C	T	0,999373	2021-08-06	United States
ORF1ab_3718_A	ORF1ab	3718	SRR15588414	11418	T	C	0,999809	2021-08-06	United States
ORF1ab_3750_I	ORF1ab	3750	SRR15588414	11514	C	T	0,999917	2021-08-06	United States
ORF1ab_314_L	ORF1ab	314	SRR15588414	14408	C	T	1	2021-08-06	United States
ORF1ab_662_S	ORF1ab	662	SRR15588414	15451	G	A	0,997647	2021-08-06	United States
ORF1ab_1000_L	ORF1ab	1000	SRR15588414	16466	C	T	1	2021-08-06	United States
S_19_R	S	19	SRR15588414	21618	C	G	0,999381	2021-08-06	United States
S_156_NA	S	156	SRR15588414	22028	G	-AGTTCA	0,997103	2021-08-06	United States
S_222_V	S	222	SRR15588414	22227	C	T	0,999356	2021-08-06	United States
S_452_R	S	452	SRR15588414	22917	T	G	1	2021-08-06	United States
S_478_K	S	478	SRR15588414	22995	C	A	1	2021-08-06	United States
S_614_G	S	614	SRR15588414	23403	A	G	0,999957	2021-08-06	United States
S_681_R	S	681	SRR15588414	23604	C	G	0,999753	2021-08-06	United States
S_950_N	S	950	SRR15588414	24410	G	A	0,949229	2021-08-06	United States
ORF3a_26_L	ORF3a	26	SRR15588414	25469	C	T	0,99977	2021-08-06	United States
M_82_T	M	82	SRR15588414	26767	T	C	0,999847	2021-08-06	United States
ORF7a_82_A	ORF7a	82	SRR15588414	27638	T	C	1	2021-08-06	United States
ORF7a_120_I	ORF7a	120	SRR15588414	27752	C	T	1	2021-08-06	United States
ORF8_118_NA	ORF8	118	SRR15588414	28247	A	-GATTTC	0,933234	2021-08-06	United States
ORF8_120_L	ORF8	120	SRR15588414	28253	C	A	1	2021-08-06	United States
N_18_V	N	18	SRR15588414	28326	G	T	0,999849	2021-08-06	United States
N_63_G	N	63	SRR15588414	28461	A	G	0,969603	2021-08-06	United States
N_203_M	N	203	SRR15588414	28881	G	T	0,999783	2021-08-06	United States
N_377_Y	N	377	SRR15588414	29402	G	T	0,999139	2021-08-06	United States
ORF1ab_309_L	ORF1ab	309	SRR15588415	1191	C	T	0,999748	2021-08-06	United States
ORF1ab_1640_L	ORF1ab	1640	SRR15588415	5184	C	T	0,999513	2021-08-06	United States
ORF1ab_1921_Q	ORF1ab	1921	SRR15588415	6027	C	A	1	2021-08-06	United States
ORF1ab_2980_N	ORF1ab	2980	SRR15588415	9203	G	A	0,999463	2021-08-06	United States
ORF1ab_3138_S	ORF1ab	3138	SRR15588415	9678	T	C	0,999692	2021-08-06	United States
ORF1ab_3580_Q	ORF1ab	3580	SRR15588415	11005	C	A	0,734739	2021-08-06	United States
ORF1ab_314_L	ORF1ab	314	SRR15588415	14408	C	T	0,999768	2021-08-06	United States
ORF1ab_2310_R	ORF1ab	2310	SRR15588415	20396	A	G	0,999962	2021-08-06	United States
S_19_R	S	19	SRR15588415	21618	C	G	0,999818	2021-08-06	United States
S_77_T	S	77	SRR15588415	21792	A	C	1	2021-08-06	United States
S_142_D	S	142	SRR15588415	21987	G	A	0,628088	2021-08-06	United States
S_156_NA	S	156	SRR15588415	22028	G	-AGTTCA	0,971867	2021-08-06	United States
S_287_V	S	287	SRR15588415	22422	A	T	0,0585106	2021-08-06	United States
S_452_R	S	452	SRR15588415	22917	T	G	0,999205	2021-08-06	United States
S_478_K	S	478	SRR15588415	22995	C	A	0,999921	2021-08-06	United States
S_614_G	S	614	SRR15588415	23403	A	G	0,999784	2021-08-06	United States
S_681_R	S	681	SRR15588415	23604	C	G	0,99978	2021-08-06	United States
S_950_N	S	950	SRR15588415	24410	G	A	0,90647	2021-08-06	United States
ORF3a_26_L	ORF3a	26	SRR15588415	25469	C	T	0,99994	2021-08-06	United States
M_82_T	M	82	SRR15588415	26767	T	C	0,99965	2021-08-06	United States
ORF7a_62_NA	ORF7a	62	SRR15588415	27577	C	-AATT	0,970742	2021-08-06	United States
ORF7a_82_A	ORF7a	82	SRR15588415	27638	T	C	0,999611	2021-08-06	United States
ORF7a_120_I	ORF7a	120	SRR15588415	27752	C	T	0,999839	2021-08-06	United States
N_63_G	N	63	SRR15588415	28461	A	G	0,947701	2021-08-06	United States
N_203_M	N	203	SRR15588415	28881	G	T	0,999725	2021-08-06	United States
N_377_Y	N	377	SRR15588415	29402	G	T	0,999324	2021-08-06	United States
ORF1ab_828_N	ORF1ab	828	SRR15588416	2747	G	A	1	2021-08-06	United States
ORF1ab_1633_D	ORF1ab	1633	SRR15588416	5164	G	T	1	2021-08-06	United States
ORF1ab_1640_L	ORF1ab	1640	SRR15588416	5184	C	T	0,998942	2021-08-06	United States
ORF1ab_2432_K	ORF1ab	2432	SRR15588416	7560	G	A	1	2021-08-06	United States
ORF1ab_2536_F	ORF1ab	2536	SRR15588416	7873	G	T	1	2021-08-06	United States
ORF1ab_3209_V	ORF1ab	3209	SRR15588416	9891	C	T	1	2021-08-06	United States
ORF1ab_3353_R	ORF1ab	3353	SRR15588416	10323	A	G	1	2021-08-06	United States
ORF1ab_3718_A	ORF1ab	3718	SRR15588416	11418	T	C	1	2021-08-06	United States
ORF1ab_3750_I	ORF1ab	3750	SRR15588416	11514	C	T	1	2021-08-06	United States
ORF1ab_314_L	ORF1ab	314	SRR15588416	14408	C	T	1	2021-08-06	United States
ORF1ab_662_S	ORF1ab	662	SRR15588416	15451	G	A	0,99745	2021-08-06	United States
ORF1ab_1000_L	ORF1ab	1000	SRR15588416	16466	C	T	1	2021-08-06	United States
S_19_R	S	19	SRR15588416	21618	C	G	1	2021-08-06	United States
S_452_R	S	452	SRR15588416	22917	T	G	1	2021-08-06	United States
S_478_K	S	478	SRR15588416	22995	C	A	1	2021-08-06	United States
S_614_G	S	614	SRR15588416	23403	A	G	0,998925	2021-08-06	United States
S_681_R	S	681	SRR15588416	23604	C	G	1	2021-08-06	United States
S_950_N	S	950	SRR15588416	24410	G	A	0,95922	2021-08-06	United States
ORF3a_26_L	ORF3a	26	SRR15588416	25469	C	T	1	2021-08-06	United States
M_82_T	M	82	SRR15588416	26767	T	C	0,998737	2021-08-06	United States
ORF7a_24_L	ORF7a	24	SRR15588416	27463	G	C	1	2021-08-06	United States
ORF8_118_NA	ORF8	118	SRR15588416	28247	A	-GATTTC	0,947899	2021-08-06	United States
N_18_V	N	18	SRR15588416	28326	G	T	1	2021-08-06	United States
N_63_G	N	63	SRR15588416	28461	A	G	0,975395	2021-08-06	United States
N_203_M	N	203	SRR15588416	28881	G	T	1	2021-08-06	United States
N_377_Y	N	377	SRR15588416	29402	G	T	1	2021-08-06	United States
ORF1ab_1061_V	ORF1ab	1061	SRR15588418	3447	C	T	0,504204	2021-08-06	United States
ORF1ab_1192_K	ORF1ab	1192	SRR15588418	3839	G	A	0,338426	2021-08-06	United States
ORF1ab_1640_L	ORF1ab	1640	SRR15588418	5184	C	T	0,999536	2021-08-06	United States
ORF1ab_3209_V	ORF1ab	3209	SRR15588418	9891	C	T	0,999711	2021-08-06	United States
ORF1ab_3718_A	ORF1ab	3718	SRR15588418	11418	T	C	0,999802	2021-08-06	United States
ORF1ab_3750_I	ORF1ab	3750	SRR15588418	11514	C	T	0,999867	2021-08-06	United States
ORF1ab_314_L	ORF1ab	314	SRR15588418	14408	C	T	1	2021-08-06	United States
ORF1ab_605_F	ORF1ab	605	SRR15588418	15280	C	T	0,999113	2021-08-06	United States
ORF1ab_662_S	ORF1ab	662	SRR15588418	15451	G	A	0,997872	2021-08-06	United States
ORF1ab_1000_L	ORF1ab	1000	SRR15588418	16466	C	T	0,999882	2021-08-06	United States
S_19_R	S	19	SRR15588418	21618	C	G	1	2021-08-06	United States
S_142_D	S	142	SRR15588418	21987	G	A	0,6	2021-08-06	United States
S_156_NA	S	156	SRR15588418	22028	G	-AGTTCA	0,994825	2021-08-06	United States
S_214_L	S	214	SRR15588418	22203	G	T	0,999498	2021-08-06	United States
S_222_V	S	222	SRR15588418	22227	C	T	0,999382	2021-08-06	United States
S_452_R	S	452	SRR15588418	22917	T	G	0,999425	2021-08-06	United States
S_478_K	S	478	SRR15588418	22995	C	A	0,999739	2021-08-06	United States
S_614_G	S	614	SRR15588418	23403	A	G	0,999776	2021-08-06	United States
S_681_R	S	681	SRR15588418	23604	C	G	0,999843	2021-08-06	United States
S_950_N	S	950	SRR15588418	24410	G	A	0,953385	2021-08-06	United States
ORF3a_26_L	ORF3a	26	SRR15588418	25469	C	T	1	2021-08-06	United States
ORF3a_224_C	ORF3a	224	SRR15588418	26062	G	T	0,999809	2021-08-06	United States
M_82_T	M	82	SRR15588418	26767	T	C	0,999774	2021-08-06	United States
M_197_N	M	197	SRR15588418	27112	G	A	0,999155	2021-08-06	United States
ORF7a_82_A	ORF7a	82	SRR15588418	27638	T	C	0,999803	2021-08-06	United States
ORF7a_120_I	ORF7a	120	SRR15588418	27752	C	T	1	2021-08-06	United States
ORF8_118_NA	ORF8	118	SRR15588418	28247	A	-GATTTC	0,934987	2021-08-06	United States
ORF8_120_L	ORF8	120	SRR15588418	28253	C	A	0,990566	2021-08-06	United States
N_30_R	N	30	SRR15588418	28361	G	C	0,999556	2021-08-06	United States
N_63_G	N	63	SRR15588418	28461	A	G	0,980369	2021-08-06	United States
N_203_M	N	203	SRR15588418	28881	G	T	0,999746	2021-08-06	United States
N_377_Y	N	377	SRR15588418	29402	G	T	0,999546	2021-08-06	United States
ORF1ab_1306_S	ORF1ab	1306	SRR15588419	4181	G	T	1	2021-08-06	United States
ORF1ab_2046_L	ORF1ab	2046	SRR15588419	6402	C	T	0,999858	2021-08-06	United States
ORF1ab_2287_S	ORF1ab	2287	SRR15588419	7124	C	T	1	2021-08-06	United States
ORF1ab_2930_L	ORF1ab	2930	SRR15588419	9053	G	T	1	2021-08-06	United States
ORF1ab_3255_I	ORF1ab	3255	SRR15588419	10029	C	T	1	2021-08-06	United States
ORF1ab_3646_A	ORF1ab	3646	SRR15588419	11201	A	G	0,999705	2021-08-06	United States
ORF1ab_3731_V	ORF1ab	3731	SRR15588419	11456	A	G	1	2021-08-06	United States
ORF1ab_314_L	ORF1ab	314	SRR15588419	14408	C	T	0,998249	2021-08-06	United States
ORF1ab_662_S	ORF1ab	662	SRR15588419	15451	G	A	0,998	2021-08-06	United States
ORF1ab_1000_L	ORF1ab	1000	SRR15588419	16466	C	T	1	2021-08-06	United States
ORF1ab_1918_V	ORF1ab	1918	SRR15588419	19220	C	T	1	2021-08-06	United States
S_19_R	S	19	SRR15588419	21618	C	G	1	2021-08-06	United States
S_30_H	S	30	SRR15588419	21650	A	C	0,0782123	2021-08-06	United States
S_156_NA	S	156	SRR15588419	22028	G	-AGTTCA	1	2021-08-06	United States
S_452_R	S	452	SRR15588419	22917	T	G	1	2021-08-06	United States
S_478_K	S	478	SRR15588419	22995	C	A	1	2021-08-06	United States
S_614_G	S	614	SRR15588419	23403	A	G	0,999555	2021-08-06	United States
S_681_R	S	681	SRR15588419	23604	C	G	1	2021-08-06	United States
S_950_N	S	950	SRR15588419	24410	G	A	0,994647	2021-08-06	United States
ORF3a_26_L	ORF3a	26	SRR15588419	25469	C	T	1	2021-08-06	United States
M_82_T	M	82	SRR15588419	26767	T	C	1	2021-08-06	United States
ORF7b_40_I	ORF7b	40	SRR15588419	27874	C	T	1	2021-08-06	United States
ORF8_118_NA	ORF8	118	SRR15588419	28247	A	-GATTTC	0,910693	2021-08-06	United States
ORF8_120_L	ORF8	120	SRR15588419	28253	C	A	1	2021-08-06	United States
N_63_G	N	63	SRR15588419	28461	A	G	0,987719	2021-08-06	United States
ORF1ab_573_T	ORF1ab	573	SRR15588420	1983	T	C	1	2021-08-06	United States
ORF1ab_1306_S	ORF1ab	1306	SRR15588420	4181	G	T	0,999788	2021-08-06	United States
ORF1ab_2046_L	ORF1ab	2046	SRR15588420	6402	C	T	0,999386	2021-08-06	United States
ORF1ab_2287_S	ORF1ab	2287	SRR15588420	7124	C	T	1	2021-08-06	United States
ORF1ab_2869_F	ORF1ab	2869	SRR15588420	8872	G	T	0,997921	2021-08-06	United States
ORF1ab_2930_L	ORF1ab	2930	SRR15588420	9053	G	T	0,999875	2021-08-06	United States
ORF1ab_3255_I	ORF1ab	3255	SRR15588420	10029	C	T	1	2021-08-06	United States
ORF1ab_3646_A	ORF1ab	3646	SRR15588420	11201	A	G	0,999617	2021-08-06	United States
ORF1ab_183_V	ORF1ab	183	SRR15588420	14014	T	G	0,999953	2021-08-06	United States
ORF1ab_314_L	ORF1ab	314	SRR15588420	14408	C	T	0,999636	2021-08-06	United States
ORF1ab_662_S	ORF1ab	662	SRR15588420	15451	G	A	0,998429	2021-08-06	United States
ORF1ab_1000_L	ORF1ab	1000	SRR15588420	16466	C	T	1	2021-08-06	United States
ORF1ab_1729_C	ORF1ab	1729	SRR15588420	18652	C	T	0,0611454	2021-08-06	United States
ORF1ab_1918_V	ORF1ab	1918	SRR15588420	19220	C	T	0,999799	2021-08-06	United States
S_19_R	S	19	SRR15588420	21618	C	G	1	2021-08-06	United States
S_156_NA	S	156	SRR15588420	22028	G	-AGTTCA	1	2021-08-06	United States
S_452_R	S	452	SRR15588420	22917	T	G	0,998902	2021-08-06	United States
S_478_K	S	478	SRR15588420	22995	C	A	1	2021-08-06	United States
S_614_G	S	614	SRR15588420	23403	A	G	0,999923	2021-08-06	United States
S_625_Y	S	625	SRR15588420	23435	C	T	0,059626	2021-08-06	United States
S_681_R	S	681	SRR15588420	23604	C	G	0,999633	2021-08-06	United States
S_950_N	S	950	SRR15588420	24410	G	A	0,997455	2021-08-06	United States
ORF3a_26_L	ORF3a	26	SRR15588420	25469	C	T	1	2021-08-06	United States
M_82_T	M	82	SRR15588420	26767	T	C	1	2021-08-06	United States
M_142_V	M	142	SRR15588420	26947	C	T	0,0528442	2021-08-06	United States
ORF7b_40_I	ORF7b	40	SRR15588420	27874	C	T	1	2021-08-06	United States
ORF8_118_NA	ORF8	118	SRR15588420	28247	A	-GATTTC	0,928299	2021-08-06	United States
ORF8_120_L	ORF8	120	SRR15588420	28253	C	A	0,997022	2021-08-06	United States
N_15_T	N	15	SRR15588420	28317	T	C	0,999959	2021-08-06	United States
N_63_G	N	63	SRR15588420	28461	A	G	0,995919	2021-08-06	United States
N_203_M	N	203	SRR15588420	28881	G	T	1	2021-08-06	United States
N_215_C	N	215	SRR15588420	28916	G	T	1	2021-08-06	United States
N_377_Y	N	377	SRR15588420	29402	G	T	1	2021-08-06	United States
ORF1ab_1306_S	ORF1ab	1306	SRR15588424	4181	G	T	0,999846	2021-08-06	United States
ORF1ab_2046_L	ORF1ab	2046	SRR15588424	6402	C	T	0,999443	2021-08-06	United States
ORF1ab_2287_S	ORF1ab	2287	SRR15588424	7124	C	T	0,999809	2021-08-06	United States
ORF1ab_2554_V	ORF1ab	2554	SRR15588424	7926	C	T	0,795606	2021-08-06	United States
ORF1ab_2930_L	ORF1ab	2930	SRR15588424	9053	G	T	0,999574	2021-08-06	United States
ORF1ab_2991_K	ORF1ab	2991	SRR15588424	9237	G	A	0,952844	2021-08-06	United States
ORF1ab_3255_I	ORF1ab	3255	SRR15588424	10029	C	T	0,999847	2021-08-06	United States
ORF1ab_3593_F	ORF1ab	3593	SRR15588424	11042	G	T	0,776763	2021-08-06	United States
ORF1ab_3646_A	ORF1ab	3646	SRR15588424	11201	A	G	0,999543	2021-08-06	United States
ORF1ab_3736_F	ORF1ab	3736	SRR15588424	11471	C	T	0,703118	2021-08-06	United States
ORF1ab_4083_M	ORF1ab	4083	SRR15588424	12513	C	T	0,206495	2021-08-06	United States
ORF1ab_183_V	ORF1ab	183	SRR15588424	14014	T	G	0,657263	2021-08-06	United States
ORF1ab_314_L	ORF1ab	314	SRR15588424	14408	C	T	0,999305	2021-08-06	United States
ORF1ab_662_S	ORF1ab	662	SRR15588424	15451	G	A	0,998437	2021-08-06	United States
ORF1ab_1000_L	ORF1ab	1000	SRR15588424	16466	C	T	0,999871	2021-08-06	United States
ORF1ab_1219_S	ORF1ab	1219	SRR15588424	17122	G	T	0,221855	2021-08-06	United States
ORF1ab_1918_V	ORF1ab	1918	SRR15588424	19220	C	T	0,999774	2021-08-06	United States
ORF1ab_2306_V	ORF1ab	2306	SRR15588424	20384	C	T	0,203685	2021-08-06	United States
S_19_R	S	19	SRR15588424	21618	C	G	0,999836	2021-08-06	United States
S_95_I	S	95	SRR15588424	21846	C	T	0,204605	2021-08-06	United States
S_142_D	S	142	SRR15588424	21987	G	A	0,49035	2021-08-06	United States
S_156_NA	S	156	SRR15588424	22028	G	-AGTTCA	0,990963	2021-08-06	United States
S_452_R	S	452	SRR15588424	22917	T	G	0,999739	2021-08-06	United States
S_478_K	S	478	SRR15588424	22995	C	A	0,999805	2021-08-06	United States
S_614_G	S	614	SRR15588424	23403	A	G	0,999756	2021-08-06	United States
S_681_R	S	681	SRR15588424	23604	C	G	0,999723	2021-08-06	United States
S_950_N	S	950	SRR15588424	24410	G	A	0,812936	2021-08-06	United States
ORF3a_26_L	ORF3a	26	SRR15588424	25469	C	T	0,999885	2021-08-06	United States
M_82_T	M	82	SRR15588424	26767	T	C	0,999699	2021-08-06	United States
ORF7a_82_A	ORF7a	82	SRR15588424	27638	T	C	0,999675	2021-08-06	United States
ORF7a_120_I	ORF7a	120	SRR15588424	27752	C	T	0,999849	2021-08-06	United States
ORF7b_40_I	ORF7b	40	SRR15588424	27874	C	T	0,999664	2021-08-06	United States
ORF8_31_F	ORF8	31	SRR15588424	27985	A	T	0,196576	2021-08-06	United States
ORF8_118_NA	ORF8	118	SRR15588424	28247	A	-GATTTC	0,95368	2021-08-06	United States
ORF8_119_V	ORF8	119	SRR15588424	28249	A	T	0,948617	2021-08-06	United States
ORF8_120_L	ORF8	120	SRR15588424	28253	C	A	0,993362	2021-08-06	United States
N_63_G	N	63	SRR15588424	28461	A	G	0,690218	2021-08-06	United States
N_203_M	N	203	SRR15588424	28881	G	T	0,999846	2021-08-06	United States
N_215_C	N	215	SRR15588424	28916	G	T	0,999146	2021-08-06	United States
N_351_V	N	351	SRR15588424	29324	A	G	0,140514	2021-08-06	United States
N_377_Y	N	377	SRR15588424	29402	G	T	0,999524	2021-08-06	United States
ORF1ab_81_NA	ORF1ab	81	SRR15588425	507	A	-TGGTCATGTTATGGT	0,808902	2021-08-06	United States
ORF1ab_1306_S	ORF1ab	1306	SRR15588425	4181	G	T	1	2021-08-06	United States
ORF1ab_2046_L	ORF1ab	2046	SRR15588425	6402	C	T	0,999551	2021-08-06	United States
ORF1ab_2165_W	ORF1ab	2165	SRR15588425	6760	T	G	1	2021-08-06	United States
ORF1ab_2930_L	ORF1ab	2930	SRR15588425	9053	G	T	0,999083	2021-08-06	United States
ORF1ab_3255_I	ORF1ab	3255	SRR15588425	10029	C	T	1	2021-08-06	United States
ORF1ab_3646_A	ORF1ab	3646	SRR15588425	11201	A	G	0,999819	2021-08-06	United States
ORF1ab_3731_V	ORF1ab	3731	SRR15588425	11456	A	G	1	2021-08-06	United States
ORF1ab_3736_F	ORF1ab	3736	SRR15588425	11471	C	T	0,156274	2021-08-06	United States
ORF1ab_314_L	ORF1ab	314	SRR15588425	14408	C	T	1	2021-08-06	United States
ORF1ab_662_S	ORF1ab	662	SRR15588425	15451	G	A	0,996424	2021-08-06	United States
ORF1ab_1000_L	ORF1ab	1000	SRR15588425	16466	C	T	0,999687	2021-08-06	United States
ORF1ab_1918_V	ORF1ab	1918	SRR15588425	19220	C	T	0,999973	2021-08-06	United States
S_19_R	S	19	SRR15588425	21618	C	G	0,752671	2021-08-06	United States
S_30_H	S	30	SRR15588425	21650	A	C	0,186456	2021-08-06	United States
S_156_NA	S	156	SRR15588425	22028	G	-AGTTCA	0,883929	2021-08-06	United States
S_452_R	S	452	SRR15588425	22917	T	G	1	2021-08-06	United States
S_478_K	S	478	SRR15588425	22995	C	A	1	2021-08-06	United States
S_614_G	S	614	SRR15588425	23403	A	G	0,999883	2021-08-06	United States
S_681_R	S	681	SRR15588425	23604	C	G	1	2021-08-06	United States
S_950_N	S	950	SRR15588425	24410	G	A	0,988729	2021-08-06	United States
ORF3a_26_L	ORF3a	26	SRR15588425	25469	C	T	1	2021-08-06	United States
ORF3a_253_P	ORF3a	253	SRR15588425	26149	T	C	0,260613	2021-08-06	United States
M_82_T	M	82	SRR15588425	26767	T	C	1	2021-08-06	United States
ORF7a_120_I	ORF7a	120	SRR15588425	27752	C	T	1	2021-08-06	United States
ORF7b_40_I	ORF7b	40	SRR15588425	27874	C	T	1	2021-08-06	United States
ORF8_118_NA	ORF8	118	SRR15588425	28247	A	-GATTTC	0,901427	2021-08-06	United States
ORF8_120_L	ORF8	120	SRR15588425	28253	C	A	0,993789	2021-08-06	United States
N_63_G	N	63	SRR15588425	28461	A	G	0,989294	2021-08-06	United States
N_186_P	N	186	SRR15588425	28829	T	C	0,626984	2021-08-06	United States
N_203_M	N	203	SRR15588425	28881	G	T	1	2021-08-06	United States
N_215_C	N	215	SRR15588425	28916	G	T	1	2021-08-06	United States
N_377_Y	N	377	SRR15588425	29402	G	T	1	2021-08-06	United States
ORF10_17_F	ORF10	17	SRR15588425	29606	C	T	1	2021-08-06	United States
ORF1ab_1306_S	ORF1ab	1306	SRR15588426	4181	G	T	0,999817	2021-08-07	United States
ORF1ab_2046_L	ORF1ab	2046	SRR15588426	6402	C	T	0,999687	2021-08-07	United States
ORF1ab_2224_F	ORF1ab	2224	SRR15588426	6936	C	T	0,999855	2021-08-07	United States
ORF1ab_2287_S	ORF1ab	2287	SRR15588426	7124	C	T	0,999774	2021-08-07	United States
ORF1ab_2930_L	ORF1ab	2930	SRR15588426	9053	G	T	1	2021-08-07	United States
ORF1ab_3255_I	ORF1ab	3255	SRR15588426	10029	C	T	1	2021-08-07	United States
ORF1ab_3646_A	ORF1ab	3646	SRR15588426	11201	A	G	0,999842	2021-08-07	United States
ORF1ab_3731_V	ORF1ab	3731	SRR15588426	11456	A	G	1	2021-08-07	United States
ORF1ab_314_L	ORF1ab	314	SRR15588426	14408	C	T	0,999775	2021-08-07	United States
ORF1ab_662_S	ORF1ab	662	SRR15588426	15451	G	A	0,998256	2021-08-07	United States
ORF1ab_1000_L	ORF1ab	1000	SRR15588426	16466	C	T	0,999888	2021-08-07	United States
ORF1ab_1918_V	ORF1ab	1918	SRR15588426	19220	C	T	0,999897	2021-08-07	United States
S_19_R	S	19	SRR15588426	21618	C	G	1	2021-08-07	United States
S_70_I	S	70	SRR15588426	21770	G	A	1	2021-08-07	United States
S_142_D	S	142	SRR15588426	21987	G	A	0,684685	2021-08-07	United States
S_156_NA	S	156	SRR15588426	22028	G	-AGTTCA	0,996539	2021-08-07	United States
S_452_R	S	452	SRR15588426	22917	T	G	0,999632	2021-08-07	United States
S_478_K	S	478	SRR15588426	22995	C	A	1	2021-08-07	United States
S_614_G	S	614	SRR15588426	23403	A	G	0,999931	2021-08-07	United States
S_681_R	S	681	SRR15588426	23604	C	G	0,999807	2021-08-07	United States
S_950_N	S	950	SRR15588426	24410	G	A	0,979687	2021-08-07	United States
ORF3a_26_L	ORF3a	26	SRR15588426	25469	C	T	1	2021-08-07	United States
ORF3a_210_A	ORF3a	210	SRR15588426	26021	A	C	1	2021-08-07	United States
M_82_T	M	82	SRR15588426	26767	T	C	0,999819	2021-08-07	United States
ORF7a_82_A	ORF7a	82	SRR15588426	27638	T	C	0,999485	2021-08-07	United States
ORF7a_120_I	ORF7a	120	SRR15588426	27752	C	T	1	2021-08-07	United States
ORF7b_40_I	ORF7b	40	SRR15588426	27874	C	T	0,999134	2021-08-07	United States
ORF8_118_NA	ORF8	118	SRR15588426	28247	A	-GATTTC	0,937082	2021-08-07	United States
ORF8_120_L	ORF8	120	SRR15588426	28253	C	A	0,989704	2021-08-07	United States
N_63_G	N	63	SRR15588426	28461	A	G	0,985899	2021-08-07	United States
N_203_M	N	203	SRR15588426	28881	G	T	0,999247	2021-08-07	United States
N_215_C	N	215	SRR15588426	28916	G	T	0,996681	2021-08-07	United States
N_377_Y	N	377	SRR15588426	29402	G	T	0,999039	2021-08-07	United States
ORF1ab_1306_S	ORF1ab	1306	SRR15588427	4181	G	T	1	2021-08-07	United States
ORF1ab_2046_L	ORF1ab	2046	SRR15588427	6402	C	T	0,999224	2021-08-07	United States
ORF1ab_2287_S	ORF1ab	2287	SRR15588427	7124	C	T	0,999162	2021-08-07	United States
ORF1ab_2930_L	ORF1ab	2930	SRR15588427	9053	G	T	0,999619	2021-08-07	United States
ORF1ab_3255_I	ORF1ab	3255	SRR15588427	10029	C	T	0,999795	2021-08-07	United States
ORF1ab_3646_A	ORF1ab	3646	SRR15588427	11201	A	G	0,999787	2021-08-07	United States
ORF1ab_3731_V	ORF1ab	3731	SRR15588427	11456	A	G	0,99986	2021-08-07	United States
ORF1ab_314_L	ORF1ab	314	SRR15588427	14408	C	T	0,998985	2021-08-07	United States
ORF1ab_662_S	ORF1ab	662	SRR15588427	15451	G	A	0,998941	2021-08-07	United States
ORF1ab_1000_L	ORF1ab	1000	SRR15588427	16466	C	T	0,99982	2021-08-07	United States
ORF1ab_1918_V	ORF1ab	1918	SRR15588427	19220	C	T	1	2021-08-07	United States
S_19_R	S	19	SRR15588427	21618	C	G	1	2021-08-07	United States
S_156_NA	S	156	SRR15588427	22028	G	-AGTTCA	0,98717	2021-08-07	United States
S_452_R	S	452	SRR15588427	22917	T	G	1	2021-08-07	United States
S_478_K	S	478	SRR15588427	22995	C	A	1	2021-08-07	United States
S_614_G	S	614	SRR15588427	23403	A	G	0,999669	2021-08-07	United States
S_681_R	S	681	SRR15588427	23604	C	G	1	2021-08-07	United States
S_950_N	S	950	SRR15588427	24410	G	A	0,976525	2021-08-07	United States
ORF3a_26_L	ORF3a	26	SRR15588427	25469	C	T	0,999533	2021-08-07	United States
M_82_T	M	82	SRR15588427	26767	T	C	1	2021-08-07	United States
ORF7a_82_A	ORF7a	82	SRR15588427	27638	T	C	1	2021-08-07	United States
ORF7a_120_I	ORF7a	120	SRR15588427	27752	C	T	0,996689	2021-08-07	United States
ORF7b_40_I	ORF7b	40	SRR15588427	27874	C	T	0,999026	2021-08-07	United States
ORF8_107_NA	ORF8	107	SRR15588427	28214	C	+TT	0,0581913	2021-08-07	United States
ORF8_107_NA	ORF8	107	SRR15588427	28214	C	+T	0,838237	2021-08-07	United States
ORF8_118_NA	ORF8	118	SRR15588427	28247	A	-GATTTC	0,905732	2021-08-07	United States
ORF8_120_L	ORF8	120	SRR15588427	28253	C	A	1	2021-08-07	United States
N_63_G	N	63	SRR15588427	28461	A	G	0,997979	2021-08-07	United States
N_203_M	N	203	SRR15588427	28881	G	T	1	2021-08-07	United States
N_215_C	N	215	SRR15588427	28916	G	T	1	2021-08-07	United States
N_296_I	N	296	SRR15588427	29160	C	T	0,999245	2021-08-07	United States
N_377_Y	N	377	SRR15588427	29402	G	T	1	2021-08-07	United States
ORF1ab_1306_S	ORF1ab	1306	SRR15588428	4181	G	T	0,999944	2021-08-07	United States
ORF1ab_2046_L	ORF1ab	2046	SRR15588428	6402	C	T	0,999663	2021-08-07	United States
ORF1ab_2287_S	ORF1ab	2287	SRR15588428	7124	C	T	0,999803	2021-08-07	United States
ORF1ab_2930_L	ORF1ab	2930	SRR15588428	9053	G	T	0,999739	2021-08-07	United States
ORF1ab_3255_I	ORF1ab	3255	SRR15588428	10029	C	T	1	2021-08-07	United States
ORF1ab_3646_A	ORF1ab	3646	SRR15588428	11201	A	G	0,99969	2021-08-07	United States
ORF1ab_4355_I	ORF1ab	4355	SRR15588428	13329	C	T	0,933511	2021-08-07	United States
ORF1ab_314_L	ORF1ab	314	SRR15588428	14408	C	T	0,999721	2021-08-07	United States
ORF1ab_662_S	ORF1ab	662	SRR15588428	15451	G	A	0,997469	2021-08-07	United States
ORF1ab_1000_L	ORF1ab	1000	SRR15588428	16466	C	T	0,999924	2021-08-07	United States
ORF1ab_1257_V	ORF1ab	1257	SRR15588428	17236	A	G	0,999719	2021-08-07	United States
ORF1ab_1918_V	ORF1ab	1918	SRR15588428	19220	C	T	0,999748	2021-08-07	United States
ORF1ab_2609_F	ORF1ab	2609	SRR15588428	21292	C	T	1	2021-08-07	United States
S_19_R	S	19	SRR15588428	21618	C	G	0,999848	2021-08-07	United States
S_142_D	S	142	SRR15588428	21987	G	A	0,751763	2021-08-07	United States
S_153_L	S	153	SRR15588428	22019	A	T	0,0730253	2021-08-07	United States
S_156_NA	S	156	SRR15588428	22028	G	-AGTTCA	0,907904	2021-08-07	United States
S_287_V	S	287	SRR15588428	22422	A	T	0,0699153	2021-08-07	United States
S_452_R	S	452	SRR15588428	22917	T	G	0,999477	2021-08-07	United States
S_478_K	S	478	SRR15588428	22995	C	A	0,999911	2021-08-07	United States
S_614_G	S	614	SRR15588428	23403	A	G	0,99985	2021-08-07	United States
S_681_R	S	681	SRR15588428	23604	C	G	1	2021-08-07	United States
S_950_N	S	950	SRR15588428	24410	G	A	0,952024	2021-08-07	United States
ORF3a_26_L	ORF3a	26	SRR15588428	25469	C	T	1	2021-08-07	United States
M_82_T	M	82	SRR15588428	26767	T	C	0,999793	2021-08-07	United States
ORF7a_73_Y	ORF7a	73	SRR15588428	27610	C	T	1	2021-08-07	United States
ORF7a_82_A	ORF7a	82	SRR15588428	27638	T	C	1	2021-08-07	United States
ORF7a_120_I	ORF7a	120	SRR15588428	27752	C	T	0,999863	2021-08-07	United States
ORF7b_40_I	ORF7b	40	SRR15588428	27874	C	T	0,999474	2021-08-07	United States
ORF8_118_NA	ORF8	118	SRR15588428	28247	A	-GATTTC	0,941673	2021-08-07	United States
ORF8_120_L	ORF8	120	SRR15588428	28253	C	A	0,991685	2021-08-07	United States
N_63_G	N	63	SRR15588428	28461	A	G	0,965899	2021-08-07	United States
N_203_M	N	203	SRR15588428	28881	G	T	0,999031	2021-08-07	United States
N_215_C	N	215	SRR15588428	28916	G	T	0,998961	2021-08-07	United States
N_377_Y	N	377	SRR15588428	29402	G	T	0,998871	2021-08-07	United States
ORF1ab_1306_S	ORF1ab	1306	SRR15588430	4181	G	T	0,999844	2021-08-07	United States
ORF1ab_2046_L	ORF1ab	2046	SRR15588430	6402	C	T	0,999406	2021-08-07	United States
ORF1ab_2287_S	ORF1ab	2287	SRR15588430	7124	C	T	0,999629	2021-08-07	United States
ORF1ab_2930_L	ORF1ab	2930	SRR15588430	9053	G	T	0,999226	2021-08-07	United States
ORF1ab_3255_I	ORF1ab	3255	SRR15588430	10029	C	T	0,999727	2021-08-07	United States
ORF1ab_3646_A	ORF1ab	3646	SRR15588430	11201	A	G	0,999499	2021-08-07	United States
ORF1ab_3731_V	ORF1ab	3731	SRR15588430	11456	A	G	0,99968	2021-08-07	United States
ORF1ab_314_L	ORF1ab	314	SRR15588430	14408	C	T	0,999909	2021-08-07	United States
ORF1ab_662_S	ORF1ab	662	SRR15588430	15451	G	A	0,996959	2021-08-07	United States
ORF1ab_1000_L	ORF1ab	1000	SRR15588430	16466	C	T	0,999888	2021-08-07	United States
ORF1ab_1918_V	ORF1ab	1918	SRR15588430	19220	C	T	0,999742	2021-08-07	United States
S_19_R	S	19	SRR15588430	21618	C	G	0,999895	2021-08-07	United States
S_30_H	S	30	SRR15588430	21650	A	C	0,0677253	2021-08-07	United States
S_142_D	S	142	SRR15588430	21987	G	A	0,65641	2021-08-07	United States
S_156_NA	S	156	SRR15588430	22028	G	-AGTTCA	0,980392	2021-08-07	United States
S_452_R	S	452	SRR15588430	22917	T	G	0,999684	2021-08-07	United States
S_478_K	S	478	SRR15588430	22995	C	A	1	2021-08-07	United States
S_614_G	S	614	SRR15588430	23403	A	G	0,999865	2021-08-07	United States
S_681_R	S	681	SRR15588430	23604	C	G	0,999675	2021-08-07	United States
S_950_N	S	950	SRR15588430	24410	G	A	0,918387	2021-08-07	United States
ORF3a_26_L	ORF3a	26	SRR15588430	25469	C	T	0,999888	2021-08-07	United States
M_82_T	M	82	SRR15588430	26767	T	C	0,99981	2021-08-07	United States
ORF7a_82_A	ORF7a	82	SRR15588430	27638	T	C	0,999112	2021-08-07	United States
ORF7a_120_I	ORF7a	120	SRR15588430	27752	C	T	0,999659	2021-08-07	United States
ORF7b_40_I	ORF7b	40	SRR15588430	27874	C	T	0,999396	2021-08-07	United States
ORF8_118_NA	ORF8	118	SRR15588430	28247	A	-GATTTC	0,938448	2021-08-07	United States
ORF8_120_L	ORF8	120	SRR15588430	28253	C	A	0,99816	2021-08-07	United States
N_63_G	N	63	SRR15588430	28461	A	G	0,948752	2021-08-07	United States
N_203_M	N	203	SRR15588430	28881	G	T	1	2021-08-07	United States
N_215_C	N	215	SRR15588430	28916	G	T	0,998367	2021-08-07	United States
N_377_Y	N	377	SRR15588430	29402	G	T	0,99972	2021-08-07	United States
ORF1ab_53_NA	ORF1ab	53	SRR15588431	422	T	-TAG	0,232863	2021-08-10	United States
ORF1ab_99_C	ORF1ab	99	SRR15588431	560	C	T	0,999816	2021-08-10	United States
ORF1ab_403_I	ORF1ab	403	SRR15588431	1473	C	T	0,99957	2021-08-10	United States
ORF1ab_1306_S	ORF1ab	1306	SRR15588431	4181	G	T	0,999868	2021-08-10	United States
ORF1ab_2046_L	ORF1ab	2046	SRR15588431	6402	C	T	0,999329	2021-08-10	United States
ORF1ab_2287_S	ORF1ab	2287	SRR15588431	7124	C	T	0,999695	2021-08-10	United States
ORF1ab_2930_L	ORF1ab	2930	SRR15588431	9053	G	T	0,999578	2021-08-10	United States
ORF1ab_3255_I	ORF1ab	3255	SRR15588431	10029	C	T	0,999745	2021-08-10	United States
ORF1ab_3646_A	ORF1ab	3646	SRR15588431	11201	A	G	0,999655	2021-08-10	United States
ORF1ab_4204_I	ORF1ab	4204	SRR15588431	12876	C	T	0,9993	2021-08-10	United States
ORF1ab_314_L	ORF1ab	314	SRR15588431	14408	C	T	0,9993	2021-08-10	United States
ORF1ab_662_S	ORF1ab	662	SRR15588431	15451	G	A	0,997922	2021-08-10	United States
ORF1ab_1000_L	ORF1ab	1000	SRR15588431	16466	C	T	0,999697	2021-08-10	United States
ORF1ab_1133_L	ORF1ab	1133	SRR15588431	16864	G	C	0,999706	2021-08-10	United States
ORF1ab_1219_S	ORF1ab	1219	SRR15588431	17122	G	T	0,999855	2021-08-10	United States
ORF1ab_1918_V	ORF1ab	1918	SRR15588431	19220	C	T	0,999537	2021-08-10	United States
S_19_R	S	19	SRR15588431	21618	C	G	0,999894	2021-08-10	United States
S_67_V	S	67	SRR15588431	21762	C	T	0,999806	2021-08-10	United States
S_95_I	S	95	SRR15588431	21846	C	T	0,999827	2021-08-10	United States
S_142_D	S	142	SRR15588431	21987	G	A	0,38921	2021-08-10	United States
S_156_NA	S	156	SRR15588431	22028	G	-AGTTCA	0,990071	2021-08-10	United States
S_452_R	S	452	SRR15588431	22917	T	G	0,99956	2021-08-10	United States
S_478_K	S	478	SRR15588431	22995	C	A	0,999857	2021-08-10	United States
S_614_G	S	614	SRR15588431	23403	A	G	0,99983	2021-08-10	United States
S_681_R	S	681	SRR15588431	23604	C	G	1	2021-08-10	United States
S_950_N	S	950	SRR15588431	24410	G	A	0,78333	2021-08-10	United States
ORF3a_26_L	ORF3a	26	SRR15588431	25469	C	T	0,999614	2021-08-10	United States
M_82_T	M	82	SRR15588431	26767	T	C	0,999928	2021-08-10	United States
ORF7a_82_A	ORF7a	82	SRR15588431	27638	T	C	0,999842	2021-08-10	United States
ORF7a_120_I	ORF7a	120	SRR15588431	27752	C	T	0,999906	2021-08-10	United States
ORF7b_40_I	ORF7b	40	SRR15588431	27874	C	T	0,999778	2021-08-10	United States
ORF8_118_NA	ORF8	118	SRR15588431	28247	A	-GATTTC	0,93634	2021-08-10	United States
ORF8_120_L	ORF8	120	SRR15588431	28253	C	A	0,988862	2021-08-10	United States
N_63_G	N	63	SRR15588431	28461	A	G	0,888629	2021-08-10	United States
N_203_M	N	203	SRR15588431	28881	G	T	0,999548	2021-08-10	United States
N_215_C	N	215	SRR15588431	28916	G	T	0,99915	2021-08-10	United States
N_377_Y	N	377	SRR15588431	29402	G	T	0,999507	2021-08-10	United States
ORF1ab_1306_S	ORF1ab	1306	SRR15588433	4181	G	T	0,999433	2021-08-10	United States
ORF1ab_1826_D	ORF1ab	1826	SRR15588433	5743	G	C	0,0516294	2021-08-10	United States
ORF1ab_1827_H	ORF1ab	1827	SRR15588433	5744	T	C	0,0514177	2021-08-10	United States
ORF1ab_2046_L	ORF1ab	2046	SRR15588433	6402	C	T	0,999449	2021-08-10	United States
ORF1ab_2287_S	ORF1ab	2287	SRR15588433	7124	C	T	0,999557	2021-08-10	United States
ORF1ab_2930_L	ORF1ab	2930	SRR15588433	9053	G	T	1	2021-08-10	United States
ORF1ab_3255_I	ORF1ab	3255	SRR15588433	10029	C	T	0,99992	2021-08-10	United States
ORF1ab_3646_A	ORF1ab	3646	SRR15588433	11201	A	G	0,999637	2021-08-10	United States
ORF1ab_183_V	ORF1ab	183	SRR15588433	14014	T	G	0,999344	2021-08-10	United States
ORF1ab_314_L	ORF1ab	314	SRR15588433	14408	C	T	1	2021-08-10	United States
ORF1ab_662_S	ORF1ab	662	SRR15588433	15451	G	A	0,997455	2021-08-10	United States
ORF1ab_1000_L	ORF1ab	1000	SRR15588433	16466	C	T	0,999851	2021-08-10	United States
ORF1ab_1918_V	ORF1ab	1918	SRR15588433	19220	C	T	0,9999	2021-08-10	United States
S_19_R	S	19	SRR15588433	21618	C	G	0,999722	2021-08-10	United States
S_156_NA	S	156	SRR15588433	22028	G	-AGTTCA	0,99856	2021-08-10	United States
S_452_R	S	452	SRR15588433	22917	T	G	1	2021-08-10	United States
S_478_K	S	478	SRR15588433	22995	C	A	1	2021-08-10	United States
S_614_G	S	614	SRR15588433	23403	A	G	0,999751	2021-08-10	United States
S_681_R	S	681	SRR15588433	23604	C	G	1	2021-08-10	United States
S_950_N	S	950	SRR15588433	24410	G	A	0,9634	2021-08-10	United States
ORF3a_26_L	ORF3a	26	SRR15588433	25469	C	T	1	2021-08-10	United States
M_82_T	M	82	SRR15588433	26767	T	C	0,999075	2021-08-10	United States
ORF7a_82_A	ORF7a	82	SRR15588433	27638	T	C	0,999604	2021-08-10	United States
ORF7a_120_I	ORF7a	120	SRR15588433	27752	C	T	1	2021-08-10	United States
ORF7b_40_I	ORF7b	40	SRR15588433	27874	C	T	1	2021-08-10	United States
ORF8_118_NA	ORF8	118	SRR15588433	28247	A	-GATTTC	0,940691	2021-08-10	United States
ORF8_120_L	ORF8	120	SRR15588433	28253	C	A	0,997512	2021-08-10	United States
N_63_G	N	63	SRR15588433	28461	A	G	0,98374	2021-08-10	United States
N_203_M	N	203	SRR15588433	28881	G	T	0,99984	2021-08-10	United States
N_215_C	N	215	SRR15588433	28916	G	T	0,99931	2021-08-10	United States
N_242_L	N	242	SRR15588433	28998	A	T	0,982093	2021-08-10	United States
N_377_Y	N	377	SRR15588433	29402	G	T	0,999623	2021-08-10	United States
ORF1ab_1306_S	ORF1ab	1306	SRR15588434	4181	G	T	1	2021-08-10	United States
ORF1ab_2046_L	ORF1ab	2046	SRR15588434	6402	C	T	0,999128	2021-08-10	United States
ORF1ab_2287_S	ORF1ab	2287	SRR15588434	7124	C	T	1	2021-08-10	United States
ORF1ab_2930_L	ORF1ab	2930	SRR15588434	9053	G	T	0,998394	2021-08-10	United States
ORF1ab_3255_I	ORF1ab	3255	SRR15588434	10029	C	T	0,999856	2021-08-10	United States
ORF1ab_3522_L	ORF1ab	3522	SRR15588434	10829	A	C	1	2021-08-10	United States
ORF1ab_3646_A	ORF1ab	3646	SRR15588434	11201	A	G	0,999854	2021-08-10	United States
ORF1ab_3731_V	ORF1ab	3731	SRR15588434	11456	A	G	1	2021-08-10	United States
ORF1ab_314_L	ORF1ab	314	SRR15588434	14408	C	T	1	2021-08-10	United States
ORF1ab_662_S	ORF1ab	662	SRR15588434	15451	G	A	0,997795	2021-08-10	United States
ORF1ab_1000_L	ORF1ab	1000	SRR15588434	16466	C	T	0,99988	2021-08-10	United States
ORF1ab_1918_V	ORF1ab	1918	SRR15588434	19220	C	T	0,999951	2021-08-10	United States
ORF1ab_2431_V	ORF1ab	2431	SRR15588434	20759	C	T	0,0694259	2021-08-10	United States
S_19_R	S	19	SRR15588434	21618	C	G	1	2021-08-10	United States
S_452_R	S	452	SRR15588434	22917	T	G	0,997436	2021-08-10	United States
S_478_K	S	478	SRR15588434	22995	C	A	1	2021-08-10	United States
S_614_G	S	614	SRR15588434	23403	A	G	1	2021-08-10	United States
S_681_R	S	681	SRR15588434	23604	C	G	1	2021-08-10	United States
S_950_N	S	950	SRR15588434	24410	G	A	0,982785	2021-08-10	United States
ORF3a_26_L	ORF3a	26	SRR15588434	25469	C	T	1	2021-08-10	United States
M_82_T	M	82	SRR15588434	26767	T	C	1	2021-08-10	United States
ORF6_57_L	ORF6	57	SRR15588434	27371	C	T	1	2021-08-10	United States
ORF7a_82_A	ORF7a	82	SRR15588434	27638	T	C	0,997442	2021-08-10	United States
ORF7a_120_I	ORF7a	120	SRR15588434	27752	C	T	1	2021-08-10	United States
ORF7b_40_I	ORF7b	40	SRR15588434	27874	C	T	1	2021-08-10	United States
ORF8_118_NA	ORF8	118	SRR15588434	28247	A	-GATTTC	0,921196	2021-08-10	United States
ORF8_120_L	ORF8	120	SRR15588434	28253	C	A	1	2021-08-10	United States
N_63_G	N	63	SRR15588434	28461	A	G	0,990864	2021-08-10	United States
N_203_M	N	203	SRR15588434	28881	G	T	1	2021-08-10	United States
N_215_C	N	215	SRR15588434	28916	G	T	1	2021-08-10	United States
N_377_Y	N	377	SRR15588434	29402	G	T	1	2021-08-10	United States
ORF1ab_1306_S	ORF1ab	1306	SRR15588435	4181	G	T	0,999619	2021-08-10	United States
ORF1ab_1826_D	ORF1ab	1826	SRR15588435	5743	G	C	0,0514861	2021-08-10	United States
ORF1ab_1827_H	ORF1ab	1827	SRR15588435	5744	T	C	0,0515759	2021-08-10	United States
ORF1ab_2046_L	ORF1ab	2046	SRR15588435	6402	C	T	0,999324	2021-08-10	United States
ORF1ab_2287_S	ORF1ab	2287	SRR15588435	7124	C	T	1	2021-08-10	United States
ORF1ab_2930_L	ORF1ab	2930	SRR15588435	9053	G	T	0,999234	2021-08-10	United States
ORF1ab_3255_I	ORF1ab	3255	SRR15588435	10029	C	T	0,9998	2021-08-10	United States
ORF1ab_3522_L	ORF1ab	3522	SRR15588435	10829	A	C	1	2021-08-10	United States
ORF1ab_3646_A	ORF1ab	3646	SRR15588435	11201	A	G	0,999671	2021-08-10	United States
ORF1ab_3731_V	ORF1ab	3731	SRR15588435	11456	A	G	0,99988	2021-08-10	United States
ORF1ab_314_L	ORF1ab	314	SRR15588435	14408	C	T	1	2021-08-10	United States
ORF1ab_662_S	ORF1ab	662	SRR15588435	15451	G	A	0,997649	2021-08-10	United States
ORF1ab_1000_L	ORF1ab	1000	SRR15588435	16466	C	T	0,999811	2021-08-10	United States
ORF1ab_1918_V	ORF1ab	1918	SRR15588435	19220	C	T	0,999536	2021-08-10	United States
S_19_R	S	19	SRR15588435	21618	C	G	1	2021-08-10	United States
S_142_NA	S	142	SRR15588435	21986	G	-GTGTTTATTACC	0,90625	2021-08-10	United States
S_452_R	S	452	SRR15588435	22917	T	G	0,998377	2021-08-10	United States
S_478_K	S	478	SRR15588435	22995	C	A	0,999347	2021-08-10	United States
S_614_G	S	614	SRR15588435	23403	A	G	0,999857	2021-08-10	United States
S_681_R	S	681	SRR15588435	23604	C	G	1	2021-08-10	United States
S_950_N	S	950	SRR15588435	24410	G	A	0,958393	2021-08-10	United States
ORF3a_26_L	ORF3a	26	SRR15588435	25469	C	T	1	2021-08-10	United States
M_82_T	M	82	SRR15588435	26767	T	C	0,999845	2021-08-10	United States
ORF6_57_L	ORF6	57	SRR15588435	27371	C	T	1	2021-08-10	United States
ORF7a_82_A	ORF7a	82	SRR15588435	27638	T	C	0,998701	2021-08-10	United States
ORF7a_120_I	ORF7a	120	SRR15588435	27752	C	T	1	2021-08-10	United States
ORF7b_40_I	ORF7b	40	SRR15588435	27874	C	T	1	2021-08-10	United States
ORF8_118_NA	ORF8	118	SRR15588435	28247	A	-GATTTC	0,926804	2021-08-10	United States
ORF8_120_L	ORF8	120	SRR15588435	28253	C	A	0,986538	2021-08-10	United States
N_63_G	N	63	SRR15588435	28461	A	G	0,9859	2021-08-10	United States
N_203_M	N	203	SRR15588435	28881	G	T	1	2021-08-10	United States
N_215_C	N	215	SRR15588435	28916	G	T	0,996429	2021-08-10	United States
N_377_Y	N	377	SRR15588435	29402	G	T	0,999517	2021-08-10	United States
ORF1ab_350_I	ORF1ab	350	SRR15588436	1314	C	T	0,992851	2021-08-10	United States
ORF1ab_1633_D	ORF1ab	1633	SRR15588436	5164	G	T	1	2021-08-10	United States
ORF1ab_1640_L	ORF1ab	1640	SRR15588436	5184	C	T	1	2021-08-10	United States
ORF1ab_1826_D	ORF1ab	1826	SRR15588436	5743	G	C	0,0524566	2021-08-10	United States
ORF1ab_1827_H	ORF1ab	1827	SRR15588436	5744	T	C	0,0526701	2021-08-10	United States
ORF1ab_3209_V	ORF1ab	3209	SRR15588436	9891	C	T	1	2021-08-10	United States
ORF1ab_3718_A	ORF1ab	3718	SRR15588436	11418	T	C	1	2021-08-10	United States
ORF1ab_3750_I	ORF1ab	3750	SRR15588436	11514	C	T	1	2021-08-10	United States
ORF1ab_314_L	ORF1ab	314	SRR15588436	14408	C	T	1	2021-08-10	United States
ORF1ab_662_S	ORF1ab	662	SRR15588436	15451	G	A	0,998799	2021-08-10	United States
ORF1ab_976_S	ORF1ab	976	SRR15588436	16393	C	T	1	2021-08-10	United States
ORF1ab_1000_L	ORF1ab	1000	SRR15588436	16466	C	T	1	2021-08-10	United States
S_19_R	S	19	SRR15588436	21618	C	G	1	2021-08-10	United States
S_156_NA	S	156	SRR15588436	22028	G	-AGTTCA	0,992263	2021-08-10	United States
S_192_Y	S	192	SRR15588436	22137	T	A	1	2021-08-10	United States
S_222_V	S	222	SRR15588436	22227	C	T	1	2021-08-10	United States
S_452_R	S	452	SRR15588436	22917	T	G	1	2021-08-10	United States
S_478_K	S	478	SRR15588436	22995	C	A	1	2021-08-10	United States
S_614_G	S	614	SRR15588436	23403	A	G	1	2021-08-10	United States
S_681_R	S	681	SRR15588436	23604	C	G	1	2021-08-10	United States
S_950_N	S	950	SRR15588436	24410	G	A	0,958409	2021-08-10	United States
ORF3a_26_L	ORF3a	26	SRR15588436	25469	C	T	1	2021-08-10	United States
M_82_T	M	82	SRR15588436	26767	T	C	1	2021-08-10	United States
ORF7a_82_A	ORF7a	82	SRR15588436	27638	T	C	1	2021-08-10	United States
ORF7a_120_I	ORF7a	120	SRR15588436	27752	C	T	1	2021-08-10	United States
ORF8_118_NA	ORF8	118	SRR15588436	28247	A	-GATTTC	0,939867	2021-08-10	United States
N_18_V	N	18	SRR15588436	28326	G	T	1	2021-08-10	United States
N_63_G	N	63	SRR15588436	28461	A	G	0,986328	2021-08-10	United States
N_203_M	N	203	SRR15588436	28881	G	T	1	2021-08-10	United States
N_377_Y	N	377	SRR15588436	29402	G	T	0,998099	2021-08-10	United States
ORF1ab_350_I	ORF1ab	350	SRR15588437	1314	C	T	0,99989	2021-08-10	United States
ORF1ab_1633_D	ORF1ab	1633	SRR15588437	5164	G	T	0,999371	2021-08-10	United States
ORF1ab_1640_L	ORF1ab	1640	SRR15588437	5184	C	T	0,999338	2021-08-10	United States
ORF1ab_3209_V	ORF1ab	3209	SRR15588437	9891	C	T	0,999647	2021-08-10	United States
ORF1ab_3718_A	ORF1ab	3718	SRR15588437	11418	T	C	0,999961	2021-08-10	United States
ORF1ab_3750_I	ORF1ab	3750	SRR15588437	11514	C	T	0,999828	2021-08-10	United States
ORF1ab_314_L	ORF1ab	314	SRR15588437	14408	C	T	0,999781	2021-08-10	United States
ORF1ab_662_S	ORF1ab	662	SRR15588437	15451	G	A	0,99856	2021-08-10	United States
ORF1ab_976_S	ORF1ab	976	SRR15588437	16393	C	T	0,999558	2021-08-10	United States
ORF1ab_1000_L	ORF1ab	1000	SRR15588437	16466	C	T	0,999898	2021-08-10	United States
S_19_R	S	19	SRR15588437	21618	C	G	0,999745	2021-08-10	United States
S_67_NA	S	67	SRR15588437	21762	C	-TA	0,0751252	2021-08-10	United States
S_142_D	S	142	SRR15588437	21987	G	A	0,825843	2021-08-10	United States
S_156_NA	S	156	SRR15588437	22028	G	-AGTTCA	0,986088	2021-08-10	United States
S_222_V	S	222	SRR15588437	22227	C	T	1	2021-08-10	United States
S_289_I	S	289	SRR15588437	22427	G	A	1	2021-08-10	United States
S_452_R	S	452	SRR15588437	22917	T	G	0,999767	2021-08-10	United States
S_478_K	S	478	SRR15588437	22995	C	A	1	2021-08-10	United States
S_614_G	S	614	SRR15588437	23403	A	G	0,999799	2021-08-10	United States
S_681_R	S	681	SRR15588437	23604	C	G	0,999887	2021-08-10	United States
S_950_N	S	950	SRR15588437	24410	G	A	0,985162	2021-08-10	United States
ORF3a_26_L	ORF3a	26	SRR15588437	25469	C	T	0,999939	2021-08-10	United States
M_82_T	M	82	SRR15588437	26767	T	C	0,999729	2021-08-10	United States
ORF6_3_Y	ORF6	3	SRR15588437	27208	C	T	0,0643918	2021-08-10	United States
ORF7a_55_NA	ORF7a	55	SRR15588437	27558	A	+G	0,0851426	2021-08-10	United States
ORF7a_82_A	ORF7a	82	SRR15588437	27638	T	C	0,999316	2021-08-10	United States
ORF7a_120_I	ORF7a	120	SRR15588437	27752	C	T	1	2021-08-10	United States
ORF8_118_NA	ORF8	118	SRR15588437	28247	A	-GATTTC	0,940826	2021-08-10	United States
ORF8_119_V	ORF8	119	SRR15588437	28249	A	T	0,947619	2021-08-10	United States
ORF8_120_L	ORF8	120	SRR15588437	28253	C	A	0,99628	2021-08-10	United States
N_18_V	N	18	SRR15588437	28326	G	T	0,999877	2021-08-10	United States
N_63_G	N	63	SRR15588437	28461	A	G	0,989082	2021-08-10	United States
N_203_M	N	203	SRR15588437	28881	G	T	0,999677	2021-08-10	United States
N_377_Y	N	377	SRR15588437	29402	G	T	0,998471	2021-08-10	United States
ORF1ab_112_C	ORF1ab	112	SRR15588439	599	G	T	0,999637	2021-08-09	United States
ORF1ab_1640_L	ORF1ab	1640	SRR15588439	5184	C	T	0,999523	2021-08-09	United States
ORF1ab_1826_D	ORF1ab	1826	SRR15588439	5743	G	C	0,064074	2021-08-09	United States
ORF1ab_1827_H	ORF1ab	1827	SRR15588439	5744	T	C	0,0640231	2021-08-09	United States
ORF1ab_3209_V	ORF1ab	3209	SRR15588439	9891	C	T	0,999652	2021-08-09	United States
ORF1ab_3718_A	ORF1ab	3718	SRR15588439	11418	T	C	0,99992	2021-08-09	United States
ORF1ab_3750_I	ORF1ab	3750	SRR15588439	11514	C	T	0,999668	2021-08-09	United States
ORF1ab_314_L	ORF1ab	314	SRR15588439	14408	C	T	0,999607	2021-08-09	United States
ORF1ab_321_L	ORF1ab	321	SRR15588439	14428	G	T	0,9999	2021-08-09	United States
ORF1ab_662_S	ORF1ab	662	SRR15588439	15451	G	A	0,998937	2021-08-09	United States
ORF1ab_1000_L	ORF1ab	1000	SRR15588439	16466	C	T	0,999896	2021-08-09	United States
S_19_R	S	19	SRR15588439	21618	C	G	1	2021-08-09	United States
S_142_D	S	142	SRR15588439	21987	G	A	0,527061	2021-08-09	United States
S_156_NA	S	156	SRR15588439	22028	G	-AGTTCA	0,986349	2021-08-09	United States
S_222_V	S	222	SRR15588439	22227	C	T	0,999681	2021-08-09	United States
S_452_R	S	452	SRR15588439	22917	T	G	0,999725	2021-08-09	United States
S_478_K	S	478	SRR15588439	22995	C	A	1	2021-08-09	United States
S_614_G	S	614	SRR15588439	23403	A	G	0,999807	2021-08-09	United States
S_681_R	S	681	SRR15588439	23604	C	G	0,999766	2021-08-09	United States
S_950_N	S	950	SRR15588439	24410	G	A	0,808065	2021-08-09	United States
ORF3a_26_L	ORF3a	26	SRR15588439	25469	C	T	0,999794	2021-08-09	United States
ORF3a_224_C	ORF3a	224	SRR15588439	26062	G	T	0,999634	2021-08-09	United States
M_82_T	M	82	SRR15588439	26767	T	C	0,999888	2021-08-09	United States
M_197_N	M	197	SRR15588439	27112	G	A	0,999403	2021-08-09	United States
ORF7a_82_A	ORF7a	82	SRR15588439	27638	T	C	0,987518	2021-08-09	United States
ORF7a_120_I	ORF7a	120	SRR15588439	27752	C	T	0,999723	2021-08-09	United States
ORF8_118_NA	ORF8	118	SRR15588439	28247	A	-GATTTC	0,951501	2021-08-09	United States
ORF8_119_V	ORF8	119	SRR15588439	28249	A	T	0,992908	2021-08-09	United States
ORF8_120_L	ORF8	120	SRR15588439	28253	C	A	0,996759	2021-08-09	United States
N_63_G	N	63	SRR15588439	28461	A	G	0,871663	2021-08-09	United States
N_203_M	N	203	SRR15588439	28881	G	T	0,999833	2021-08-09	United States
N_377_Y	N	377	SRR15588439	29402	G	T	0,999695	2021-08-09	United States
ORF1ab_112_C	ORF1ab	112	SRR15588440	599	G	T	0,999714	2021-08-09	United States
ORF1ab_1640_L	ORF1ab	1640	SRR15588440	5184	C	T	0,999097	2021-08-09	United States
ORF1ab_1826_D	ORF1ab	1826	SRR15588440	5743	G	C	0,0513055	2021-08-09	United States
ORF1ab_1827_H	ORF1ab	1827	SRR15588440	5744	T	C	0,0511921	2021-08-09	United States
ORF1ab_3209_V	ORF1ab	3209	SRR15588440	9891	C	T	0,99951	2021-08-09	United States
ORF1ab_3718_A	ORF1ab	3718	SRR15588440	11418	T	C	0,999569	2021-08-09	United States
ORF1ab_3750_I	ORF1ab	3750	SRR15588440	11514	C	T	0,999726	2021-08-09	United States
ORF1ab_314_L	ORF1ab	314	SRR15588440	14408	C	T	0,999933	2021-08-09	United States
ORF1ab_321_L	ORF1ab	321	SRR15588440	14428	G	T	0,999945	2021-08-09	United States
ORF1ab_662_S	ORF1ab	662	SRR15588440	15451	G	A	0,998413	2021-08-09	United States
ORF1ab_1000_L	ORF1ab	1000	SRR15588440	16466	C	T	0,999686	2021-08-09	United States
S_19_R	S	19	SRR15588440	21618	C	G	1	2021-08-09	United States
S_30_H	S	30	SRR15588440	21650	A	C	0,0573477	2021-08-09	United States
S_156_NA	S	156	SRR15588440	22028	G	-AGTTCA	0,996072	2021-08-09	United States
S_222_V	S	222	SRR15588440	22227	C	T	1	2021-08-09	United States
S_452_R	S	452	SRR15588440	22917	T	G	0,99968	2021-08-09	United States
S_478_K	S	478	SRR15588440	22995	C	A	1	2021-08-09	United States
S_614_G	S	614	SRR15588440	23403	A	G	0,999789	2021-08-09	United States
S_681_R	S	681	SRR15588440	23604	C	G	1	2021-08-09	United States
S_950_N	S	950	SRR15588440	24410	G	A	0,986549	2021-08-09	United States
ORF3a_26_L	ORF3a	26	SRR15588440	25469	C	T	0,999686	2021-08-09	United States
ORF3a_224_C	ORF3a	224	SRR15588440	26062	G	T	0,999948	2021-08-09	United States
M_82_T	M	82	SRR15588440	26767	T	C	0,999587	2021-08-09	United States
M_197_N	M	197	SRR15588440	27112	G	A	0,999521	2021-08-09	United States
ORF7a_82_A	ORF7a	82	SRR15588440	27638	T	C	1	2021-08-09	United States
ORF7a_120_I	ORF7a	120	SRR15588440	27752	C	T	1	2021-08-09	United States
ORF8_118_NA	ORF8	118	SRR15588440	28247	A	-GATTTC	0,929842	2021-08-09	United States
ORF8_119_V	ORF8	119	SRR15588440	28249	A	T	0,851852	2021-08-09	United States
ORF8_120_L	ORF8	120	SRR15588440	28253	C	A	0,998547	2021-08-09	United States
N_63_G	N	63	SRR15588440	28461	A	G	0,980807	2021-08-09	United States
N_203_M	N	203	SRR15588440	28881	G	T	0,999753	2021-08-09	United States
N_377_Y	N	377	SRR15588440	29402	G	T	1	2021-08-09	United States
ORF1ab_656_V	ORF1ab	656	SRR15588443	2232	C	T	0,99956	2021-08-08	United States
ORF1ab_995_G	ORF1ab	995	SRR15588443	3249	A	G	0,999783	2021-08-08	United States
ORF1ab_1306_S	ORF1ab	1306	SRR15588443	4181	G	T	0,999785	2021-08-08	United States
ORF1ab_1543_I	ORF1ab	1543	SRR15588443	4893	C	T	0,999518	2021-08-08	United States
ORF1ab_2043_N	ORF1ab	2043	SRR15588443	6392	G	A	0,999418	2021-08-08	United States
ORF1ab_2046_L	ORF1ab	2046	SRR15588443	6402	C	T	0,999642	2021-08-08	United States
ORF1ab_2287_S	ORF1ab	2287	SRR15588443	7124	C	T	0,99892	2021-08-08	United States
ORF1ab_2930_L	ORF1ab	2930	SRR15588443	9053	G	T	0,999913	2021-08-08	United States
ORF1ab_3255_I	ORF1ab	3255	SRR15588443	10029	C	T	0,999767	2021-08-08	United States
ORF1ab_3646_A	ORF1ab	3646	SRR15588443	11201	A	G	0,999789	2021-08-08	United States
ORF1ab_3731_V	ORF1ab	3731	SRR15588443	11456	A	G	0,999952	2021-08-08	United States
ORF1ab_314_L	ORF1ab	314	SRR15588443	14408	C	T	0,999463	2021-08-08	United States
ORF1ab_662_S	ORF1ab	662	SRR15588443	15451	G	A	0,998405	2021-08-08	United States
ORF1ab_1000_L	ORF1ab	1000	SRR15588443	16466	C	T	0,998199	2021-08-08	United States
ORF1ab_1918_V	ORF1ab	1918	SRR15588443	19220	C	T	0,999821	2021-08-08	United States
S_19_R	S	19	SRR15588443	21618	C	G	0,999877	2021-08-08	United States
S_156_NA	S	156	SRR15588443	22028	G	-AGTTCA	0,900662	2021-08-08	United States
S_452_R	S	452	SRR15588443	22917	T	G	1	2021-08-08	United States
S_476_NA	S	476	SRR15588443	22988	G	-GTAGCACACCTT	0,207258	2021-08-08	United States
S_478_K	S	478	SRR15588443	22995	C	A	1	2021-08-08	United States
S_614_G	S	614	SRR15588443	23403	A	G	0,999782	2021-08-08	United States
S_681_R	S	681	SRR15588443	23604	C	G	1	2021-08-08	United States
S_950_N	S	950	SRR15588443	24410	G	A	0,991119	2021-08-08	United States
ORF3a_26_L	ORF3a	26	SRR15588443	25469	C	T	0,999814	2021-08-08	United States
M_82_T	M	82	SRR15588443	26767	T	C	0,999869	2021-08-08	United States
ORF7a_82_A	ORF7a	82	SRR15588443	27638	T	C	1	2021-08-08	United States
ORF7a_120_I	ORF7a	120	SRR15588443	27752	C	T	0,983539	2021-08-08	United States
ORF7b_40_I	ORF7b	40	SRR15588443	27874	C	T	0,999871	2021-08-08	United States
ORF8_118_NA	ORF8	118	SRR15588443	28247	A	-GATTTC	0,898569	2021-08-08	United States
ORF8_119_V	ORF8	119	SRR15588443	28249	A	T	0,992754	2021-08-08	United States
ORF8_120_L	ORF8	120	SRR15588443	28253	C	A	0,986213	2021-08-08	United States
N_63_G	N	63	SRR15588443	28461	A	G	0,985032	2021-08-08	United States
N_203_M	N	203	SRR15588443	28881	G	T	1	2021-08-08	United States
N_215_C	N	215	SRR15588443	28916	G	T	1	2021-08-08	United States
N_377_Y	N	377	SRR15588443	29402	G	T	0,997802	2021-08-08	United States
ORF1ab_1306_S	ORF1ab	1306	SRR15588444	4181	G	T	0,999847	2021-08-08	United States
ORF1ab_2046_L	ORF1ab	2046	SRR15588444	6402	C	T	0,999332	2021-08-08	United States
ORF1ab_2287_S	ORF1ab	2287	SRR15588444	7124	C	T	1	2021-08-08	United States
ORF1ab_2930_L	ORF1ab	2930	SRR15588444	9053	G	T	0,99978	2021-08-08	United States
ORF1ab_3255_I	ORF1ab	3255	SRR15588444	10029	C	T	0,999866	2021-08-08	United States
ORF1ab_3646_A	ORF1ab	3646	SRR15588444	11201	A	G	0,999543	2021-08-08	United States
ORF1ab_314_L	ORF1ab	314	SRR15588444	14408	C	T	0,999739	2021-08-08	United States
ORF1ab_662_S	ORF1ab	662	SRR15588444	15451	G	A	0,997405	2021-08-08	United States
ORF1ab_1000_L	ORF1ab	1000	SRR15588444	16466	C	T	0,999871	2021-08-08	United States
ORF1ab_1918_V	ORF1ab	1918	SRR15588444	19220	C	T	0,999878	2021-08-08	United States
S_19_R	S	19	SRR15588444	21618	C	G	1	2021-08-08	United States
S_156_NA	S	156	SRR15588444	22028	G	-AGTTCA	0,968116	2021-08-08	United States
S_452_R	S	452	SRR15588444	22917	T	G	1	2021-08-08	United States
S_478_K	S	478	SRR15588444	22995	C	A	1	2021-08-08	United States
S_614_G	S	614	SRR15588444	23403	A	G	0,999838	2021-08-08	United States
S_681_R	S	681	SRR15588444	23604	C	G	0,999461	2021-08-08	United States
S_950_N	S	950	SRR15588444	24410	G	A	0,990183	2021-08-08	United States
ORF3a_26_L	ORF3a	26	SRR15588444	25469	C	T	1	2021-08-08	United States
ORF3a_239_Q	ORF3a	239	SRR15588444	26107	G	C	1	2021-08-08	United States
M_82_T	M	82	SRR15588444	26767	T	C	0,999792	2021-08-08	United States
ORF7a_82_A	ORF7a	82	SRR15588444	27638	T	C	1	2021-08-08	United States
ORF7a_120_I	ORF7a	120	SRR15588444	27752	C	T	1	2021-08-08	United States
ORF7b_40_I	ORF7b	40	SRR15588444	27874	C	T	0,999888	2021-08-08	United States
ORF8_118_NA	ORF8	118	SRR15588444	28247	A	-GATTTC	0,893001	2021-08-08	United States
ORF8_119_V	ORF8	119	SRR15588444	28249	A	T	0,514019	2021-08-08	United States
ORF8_120_L	ORF8	120	SRR15588444	28253	C	A	0,993741	2021-08-08	United States
N_63_G	N	63	SRR15588444	28461	A	G	0,985028	2021-08-08	United States
N_203_M	N	203	SRR15588444	28881	G	T	0,999727	2021-08-08	United States
N_215_C	N	215	SRR15588444	28916	G	T	1	2021-08-08	United States
N_270_L	N	270	SRR15588444	29081	G	C	0,125705	2021-08-08	United States
N_377_Y	N	377	SRR15588444	29402	G	T	0,997492	2021-08-08	United States
ORF1ab_124_C	ORF1ab	124	SRR15588448	635	C	T	0,147308	2021-08-08	United States
ORF1ab_1640_L	ORF1ab	1640	SRR15588448	5184	C	T	1	2021-08-08	United States
ORF1ab_3209_V	ORF1ab	3209	SRR15588448	9891	C	T	0,999552	2021-08-08	United States
ORF1ab_3603_NA	ORF1ab	3603	SRR15588448	11074	C	+T	0,0518137	2021-08-08	United States
ORF1ab_3718_A	ORF1ab	3718	SRR15588448	11418	T	C	0,999785	2021-08-08	United States
ORF1ab_3750_I	ORF1ab	3750	SRR15588448	11514	C	T	0,999874	2021-08-08	United States
ORF1ab_314_L	ORF1ab	314	SRR15588448	14408	C	T	0,999652	2021-08-08	United States
ORF1ab_662_S	ORF1ab	662	SRR15588448	15451	G	A	0,994407	2021-08-08	United States
ORF1ab_1000_L	ORF1ab	1000	SRR15588448	16466	C	T	1	2021-08-08	United States
S_19_R	S	19	SRR15588448	21618	C	G	1	2021-08-08	United States
S_30_H	S	30	SRR15588448	21650	A	C	0,0554007	2021-08-08	United States
S_452_R	S	452	SRR15588448	22917	T	G	1	2021-08-08	United States
S_478_K	S	478	SRR15588448	22995	C	A	1	2021-08-08	United States
S_614_G	S	614	SRR15588448	23403	A	G	0,999872	2021-08-08	United States
S_681_R	S	681	SRR15588448	23604	C	G	1	2021-08-08	United States
S_950_N	S	950	SRR15588448	24410	G	A	0,9981	2021-08-08	United States
S_1074_S	S	1074	SRR15588448	24783	A	G	0,981473	2021-08-08	United States
S_1264_L	S	1264	SRR15588448	25352	G	T	0,982815	2021-08-08	United States
ORF3a_26_L	ORF3a	26	SRR15588448	25469	C	T	0,999815	2021-08-08	United States
ORF3a_78_Y	ORF3a	78	SRR15588448	25624	C	T	0,988912	2021-08-08	United States
E_60_Y	E	60	SRR15588448	26423	C	A	0,0747382	2021-08-08	United States
M_82_T	M	82	SRR15588448	26767	T	C	1	2021-08-08	United States
ORF6_8_K	ORF6	8	SRR15588448	27223	C	A	0,0964977	2021-08-08	United States
ORF6_48_N	ORF6	48	SRR15588448	27345	A	T	1	2021-08-08	United States
ORF8_118_NA	ORF8	118	SRR15588448	28247	A	-GATTTC	0,926093	2021-08-08	United States
ORF8_120_L	ORF8	120	SRR15588448	28253	C	A	0,998301	2021-08-08	United States
N_63_G	N	63	SRR15588448	28461	A	G	0,98228	2021-08-08	United States
N_203_M	N	203	SRR15588448	28881	G	T	1	2021-08-08	United States
N_256_*	N	256	SRR15588448	29039	A	T	0,0986301	2021-08-08	United States
N_362_I	N	362	SRR15588448	29358	C	T	0,89759	2021-08-08	United States
N_377_Y	N	377	SRR15588448	29402	G	T	1	2021-08-08	United States
ORF10_28_V	ORF10	28	SRR15588448	29640	C	T	0,0529661	2021-08-08	United States
ORF1ab_216_F	ORF1ab	216	SRR15588449	912	C	T	0,999825	2021-08-09	United States
ORF1ab_1306_S	ORF1ab	1306	SRR15588449	4181	G	T	0,999358	2021-08-09	United States
ORF1ab_2046_L	ORF1ab	2046	SRR15588449	6402	C	T	0,999355	2021-08-09	United States
ORF1ab_2287_S	ORF1ab	2287	SRR15588449	7124	C	T	1	2021-08-09	United States
ORF1ab_2930_L	ORF1ab	2930	SRR15588449	9053	G	T	1	2021-08-09	United States
ORF1ab_3255_I	ORF1ab	3255	SRR15588449	10029	C	T	0,999633	2021-08-09	United States
ORF1ab_3646_A	ORF1ab	3646	SRR15588449	11201	A	G	0,999864	2021-08-09	United States
ORF1ab_183_V	ORF1ab	183	SRR15588449	14014	T	G	0,997553	2021-08-09	United States
ORF1ab_314_L	ORF1ab	314	SRR15588449	14408	C	T	0,999179	2021-08-09	United States
ORF1ab_662_S	ORF1ab	662	SRR15588449	15451	G	A	0,996957	2021-08-09	United States
ORF1ab_1000_L	ORF1ab	1000	SRR15588449	16466	C	T	1	2021-08-09	United States
ORF1ab_1918_V	ORF1ab	1918	SRR15588449	19220	C	T	0,99978	2021-08-09	United States
ORF1ab_2644_V	ORF1ab	2644	SRR15588449	21397	A	G	1	2021-08-09	United States
S_19_R	S	19	SRR15588449	21618	C	G	0,999115	2021-08-09	United States
S_30_H	S	30	SRR15588449	21650	A	C	0,0727619	2021-08-09	United States
S_156_NA	S	156	SRR15588449	22028	G	-AGTTCA	0,990071	2021-08-09	United States
S_214_C	S	214	SRR15588449	22202	C	T	1	2021-08-09	United States
S_214_H	S	214	SRR15588449	22203	G	A	0,999471	2021-08-09	United States
S_452_R	S	452	SRR15588449	22917	T	G	0,998479	2021-08-09	United States
S_478_K	S	478	SRR15588449	22995	C	A	1	2021-08-09	United States
S_614_G	S	614	SRR15588449	23403	A	G	0,999889	2021-08-09	United States
S_681_R	S	681	SRR15588449	23604	C	G	0,999703	2021-08-09	United States
S_950_N	S	950	SRR15588449	24410	G	A	0,990867	2021-08-09	United States
ORF3a_26_L	ORF3a	26	SRR15588449	25469	C	T	1	2021-08-09	United States
M_82_T	M	82	SRR15588449	26767	T	C	0,999877	2021-08-09	United States
ORF7a_82_A	ORF7a	82	SRR15588449	27638	T	C	0,995349	2021-08-09	United States
ORF7a_105_V	ORF7a	105	SRR15588449	27707	C	T	1	2021-08-09	United States
ORF7a_120_I	ORF7a	120	SRR15588449	27752	C	T	1	2021-08-09	United States
ORF7b_40_I	ORF7b	40	SRR15588449	27874	C	T	1	2021-08-09	United States
ORF8_118_NA	ORF8	118	SRR15588449	28247	A	-GATTTC	0,916004	2021-08-09	United States
ORF8_119_V	ORF8	119	SRR15588449	28249	A	T	0,97541	2021-08-09	United States
ORF8_120_L	ORF8	120	SRR15588449	28253	C	A	0,997116	2021-08-09	United States
N_63_G	N	63	SRR15588449	28461	A	G	0,978026	2021-08-09	United States
N_203_M	N	203	SRR15588449	28881	G	T	0,999394	2021-08-09	United States
N_215_C	N	215	SRR15588449	28916	G	T	0,999244	2021-08-09	United States
N_377_Y	N	377	SRR15588449	29402	G	T	1	2021-08-09	United States
ORF1ab_1306_S	ORF1ab	1306	SRR15588450	4181	G	T	0,999925	2021-08-09	United States
ORF1ab_2046_L	ORF1ab	2046	SRR15588450	6402	C	T	0,999359	2021-08-09	United States
ORF1ab_2125_Y	ORF1ab	2125	SRR15588450	6638	C	T	1	2021-08-09	United States
ORF1ab_2287_S	ORF1ab	2287	SRR15588450	7124	C	T	0,999791	2021-08-09	United States
ORF1ab_2554_V	ORF1ab	2554	SRR15588450	7926	C	T	0,999905	2021-08-09	United States
ORF1ab_2930_L	ORF1ab	2930	SRR15588450	9053	G	T	1	2021-08-09	United States
ORF1ab_3255_I	ORF1ab	3255	SRR15588450	10029	C	T	0,999816	2021-08-09	United States
ORF1ab_3646_A	ORF1ab	3646	SRR15588450	11201	A	G	0,999449	2021-08-09	United States
ORF1ab_3970_D	ORF1ab	3970	SRR15588450	12173	A	G	0,999845	2021-08-09	United States
ORF1ab_183_V	ORF1ab	183	SRR15588450	14014	T	G	0,999977	2021-08-09	United States
ORF1ab_314_L	ORF1ab	314	SRR15588450	14408	C	T	0,999564	2021-08-09	United States
ORF1ab_662_S	ORF1ab	662	SRR15588450	15451	G	A	0,998117	2021-08-09	United States
ORF1ab_1000_L	ORF1ab	1000	SRR15588450	16466	C	T	0,999698	2021-08-09	United States
ORF1ab_1087_Y	ORF1ab	1087	SRR15588450	16726	C	T	0,999355	2021-08-09	United States
ORF1ab_1918_V	ORF1ab	1918	SRR15588450	19220	C	T	0,999398	2021-08-09	United States
S_19_R	S	19	SRR15588450	21618	C	G	1	2021-08-09	United States
S_142_D	S	142	SRR15588450	21987	G	A	0,702899	2021-08-09	United States
S_156_NA	S	156	SRR15588450	22028	G	-AGTTCA	0,997494	2021-08-09	United States
S_452_R	S	452	SRR15588450	22917	T	G	0,999092	2021-08-09	United States
S_478_K	S	478	SRR15588450	22995	C	A	1	2021-08-09	United States
S_614_G	S	614	SRR15588450	23403	A	G	0,999862	2021-08-09	United States
S_681_R	S	681	SRR15588450	23604	C	G	0,999591	2021-08-09	United States
S_950_N	S	950	SRR15588450	24410	G	A	0,937078	2021-08-09	United States
ORF3a_26_L	ORF3a	26	SRR15588450	25469	C	T	0,9996	2021-08-09	United States
M_82_T	M	82	SRR15588450	26767	T	C	0,999837	2021-08-09	United States
ORF7a_82_A	ORF7a	82	SRR15588450	27638	T	C	0,999671	2021-08-09	United States
ORF7a_120_I	ORF7a	120	SRR15588450	27752	C	T	1	2021-08-09	United States
ORF7b_40_I	ORF7b	40	SRR15588450	27874	C	T	0,999581	2021-08-09	United States
ORF8_60_F	ORF8	60	SRR15588450	28073	G	T	0,999768	2021-08-09	United States
ORF8_118_NA	ORF8	118	SRR15588450	28247	A	-GATTTC	0,929802	2021-08-09	United States
ORF8_120_L	ORF8	120	SRR15588450	28253	C	A	0,996058	2021-08-09	United States
N_63_N	N	63	SRR15588450	28460	G	A	0,996882	2021-08-09	United States
N_63_G	N	63	SRR15588450	28461	A	G	0,9974	2021-08-09	United States
N_203_M	N	203	SRR15588450	28881	G	T	0,999829	2021-08-09	United States
N_215_C	N	215	SRR15588450	28916	G	T	0,999419	2021-08-09	United States
N_377_Y	N	377	SRR15588450	29402	G	T	1	2021-08-09	United States
ORF1ab_309_L	ORF1ab	309	SRR15588452	1191	C	T	0,999746	2021-08-09	United States
ORF1ab_1640_L	ORF1ab	1640	SRR15588452	5184	C	T	0,999603	2021-08-09	United States
ORF1ab_3209_V	ORF1ab	3209	SRR15588452	9891	C	T	0,999721	2021-08-09	United States
ORF1ab_3331_I	ORF1ab	3331	SRR15588452	10256	G	A	1	2021-08-09	United States
ORF1ab_3580_Y	ORF1ab	3580	SRR15588452	11003	C	T	0,798073	2021-08-09	United States
ORF1ab_3718_A	ORF1ab	3718	SRR15588452	11418	T	C	1	2021-08-09	United States
ORF1ab_314_L	ORF1ab	314	SRR15588452	14408	C	T	0,99889	2021-08-09	United States
ORF1ab_662_S	ORF1ab	662	SRR15588452	15451	G	A	0,997107	2021-08-09	United States
ORF1ab_1000_L	ORF1ab	1000	SRR15588452	16466	C	T	0,999783	2021-08-09	United States
ORF1ab_1291_V	ORF1ab	1291	SRR15588452	17339	C	T	0,999017	2021-08-09	United States
ORF1ab_1570_L	ORF1ab	1570	SRR15588452	18176	C	T	0,999547	2021-08-09	United States
S_19_R	S	19	SRR15588452	21618	C	G	0,999929	2021-08-09	United States
S_142_D	S	142	SRR15588452	21987	G	A	0,621253	2021-08-09	United States
S_156_NA	S	156	SRR15588452	22028	G	-AGTTCA	0,996147	2021-08-09	United States
S_452_R	S	452	SRR15588452	22917	T	G	1	2021-08-09	United States
S_478_K	S	478	SRR15588452	22995	C	A	1	2021-08-09	United States
S_614_G	S	614	SRR15588452	23403	A	G	0,999752	2021-08-09	United States
S_681_R	S	681	SRR15588452	23604	C	G	0,999603	2021-08-09	United States
S_950_N	S	950	SRR15588452	24410	G	A	0,963094	2021-08-09	United States
S_1141_W	S	1141	SRR15588452	24984	T	G	0,961024	2021-08-09	United States
ORF3a_26_L	ORF3a	26	SRR15588452	25469	C	T	0,999788	2021-08-09	United States
E_62_F	E	62	SRR15588452	26428	G	T	0,999969	2021-08-09	United States
M_82_T	M	82	SRR15588452	26767	T	C	1	2021-08-09	United States
ORF7a_82_A	ORF7a	82	SRR15588452	27638	T	C	0,998327	2021-08-09	United States
ORF7a_116_F	ORF7a	116	SRR15588452	27739	C	T	0,998809	2021-08-09	United States
ORF7a_120_I	ORF7a	120	SRR15588452	27752	C	T	1	2021-08-09	United States
ORF8_118_NA	ORF8	118	SRR15588452	28247	A	-GATTTC	0,936593	2021-08-09	United States
ORF8_120_L	ORF8	120	SRR15588452	28253	C	A	0,992817	2021-08-09	United States
N_49_I	N	49	SRR15588452	28419	C	T	0,999518	2021-08-09	United States
N_63_G	N	63	SRR15588452	28461	A	G	0,97802	2021-08-09	United States
N_203_M	N	203	SRR15588452	28881	G	T	0,999658	2021-08-09	United States
N_377_Y	N	377	SRR15588452	29402	G	T	0,998175	2021-08-09	United States
ORF1ab_1306_S	ORF1ab	1306	SRR15588453	4181	G	T	0,999817	2021-08-09	United States
ORF1ab_1973_N	ORF1ab	1973	SRR15588453	6184	A	T	0,0601504	2021-08-09	United States
ORF1ab_2046_L	ORF1ab	2046	SRR15588453	6402	C	T	0,999332	2021-08-09	United States
ORF1ab_2287_S	ORF1ab	2287	SRR15588453	7124	C	T	0,999197	2021-08-09	United States
ORF1ab_2554_V	ORF1ab	2554	SRR15588453	7926	C	T	1	2021-08-09	United States
ORF1ab_2930_L	ORF1ab	2930	SRR15588453	9053	G	T	0,999864	2021-08-09	United States
ORF1ab_3255_I	ORF1ab	3255	SRR15588453	10029	C	T	0,999945	2021-08-09	United States
ORF1ab_3646_A	ORF1ab	3646	SRR15588453	11201	A	G	0,999449	2021-08-09	United States
ORF1ab_183_V	ORF1ab	183	SRR15588453	14014	T	G	0,999916	2021-08-09	United States
ORF1ab_314_L	ORF1ab	314	SRR15588453	14408	C	T	0,998969	2021-08-09	United States
ORF1ab_662_S	ORF1ab	662	SRR15588453	15451	G	A	0,998875	2021-08-09	United States
ORF1ab_1000_L	ORF1ab	1000	SRR15588453	16466	C	T	0,999739	2021-08-09	United States
ORF1ab_1918_V	ORF1ab	1918	SRR15588453	19220	C	T	0,999761	2021-08-09	United States
S_19_R	S	19	SRR15588453	21618	C	G	0,999781	2021-08-09	United States
S_142_D	S	142	SRR15588453	21987	G	A	0,619048	2021-08-09	United States
S_156_NA	S	156	SRR15588453	22028	G	-AGTTCA	0,997968	2021-08-09	United States
S_452_R	S	452	SRR15588453	22917	T	G	0,998993	2021-08-09	United States
S_478_K	S	478	SRR15588453	22995	C	A	0,999722	2021-08-09	United States
S_614_G	S	614	SRR15588453	23403	A	G	0,999927	2021-08-09	United States
S_681_R	S	681	SRR15588453	23604	C	G	1	2021-08-09	United States
S_950_N	S	950	SRR15588453	24410	G	A	0,971264	2021-08-09	United States
ORF3a_26_L	ORF3a	26	SRR15588453	25469	C	T	0,999597	2021-08-09	United States
M_82_T	M	82	SRR15588453	26767	T	C	0,999701	2021-08-09	United States
ORF7a_82_A	ORF7a	82	SRR15588453	27638	T	C	0,999784	2021-08-09	United States
ORF7a_120_I	ORF7a	120	SRR15588453	27752	C	T	0,999943	2021-08-09	United States
ORF7b_40_I	ORF7b	40	SRR15588453	27874	C	T	1	2021-08-09	United States
ORF8_118_NA	ORF8	118	SRR15588453	28247	A	-GATTTC	0,949241	2021-08-09	United States
ORF8_120_L	ORF8	120	SRR15588453	28253	C	A	0,991571	2021-08-09	United States
N_63_G	N	63	SRR15588453	28461	A	G	0,960876	2021-08-09	United States
N_203_M	N	203	SRR15588453	28881	G	T	0,999804	2021-08-09	United States
N_215_C	N	215	SRR15588453	28916	G	T	0,99941	2021-08-09	United States
N_270_I	N	270	SRR15588453	29081	G	A	0,0626442	2021-08-09	United States
N_377_Y	N	377	SRR15588453	29402	G	T	0,998913	2021-08-09	United States
ORF1ab_1306_S	ORF1ab	1306	SRR15588460	4181	G	T	0,99982	2021-08-06	United States
ORF1ab_2046_L	ORF1ab	2046	SRR15588460	6402	C	T	0,99952	2021-08-06	United States
ORF1ab_2165_W	ORF1ab	2165	SRR15588460	6760	T	G	0,999773	2021-08-06	United States
ORF1ab_2287_S	ORF1ab	2287	SRR15588460	7124	C	T	0,999829	2021-08-06	United States
ORF1ab_2930_L	ORF1ab	2930	SRR15588460	9053	G	T	0,999717	2021-08-06	United States
ORF1ab_3255_I	ORF1ab	3255	SRR15588460	10029	C	T	0,999893	2021-08-06	United States
ORF1ab_3646_A	ORF1ab	3646	SRR15588460	11201	A	G	0,999656	2021-08-06	United States
ORF1ab_3731_V	ORF1ab	3731	SRR15588460	11456	A	G	0,999689	2021-08-06	United States
ORF1ab_314_L	ORF1ab	314	SRR15588460	14408	C	T	0,999766	2021-08-06	United States
ORF1ab_662_S	ORF1ab	662	SRR15588460	15451	G	A	0,999206	2021-08-06	United States
ORF1ab_1000_L	ORF1ab	1000	SRR15588460	16466	C	T	0,999832	2021-08-06	United States
ORF1ab_1918_V	ORF1ab	1918	SRR15588460	19220	C	T	0,999476	2021-08-06	United States
S_19_R	S	19	SRR15588460	21618	C	G	0,999943	2021-08-06	United States
S_142_D	S	142	SRR15588460	21987	G	A	0,499716	2021-08-06	United States
S_156_NA	S	156	SRR15588460	22028	G	-AGTTCA	0,994856	2021-08-06	United States
S_362_L	S	362	SRR15588460	22646	G	C	0,998637	2021-08-06	United States
S_452_R	S	452	SRR15588460	22917	T	G	1	2021-08-06	United States
S_478_K	S	478	SRR15588460	22995	C	A	0,999875	2021-08-06	United States
S_614_G	S	614	SRR15588460	23403	A	G	0,999732	2021-08-06	United States
S_681_R	S	681	SRR15588460	23604	C	G	0,999849	2021-08-06	United States
S_950_N	S	950	SRR15588460	24410	G	A	0,879571	2021-08-06	United States
ORF3a_26_L	ORF3a	26	SRR15588460	25469	C	T	0,999965	2021-08-06	United States
M_82_T	M	82	SRR15588460	26767	T	C	0,99982	2021-08-06	United States
ORF7a_82_A	ORF7a	82	SRR15588460	27638	T	C	0,999815	2021-08-06	United States
ORF7a_120_I	ORF7a	120	SRR15588460	27752	C	T	0,999844	2021-08-06	United States
ORF7b_40_I	ORF7b	40	SRR15588460	27874	C	T	0,999709	2021-08-06	United States
ORF8_118_NA	ORF8	118	SRR15588460	28247	A	-GATTTC	0,950888	2021-08-06	United States
ORF8_120_L	ORF8	120	SRR15588460	28253	C	A	0,995733	2021-08-06	United States
N_63_G	N	63	SRR15588460	28461	A	G	0,937197	2021-08-06	United States
N_203_M	N	203	SRR15588460	28881	G	T	0,999708	2021-08-06	United States
N_215_C	N	215	SRR15588460	28916	G	T	0,999776	2021-08-06	United States
N_377_Y	N	377	SRR15588460	29402	G	T	0,999874	2021-08-06	United States
ORF1ab_591_S	ORF1ab	591	SRR15588461	2036	G	T	0,0619195	2021-08-06	United States
ORF1ab_1306_S	ORF1ab	1306	SRR15588461	4181	G	T	1	2021-08-06	United States
ORF1ab_2046_L	ORF1ab	2046	SRR15588461	6402	C	T	0,999826	2021-08-06	United States
ORF1ab_2930_L	ORF1ab	2930	SRR15588461	9053	G	T	1	2021-08-06	United States
ORF1ab_3255_I	ORF1ab	3255	SRR15588461	10029	C	T	1	2021-08-06	United States
ORF1ab_3603_NA	ORF1ab	3603	SRR15588461	11074	C	+T	0,0611838	2021-08-06	United States
ORF1ab_3646_A	ORF1ab	3646	SRR15588461	11201	A	G	0,999878	2021-08-06	United States
ORF1ab_3731_V	ORF1ab	3731	SRR15588461	11456	A	G	1	2021-08-06	United States
ORF1ab_314_L	ORF1ab	314	SRR15588461	14408	C	T	0,999648	2021-08-06	United States
ORF1ab_662_S	ORF1ab	662	SRR15588461	15451	G	A	0,999388	2021-08-06	United States
ORF1ab_1000_L	ORF1ab	1000	SRR15588461	16466	C	T	1	2021-08-06	United States
ORF1ab_1463_NA	ORF1ab	1463	SRR15588461	17856	A	-T	0,0518346	2021-08-06	United States
ORF1ab_1918_V	ORF1ab	1918	SRR15588461	19220	C	T	1	2021-08-06	United States
S_19_R	S	19	SRR15588461	21618	C	G	1	2021-08-06	United States
S_30_H	S	30	SRR15588461	21650	A	C	0,0634921	2021-08-06	United States
S_156_NA	S	156	SRR15588461	22028	G	-AGTTCA	0,989247	2021-08-06	United States
S_452_R	S	452	SRR15588461	22917	T	G	1	2021-08-06	United States
S_478_K	S	478	SRR15588461	22995	C	A	1	2021-08-06	United States
S_614_G	S	614	SRR15588461	23403	A	G	0,999927	2021-08-06	United States
S_676_I	S	676	SRR15588461	23589	C	T	0,0511222	2021-08-06	United States
S_681_R	S	681	SRR15588461	23604	C	G	1	2021-08-06	United States
S_950_N	S	950	SRR15588461	24410	G	A	0,996425	2021-08-06	United States
S_961_M	S	961	SRR15588461	24444	C	T	0,0615265	2021-08-06	United States
S_982_L	S	982	SRR15588461	24507	C	T	0,0792151	2021-08-06	United States
S_1124_V	S	1124	SRR15588461	24933	G	T	0,999844	2021-08-06	United States
ORF3a_26_L	ORF3a	26	SRR15588461	25469	C	T	1	2021-08-06	United States
M_82_T	M	82	SRR15588461	26767	T	C	1	2021-08-06	United States
ORF7b_40_I	ORF7b	40	SRR15588461	27874	C	T	1	2021-08-06	United States
ORF8_118_NA	ORF8	118	SRR15588461	28247	A	-GATTTC	0,888769	2021-08-06	United States
ORF8_120_L	ORF8	120	SRR15588461	28253	C	A	0,995402	2021-08-06	United States
N_63_G	N	63	SRR15588461	28461	A	G	0,99046	2021-08-06	United States
N_203_M	N	203	SRR15588461	28881	G	T	1	2021-08-06	United States
N_215_C	N	215	SRR15588461	28916	G	T	1	2021-08-06	United States
N_377_Y	N	377	SRR15588461	29402	G	T	1	2021-08-06	United States
ORF1ab_1306_S	ORF1ab	1306	SRR15588465	4181	G	T	0,999548	2021-08-05	United States
ORF1ab_2046_L	ORF1ab	2046	SRR15588465	6402	C	T	0,998766	2021-08-05	United States
ORF1ab_2287_S	ORF1ab	2287	SRR15588465	7124	C	T	1	2021-08-05	United States
ORF1ab_2930_L	ORF1ab	2930	SRR15588465	9053	G	T	1	2021-08-05	United States
ORF1ab_3255_I	ORF1ab	3255	SRR15588465	10029	C	T	0,999956	2021-08-05	United States
ORF1ab_3646_A	ORF1ab	3646	SRR15588465	11201	A	G	0,999483	2021-08-05	United States
ORF1ab_314_L	ORF1ab	314	SRR15588465	14408	C	T	1	2021-08-05	United States
ORF1ab_662_S	ORF1ab	662	SRR15588465	15451	G	A	0,999336	2021-08-05	United States
ORF1ab_1000_L	ORF1ab	1000	SRR15588465	16466	C	T	0,999518	2021-08-05	United States
ORF1ab_1918_V	ORF1ab	1918	SRR15588465	19220	C	T	0,999526	2021-08-05	United States
ORF1ab_2297_C	ORF1ab	2297	SRR15588465	20356	G	T	0,999914	2021-08-05	United States
S_19_R	S	19	SRR15588465	21618	C	G	0,999931	2021-08-05	United States
S_112_L	S	112	SRR15588465	21897	C	T	1	2021-08-05	United States
S_142_D	S	142	SRR15588465	21987	G	A	0,439216	2021-08-05	United States
S_156_NA	S	156	SRR15588465	22028	G	-AGTTCA	0,99145	2021-08-05	United States
S_452_R	S	452	SRR15588465	22917	T	G	1	2021-08-05	United States
S_478_K	S	478	SRR15588465	22995	C	A	1	2021-08-05	United States
S_614_G	S	614	SRR15588465	23403	A	G	0,999914	2021-08-05	United States
S_681_R	S	681	SRR15588465	23604	C	G	0,999422	2021-08-05	United States
S_950_N	S	950	SRR15588465	24410	G	A	0,710962	2021-08-05	United States
ORF3a_26_L	ORF3a	26	SRR15588465	25469	C	T	0,99982	2021-08-05	United States
ORF3a_239_Q	ORF3a	239	SRR15588465	26107	G	C	0,99941	2021-08-05	United States
M_82_T	M	82	SRR15588465	26767	T	C	0,99944	2021-08-05	United States
ORF7a_82_A	ORF7a	82	SRR15588465	27638	T	C	0,999582	2021-08-05	United States
ORF7a_115_I	ORF7a	115	SRR15588465	27737	C	T	0,999823	2021-08-05	United States
ORF7a_120_I	ORF7a	120	SRR15588465	27752	C	T	0,999426	2021-08-05	United States
ORF7b_40_I	ORF7b	40	SRR15588465	27874	C	T	0,996842	2021-08-05	United States
ORF8_118_NA	ORF8	118	SRR15588465	28247	A	-GATTTC	0,956796	2021-08-05	United States
ORF8_120_L	ORF8	120	SRR15588465	28253	C	A	0,997387	2021-08-05	United States
N_63_G	N	63	SRR15588465	28461	A	G	0,873695	2021-08-05	United States
N_203_M	N	203	SRR15588465	28881	G	T	0,999864	2021-08-05	United States
N_215_C	N	215	SRR15588465	28916	G	T	0,999477	2021-08-05	United States
N_369_R	N	369	SRR15588465	29379	A	G	0,999875	2021-08-05	United States
N_377_Y	N	377	SRR15588465	29402	G	T	0,99971	2021-08-05	United States
ORF1ab_812_I	ORF1ab	812	SRR15588468	2700	C	T	0,999916	2021-08-06	United States
ORF1ab_1001_N	ORF1ab	1001	SRR15588468	3267	C	A	0,99994	2021-08-06	United States
ORF1ab_1023_NA	ORF1ab	1023	SRR15588468	3332	A	-TTG	0,956162	2021-08-06	United States
ORF1ab_1306_S	ORF1ab	1306	SRR15588468	4181	G	T	1	2021-08-06	United States
ORF1ab_2046_L	ORF1ab	2046	SRR15588468	6402	C	T	0,999492	2021-08-06	United States
ORF1ab_2287_S	ORF1ab	2287	SRR15588468	7124	C	T	1	2021-08-06	United States
ORF1ab_2332_T	ORF1ab	2332	SRR15588468	7260	T	C	1	2021-08-06	United States
ORF1ab_2930_L	ORF1ab	2930	SRR15588468	9053	G	T	0,999944	2021-08-06	United States
ORF1ab_3255_I	ORF1ab	3255	SRR15588468	10029	C	T	1	2021-08-06	United States
ORF1ab_3571_V	ORF1ab	3571	SRR15588468	10977	C	T	0,999916	2021-08-06	United States
ORF1ab_3646_A	ORF1ab	3646	SRR15588468	11201	A	G	0,999734	2021-08-06	United States
ORF1ab_314_L	ORF1ab	314	SRR15588468	14408	C	T	0,999732	2021-08-06	United States
ORF1ab_662_S	ORF1ab	662	SRR15588468	15451	G	A	0,998886	2021-08-06	United States
ORF1ab_1000_L	ORF1ab	1000	SRR15588468	16466	C	T	0,999874	2021-08-06	United States
ORF1ab_1918_V	ORF1ab	1918	SRR15588468	19220	C	T	0,999852	2021-08-06	United States
ORF1ab_2662_D	ORF1ab	2662	SRR15588468	21452	G	A	0,999782	2021-08-06	United States
S_19_R	S	19	SRR15588468	21618	C	G	1	2021-08-06	United States
S_142_D	S	142	SRR15588468	21987	G	A	0,883929	2021-08-06	United States
S_156_NA	S	156	SRR15588468	22028	G	-AGTTCA	0,997461	2021-08-06	United States
S_222_S	S	222	SRR15588468	22226	G	T	0,999816	2021-08-06	United States
S_452_R	S	452	SRR15588468	22917	T	G	1	2021-08-06	United States
S_478_K	S	478	SRR15588468	22995	C	A	1	2021-08-06	United States
S_614_G	S	614	SRR15588468	23403	A	G	0,999758	2021-08-06	United States
S_661_D	S	661	SRR15588468	23545	G	T	0,999923	2021-08-06	United States
S_681_R	S	681	SRR15588468	23604	C	G	0,999931	2021-08-06	United States
S_950_N	S	950	SRR15588468	24410	G	A	0,985704	2021-08-06	United States
ORF3a_26_L	ORF3a	26	SRR15588468	25469	C	T	1	2021-08-06	United States
M_82_T	M	82	SRR15588468	26767	T	C	0,999864	2021-08-06	United States
ORF7a_82_A	ORF7a	82	SRR15588468	27638	T	C	1	2021-08-06	United States
ORF7a_120_I	ORF7a	120	SRR15588468	27752	C	T	1	2021-08-06	United States
ORF7b_40_I	ORF7b	40	SRR15588468	27874	C	T	0,999813	2021-08-06	United States
ORF8_118_NA	ORF8	118	SRR15588468	28247	A	-GATTTC	0,929263	2021-08-06	United States
ORF8_120_L	ORF8	120	SRR15588468	28253	C	A	0,99875	2021-08-06	United States
N_63_G	N	63	SRR15588468	28461	A	G	0,981802	2021-08-06	United States
N_203_M	N	203	SRR15588468	28881	G	T	1	2021-08-06	United States
N_215_C	N	215	SRR15588468	28916	G	T	1	2021-08-06	United States
ORF1ab_728_C	ORF1ab	728	SRR15588470	2447	G	T	0,999872	2021-08-06	United States
ORF1ab_1306_S	ORF1ab	1306	SRR15588470	4181	G	T	0,999963	2021-08-06	United States
ORF1ab_2046_L	ORF1ab	2046	SRR15588470	6402	C	T	0,999541	2021-08-06	United States
ORF1ab_2165_W	ORF1ab	2165	SRR15588470	6760	T	G	0,999761	2021-08-06	United States
ORF1ab_2287_S	ORF1ab	2287	SRR15588470	7124	C	T	1	2021-08-06	United States
ORF1ab_2930_L	ORF1ab	2930	SRR15588470	9053	G	T	0,999904	2021-08-06	United States
ORF1ab_3255_I	ORF1ab	3255	SRR15588470	10029	C	T	0,999732	2021-08-06	United States
ORF1ab_3646_A	ORF1ab	3646	SRR15588470	11201	A	G	0,99981	2021-08-06	United States
ORF1ab_3731_V	ORF1ab	3731	SRR15588470	11456	A	G	0,99987	2021-08-06	United States
ORF1ab_4354_I	ORF1ab	4354	SRR15588470	13326	C	T	0,0506703	2021-08-06	United States
ORF1ab_314_L	ORF1ab	314	SRR15588470	14408	C	T	0,999944	2021-08-06	United States
ORF1ab_662_S	ORF1ab	662	SRR15588470	15451	G	A	0,999408	2021-08-06	United States
ORF1ab_1000_L	ORF1ab	1000	SRR15588470	16466	C	T	0,999885	2021-08-06	United States
ORF1ab_1918_V	ORF1ab	1918	SRR15588470	19220	C	T	0,999882	2021-08-06	United States
S_19_R	S	19	SRR15588470	21618	C	G	0,999857	2021-08-06	United States
S_142_D	S	142	SRR15588470	21987	G	A	0,826613	2021-08-06	United States
S_156_NA	S	156	SRR15588470	22028	G	-AGTTCA	0,989991	2021-08-06	United States
S_452_R	S	452	SRR15588470	22917	T	G	1	2021-08-06	United States
S_478_K	S	478	SRR15588470	22995	C	A	1	2021-08-06	United States
S_614_G	S	614	SRR15588470	23403	A	G	0,999906	2021-08-06	United States
S_681_R	S	681	SRR15588470	23604	C	G	0,999946	2021-08-06	United States
S_950_N	S	950	SRR15588470	24410	G	A	0,992974	2021-08-06	United States
ORF3a_26_L	ORF3a	26	SRR15588470	25469	C	T	0,999936	2021-08-06	United States
M_82_T	M	82	SRR15588470	26767	T	C	0,999797	2021-08-06	United States
ORF7a_82_A	ORF7a	82	SRR15588470	27638	T	C	1	2021-08-06	United States
ORF7a_120_I	ORF7a	120	SRR15588470	27752	C	T	0,998682	2021-08-06	United States
ORF7b_40_I	ORF7b	40	SRR15588470	27874	C	T	0,999888	2021-08-06	United States
ORF8_118_NA	ORF8	118	SRR15588470	28247	A	-GATTTC	0,942121	2021-08-06	United States
ORF8_120_L	ORF8	120	SRR15588470	28253	C	A	0,986792	2021-08-06	United States
N_63_G	N	63	SRR15588470	28461	A	G	0,992956	2021-08-06	United States
N_203_M	N	203	SRR15588470	28881	G	T	1	2021-08-06	United States
N_215_C	N	215	SRR15588470	28916	G	T	1	2021-08-06	United States
N_377_Y	N	377	SRR15588470	29402	G	T	0,998927	2021-08-06	United States
ORF1ab_1306_S	ORF1ab	1306	SRR15588472	4181	G	T	0,999872	2021-08-06	United States
ORF1ab_2046_L	ORF1ab	2046	SRR15588472	6402	C	T	0,999502	2021-08-06	United States
ORF1ab_2287_S	ORF1ab	2287	SRR15588472	7124	C	T	0,999693	2021-08-06	United States
ORF1ab_2930_L	ORF1ab	2930	SRR15588472	9053	G	T	0,999828	2021-08-06	United States
ORF1ab_3255_I	ORF1ab	3255	SRR15588472	10029	C	T	0,999866	2021-08-06	United States
ORF1ab_3646_A	ORF1ab	3646	SRR15588472	11201	A	G	0,999495	2021-08-06	United States
ORF1ab_3731_V	ORF1ab	3731	SRR15588472	11456	A	G	0,999802	2021-08-06	United States
ORF1ab_314_L	ORF1ab	314	SRR15588472	14408	C	T	0,999555	2021-08-06	United States
ORF1ab_662_S	ORF1ab	662	SRR15588472	15451	G	A	0,999266	2021-08-06	United States
ORF1ab_1000_L	ORF1ab	1000	SRR15588472	16466	C	T	0,999865	2021-08-06	United States
ORF1ab_1918_V	ORF1ab	1918	SRR15588472	19220	C	T	0,999113	2021-08-06	United States
ORF1ab_2673_I	ORF1ab	2673	SRR15588472	21485	G	T	0,99988	2021-08-06	United States
S_19_R	S	19	SRR15588472	21618	C	G	0,999988	2021-08-06	United States
S_142_D	S	142	SRR15588472	21987	G	A	0,446253	2021-08-06	United States
S_156_NA	S	156	SRR15588472	22028	G	-AGTTCA	0,989852	2021-08-06	United States
S_452_R	S	452	SRR15588472	22917	T	G	0,999641	2021-08-06	United States
S_478_K	S	478	SRR15588472	22995	C	A	0,999845	2021-08-06	United States
S_614_G	S	614	SRR15588472	23403	A	G	0,999831	2021-08-06	United States
S_681_R	S	681	SRR15588472	23604	C	G	0,999838	2021-08-06	United States
S_950_N	S	950	SRR15588472	24410	G	A	0,835337	2021-08-06	United States
ORF3a_26_L	ORF3a	26	SRR15588472	25469	C	T	0,999819	2021-08-06	United States
ORF3a_259_L	ORF3a	259	SRR15588472	26167	G	C	0,0620871	2021-08-06	United States
ORF3a_259_E	ORF3a	259	SRR15588472	26168	T	A	0,0613062	2021-08-06	United States
ORF3a_260_L	ORF3a	260	SRR15588472	26170	A	T	0,0607138	2021-08-06	United States
M_82_T	M	82	SRR15588472	26767	T	C	0,999833	2021-08-06	United States
ORF7a_82_A	ORF7a	82	SRR15588472	27638	T	C	0,999619	2021-08-06	United States
ORF7a_120_I	ORF7a	120	SRR15588472	27752	C	T	0,999944	2021-08-06	United States
ORF7b_40_I	ORF7b	40	SRR15588472	27874	C	T	0,999949	2021-08-06	United States
ORF8_118_NA	ORF8	118	SRR15588472	28247	A	-GATTTC	0,949795	2021-08-06	United States
ORF8_120_L	ORF8	120	SRR15588472	28253	C	A	0,991682	2021-08-06	United States
N_63_G	N	63	SRR15588472	28461	A	G	0,930661	2021-08-06	United States
N_203_M	N	203	SRR15588472	28881	G	T	0,999841	2021-08-06	United States
N_215_C	N	215	SRR15588472	28916	G	T	0,99957	2021-08-06	United States
N_377_Y	N	377	SRR15588472	29402	G	T	0,999808	2021-08-06	United States
ORF1ab_1306_S	ORF1ab	1306	SRR15588473	4181	G	T	0,999874	2021-08-06	United States
ORF1ab_2046_L	ORF1ab	2046	SRR15588473	6402	C	T	0,999486	2021-08-06	United States
ORF1ab_2287_S	ORF1ab	2287	SRR15588473	7124	C	T	0,999753	2021-08-06	United States
ORF1ab_2833_G	ORF1ab	2833	SRR15588473	8763	A	G	0,999841	2021-08-06	United States
ORF1ab_2930_L	ORF1ab	2930	SRR15588473	9053	G	T	0,999689	2021-08-06	United States
ORF1ab_3255_I	ORF1ab	3255	SRR15588473	10029	C	T	0,999928	2021-08-06	United States
ORF1ab_3646_A	ORF1ab	3646	SRR15588473	11201	A	G	0,999643	2021-08-06	United States
ORF1ab_4179_K	ORF1ab	4179	SRR15588473	12801	G	A	0,999549	2021-08-06	United States
ORF1ab_218_L	ORF1ab	218	SRR15588473	14120	C	T	0,99976	2021-08-06	United States
ORF1ab_314_L	ORF1ab	314	SRR15588473	14408	C	T	0,999842	2021-08-06	United States
ORF1ab_662_S	ORF1ab	662	SRR15588473	15451	G	A	0,998829	2021-08-06	United States
ORF1ab_1000_L	ORF1ab	1000	SRR15588473	16466	C	T	0,999847	2021-08-06	United States
ORF1ab_1918_V	ORF1ab	1918	SRR15588473	19220	C	T	0,999559	2021-08-06	United States
S_19_R	S	19	SRR15588473	21618	C	G	0,999826	2021-08-06	United States
S_142_D	S	142	SRR15588473	21987	G	A	0,625964	2021-08-06	United States
S_156_NA	S	156	SRR15588473	22028	G	-AGTTCA	0,99076	2021-08-06	United States
S_452_R	S	452	SRR15588473	22917	T	G	0,999908	2021-08-06	United States
S_478_K	S	478	SRR15588473	22995	C	A	0,999897	2021-08-06	United States
S_614_G	S	614	SRR15588473	23403	A	G	0,999927	2021-08-06	United States
S_681_R	S	681	SRR15588473	23604	C	G	0,999763	2021-08-06	United States
S_950_N	S	950	SRR15588473	24410	G	A	0,931012	2021-08-06	United States
ORF3a_26_L	ORF3a	26	SRR15588473	25469	C	T	0,999584	2021-08-06	United States
ORF3a_239_Q	ORF3a	239	SRR15588473	26107	G	C	0,9997	2021-08-06	United States
M_82_T	M	82	SRR15588473	26767	T	C	0,999807	2021-08-06	United States
ORF7a_82_A	ORF7a	82	SRR15588473	27638	T	C	0,999533	2021-08-06	United States
ORF7a_120_I	ORF7a	120	SRR15588473	27752	C	T	0,999727	2021-08-06	United States
ORF7b_40_I	ORF7b	40	SRR15588473	27874	C	T	0,999264	2021-08-06	United States
ORF8_118_NA	ORF8	118	SRR15588473	28247	A	-GATTTC	0,938594	2021-08-06	United States
ORF8_120_L	ORF8	120	SRR15588473	28253	C	A	0,995331	2021-08-06	United States
N_63_G	N	63	SRR15588473	28461	A	G	0,950401	2021-08-06	United States
N_203_M	N	203	SRR15588473	28881	G	T	0,999742	2021-08-06	United States
N_215_C	N	215	SRR15588473	28916	G	T	0,99956	2021-08-06	United States
N_377_Y	N	377	SRR15588473	29402	G	T	0,999755	2021-08-06	United States
ORF1ab_1306_S	ORF1ab	1306	SRR15588475	4181	G	T	1	2021-08-06	United States
ORF1ab_2046_L	ORF1ab	2046	SRR15588475	6402	C	T	0,998805	2021-08-06	United States
ORF1ab_2287_S	ORF1ab	2287	SRR15588475	7124	C	T	0,994152	2021-08-06	United States
ORF1ab_2930_L	ORF1ab	2930	SRR15588475	9053	G	T	1	2021-08-06	United States
ORF1ab_3255_I	ORF1ab	3255	SRR15588475	10029	C	T	1	2021-08-06	United States
ORF1ab_3353_R	ORF1ab	3353	SRR15588475	10323	A	G	1	2021-08-06	United States
ORF1ab_3646_A	ORF1ab	3646	SRR15588475	11201	A	G	0,999743	2021-08-06	United States
ORF1ab_314_L	ORF1ab	314	SRR15588475	14408	C	T	0,998264	2021-08-06	United States
ORF1ab_662_S	ORF1ab	662	SRR15588475	15451	G	A	0,998884	2021-08-06	United States
ORF1ab_1000_L	ORF1ab	1000	SRR15588475	16466	C	T	1	2021-08-06	United States
ORF1ab_1257_V	ORF1ab	1257	SRR15588475	17236	A	G	0,999898	2021-08-06	United States
ORF1ab_1918_V	ORF1ab	1918	SRR15588475	19220	C	T	0,999684	2021-08-06	United States
ORF1ab_2172_NA	ORF1ab	2172	SRR15588475	19983	C	+T	0,0562963	2021-08-06	United States
S_19_R	S	19	SRR15588475	21618	C	G	1	2021-08-06	United States
S_156_NA	S	156	SRR15588475	22028	G	-AGTTCA	0,999098	2021-08-06	United States
S_452_R	S	452	SRR15588475	22917	T	G	1	2021-08-06	United States
S_478_K	S	478	SRR15588475	22995	C	A	1	2021-08-06	United States
S_614_G	S	614	SRR15588475	23403	A	G	0,999558	2021-08-06	United States
S_681_R	S	681	SRR15588475	23604	C	G	1	2021-08-06	United States
S_950_N	S	950	SRR15588475	24410	G	A	0,959721	2021-08-06	United States
ORF3a_26_L	ORF3a	26	SRR15588475	25469	C	T	1	2021-08-06	United States
ORF3a_104_S	ORF3a	104	SRR15588475	25702	C	T	1	2021-08-06	United States
M_82_T	M	82	SRR15588475	26767	T	C	1	2021-08-06	United States
ORF7a_82_A	ORF7a	82	SRR15588475	27638	T	C	1	2021-08-06	United States
ORF7a_120_I	ORF7a	120	SRR15588475	27752	C	T	1	2021-08-06	United States
ORF7b_40_I	ORF7b	40	SRR15588475	27874	C	T	1	2021-08-06	United States
ORF8_118_NA	ORF8	118	SRR15588475	28247	A	-GATTTC	0,940767	2021-08-06	United States
ORF8_120_L	ORF8	120	SRR15588475	28253	C	A	1	2021-08-06	United States
N_63_G	N	63	SRR15588475	28461	A	G	0,97998	2021-08-06	United States
N_203_M	N	203	SRR15588475	28881	G	T	1	2021-08-06	United States
N_208_S	N	208	SRR15588475	28895	G	T	1	2021-08-06	United States
N_215_C	N	215	SRR15588475	28916	G	T	1	2021-08-06	United States
N_254_V	N	254	SRR15588475	29034	C	T	0,0577558	2021-08-06	United States
N_377_Y	N	377	SRR15588475	29402	G	T	1	2021-08-06	United States
ORF1ab_1306_S	ORF1ab	1306	SRR15588476	4181	G	T	0,999522	2021-08-06	United States
ORF1ab_2046_L	ORF1ab	2046	SRR15588476	6402	C	T	0,999563	2021-08-06	United States
ORF1ab_2287_S	ORF1ab	2287	SRR15588476	7124	C	T	1	2021-08-06	United States
ORF1ab_2930_L	ORF1ab	2930	SRR15588476	9053	G	T	0,999783	2021-08-06	United States
ORF1ab_3255_I	ORF1ab	3255	SRR15588476	10029	C	T	0,999898	2021-08-06	United States
ORF1ab_3646_A	ORF1ab	3646	SRR15588476	11201	A	G	0,999789	2021-08-06	United States
ORF1ab_3731_V	ORF1ab	3731	SRR15588476	11456	A	G	0,999957	2021-08-06	United States
ORF1ab_314_L	ORF1ab	314	SRR15588476	14408	C	T	0,998553	2021-08-06	United States
ORF1ab_662_S	ORF1ab	662	SRR15588476	15451	G	A	0,998658	2021-08-06	United States
ORF1ab_1000_L	ORF1ab	1000	SRR15588476	16466	C	T	0,999947	2021-08-06	United States
ORF1ab_1574_N	ORF1ab	1574	SRR15588476	18188	C	A	0,999767	2021-08-06	United States
ORF1ab_1918_V	ORF1ab	1918	SRR15588476	19220	C	T	0,999766	2021-08-06	United States
S_19_R	S	19	SRR15588476	21618	C	G	1	2021-08-06	United States
S_53_NA	S	53	SRR15588476	21720	A	-CTTGTTCTTAC	0,100457	2021-08-06	United States
S_142_D	S	142	SRR15588476	21987	G	A	0,777778	2021-08-06	United States
S_156_NA	S	156	SRR15588476	22028	G	-AGTTCA	0,993292	2021-08-06	United States
S_452_R	S	452	SRR15588476	22917	T	G	1	2021-08-06	United States
S_478_K	S	478	SRR15588476	22995	C	A	1	2021-08-06	United States
S_614_G	S	614	SRR15588476	23403	A	G	0,99973	2021-08-06	United States
S_681_R	S	681	SRR15588476	23604	C	G	1	2021-08-06	United States
S_950_N	S	950	SRR15588476	24410	G	A	0,982276	2021-08-06	United States
ORF3a_26_L	ORF3a	26	SRR15588476	25469	C	T	0,999746	2021-08-06	United States
M_82_T	M	82	SRR15588476	26767	T	C	0,999783	2021-08-06	United States
ORF7a_82_A	ORF7a	82	SRR15588476	27638	T	C	0,997265	2021-08-06	United States
ORF7a_120_I	ORF7a	120	SRR15588476	27752	C	T	1	2021-08-06	United States
ORF7b_40_I	ORF7b	40	SRR15588476	27874	C	T	0,999849	2021-08-06	United States
ORF8_118_NA	ORF8	118	SRR15588476	28247	A	-GATTTC	0,938453	2021-08-06	United States
ORF8_120_L	ORF8	120	SRR15588476	28253	C	A	0,986559	2021-08-06	United States
N_63_G	N	63	SRR15588476	28461	A	G	0,97216	2021-08-06	United States
N_203_M	N	203	SRR15588476	28881	G	T	1	2021-08-06	United States
N_215_C	N	215	SRR15588476	28916	G	T	1	2021-08-06	United States
N_377_Y	N	377	SRR15588476	29402	G	T	0,999448	2021-08-06	United States
ORF1ab_1306_S	ORF1ab	1306	SRR15588477	4181	G	T	1	2021-08-06	United States
ORF1ab_2046_L	ORF1ab	2046	SRR15588477	6402	C	T	0,999211	2021-08-06	United States
ORF1ab_2287_S	ORF1ab	2287	SRR15588477	7124	C	T	0,999766	2021-08-06	United States
ORF1ab_2930_L	ORF1ab	2930	SRR15588477	9053	G	T	1	2021-08-06	United States
ORF1ab_3255_I	ORF1ab	3255	SRR15588477	10029	C	T	0,999926	2021-08-06	United States
ORF1ab_3646_A	ORF1ab	3646	SRR15588477	11201	A	G	0,999592	2021-08-06	United States
ORF1ab_314_L	ORF1ab	314	SRR15588477	14408	C	T	1	2021-08-06	United States
ORF1ab_662_S	ORF1ab	662	SRR15588477	15451	G	A	0,998582	2021-08-06	United States
ORF1ab_1000_L	ORF1ab	1000	SRR15588477	16466	C	T	1	2021-08-06	United States
ORF1ab_1918_V	ORF1ab	1918	SRR15588477	19220	C	T	0,999883	2021-08-06	United States
S_19_R	S	19	SRR15588477	21618	C	G	0,999761	2021-08-06	United States
S_112_L	S	112	SRR15588477	21897	C	T	1	2021-08-06	United States
S_142_D	S	142	SRR15588477	21987	G	A	0,611607	2021-08-06	United States
S_156_NA	S	156	SRR15588477	22028	G	-AGTTCA	0,9961	2021-08-06	United States
S_452_R	S	452	SRR15588477	22917	T	G	1	2021-08-06	United States
S_478_K	S	478	SRR15588477	22995	C	A	1	2021-08-06	United States
S_614_G	S	614	SRR15588477	23403	A	G	1	2021-08-06	United States
S_681_R	S	681	SRR15588477	23604	C	G	1	2021-08-06	United States
S_683_W	S	683	SRR15588477	23609	C	T	0,254256	2021-08-06	United States
S_950_N	S	950	SRR15588477	24410	G	A	0,947592	2021-08-06	United States
ORF3a_26_L	ORF3a	26	SRR15588477	25469	C	T	1	2021-08-06	United States
ORF3a_239_Q	ORF3a	239	SRR15588477	26107	G	C	0,999021	2021-08-06	United States
M_82_T	M	82	SRR15588477	26767	T	C	1	2021-08-06	United States
ORF7a_82_A	ORF7a	82	SRR15588477	27638	T	C	1	2021-08-06	United States
ORF7a_120_I	ORF7a	120	SRR15588477	27752	C	T	1	2021-08-06	United States
ORF7b_40_I	ORF7b	40	SRR15588477	27874	C	T	1	2021-08-06	United States
ORF8_118_NA	ORF8	118	SRR15588477	28247	A	-GATTTC	0,931589	2021-08-06	United States
ORF8_120_L	ORF8	120	SRR15588477	28253	C	A	0,992228	2021-08-06	United States
N_63_G	N	63	SRR15588477	28461	A	G	0,982202	2021-08-06	United States
N_203_M	N	203	SRR15588477	28881	G	T	0,999314	2021-08-06	United States
N_215_C	N	215	SRR15588477	28916	G	T	0,999819	2021-08-06	United States
N_377_Y	N	377	SRR15588477	29402	G	T	0,999776	2021-08-06	United States
ORF1ab_1130_F	ORF1ab	1130	SRR15588478	3653	C	T	1	2021-08-06	United States
ORF1ab_1306_S	ORF1ab	1306	SRR15588478	4181	G	T	0,999939	2021-08-06	United States
ORF1ab_2046_L	ORF1ab	2046	SRR15588478	6402	C	T	0,999563	2021-08-06	United States
ORF1ab_2192_V	ORF1ab	2192	SRR15588478	6840	C	T	1	2021-08-06	United States
ORF1ab_2287_S	ORF1ab	2287	SRR15588478	7124	C	T	1	2021-08-06	United States
ORF1ab_2302_L	ORF1ab	2302	SRR15588478	7170	C	T	0,11	2021-08-06	United States
ORF1ab_2930_L	ORF1ab	2930	SRR15588478	9053	G	T	0,999355	2021-08-06	United States
ORF1ab_3255_I	ORF1ab	3255	SRR15588478	10029	C	T	1	2021-08-06	United States
ORF1ab_3646_A	ORF1ab	3646	SRR15588478	11201	A	G	0,999694	2021-08-06	United States
ORF1ab_314_L	ORF1ab	314	SRR15588478	14408	C	T	0,999843	2021-08-06	United States
ORF1ab_662_S	ORF1ab	662	SRR15588478	15451	G	A	0,998755	2021-08-06	United States
ORF1ab_1000_L	ORF1ab	1000	SRR15588478	16466	C	T	0,999715	2021-08-06	United States
ORF1ab_1918_V	ORF1ab	1918	SRR15588478	19220	C	T	0,999892	2021-08-06	United States
ORF1ab_2635_H	ORF1ab	2635	SRR15588478	21372	G	T	1	2021-08-06	United States
S_19_R	S	19	SRR15588478	21618	C	G	1	2021-08-06	United States
S_95_I	S	95	SRR15588478	21846	C	T	1	2021-08-06	United States
S_142_D	S	142	SRR15588478	21987	G	A	0,884354	2021-08-06	United States
S_156_NA	S	156	SRR15588478	22028	G	-AGTTCA	0,990478	2021-08-06	United States
S_452_R	S	452	SRR15588478	22917	T	G	0,999392	2021-08-06	United States
S_478_K	S	478	SRR15588478	22995	C	A	1	2021-08-06	United States
S_614_G	S	614	SRR15588478	23403	A	G	0,999874	2021-08-06	United States
S_681_R	S	681	SRR15588478	23604	C	G	1	2021-08-06	United States
S_950_N	S	950	SRR15588478	24410	G	A	0,99485	2021-08-06	United States
ORF3a_26_L	ORF3a	26	SRR15588478	25469	C	T	1	2021-08-06	United States
M_82_T	M	82	SRR15588478	26767	T	C	0,999894	2021-08-06	United States
ORF7a_71_I	ORF7a	71	SRR15588478	27604	G	A	1	2021-08-06	United States
ORF7a_82_A	ORF7a	82	SRR15588478	27638	T	C	1	2021-08-06	United States
ORF7a_120_I	ORF7a	120	SRR15588478	27752	C	T	1	2021-08-06	United States
ORF7b_40_I	ORF7b	40	SRR15588478	27874	C	T	0,999926	2021-08-06	United States
ORF8_118_NA	ORF8	118	SRR15588478	28247	A	-GATTTC	0,936668	2021-08-06	United States
ORF8_119_V	ORF8	119	SRR15588478	28249	A	T	0,92517	2021-08-06	United States
ORF8_120_L	ORF8	120	SRR15588478	28253	C	A	0,993471	2021-08-06	United States
N_63_G	N	63	SRR15588478	28461	A	G	0,98504	2021-08-06	United States
N_203_M	N	203	SRR15588478	28881	G	T	1	2021-08-06	United States
N_215_C	N	215	SRR15588478	28916	G	T	0,999856	2021-08-06	United States
N_377_Y	N	377	SRR15588478	29402	G	T	1	2021-08-06	United States
ORF1ab_1306_S	ORF1ab	1306	SRR15588481	4181	G	T	0,999958	2021-08-06	United States
ORF1ab_2046_L	ORF1ab	2046	SRR15588481	6402	C	T	0,999349	2021-08-06	United States
ORF1ab_2287_S	ORF1ab	2287	SRR15588481	7124	C	T	1	2021-08-06	United States
ORF1ab_2930_L	ORF1ab	2930	SRR15588481	9053	G	T	0,999839	2021-08-06	United States
ORF1ab_3255_I	ORF1ab	3255	SRR15588481	10029	C	T	0,999848	2021-08-06	United States
ORF1ab_3336_I	ORF1ab	3336	SRR15588481	10271	G	A	1	2021-08-06	United States
ORF1ab_3646_A	ORF1ab	3646	SRR15588481	11201	A	G	0,999659	2021-08-06	United States
ORF1ab_314_L	ORF1ab	314	SRR15588481	14408	C	T	0,999539	2021-08-06	United States
ORF1ab_662_S	ORF1ab	662	SRR15588481	15451	G	A	0,998337	2021-08-06	United States
ORF1ab_1000_L	ORF1ab	1000	SRR15588481	16466	C	T	0,999927	2021-08-06	United States
ORF1ab_1918_V	ORF1ab	1918	SRR15588481	19220	C	T	0,999779	2021-08-06	United States
ORF1ab_2068_R	ORF1ab	2068	SRR15588481	19669	G	A	0,99974	2021-08-06	United States
S_19_R	S	19	SRR15588481	21618	C	G	0,999965	2021-08-06	United States
S_95_I	S	95	SRR15588481	21846	C	T	1	2021-08-06	United States
S_142_D	S	142	SRR15588481	21987	G	A	0,681868	2021-08-06	United States
S_156_NA	S	156	SRR15588481	22028	G	-AGTTCA	0,971434	2021-08-06	United States
S_452_R	S	452	SRR15588481	22917	T	G	1	2021-08-06	United States
S_478_K	S	478	SRR15588481	22995	C	A	1	2021-08-06	United States
S_614_G	S	614	SRR15588481	23403	A	G	0,999917	2021-08-06	United States
S_681_R	S	681	SRR15588481	23604	C	G	0,999835	2021-08-06	United States
S_950_N	S	950	SRR15588481	24410	G	A	0,948332	2021-08-06	United States
ORF3a_26_L	ORF3a	26	SRR15588481	25469	C	T	1	2021-08-06	United States
ORF3a_171_L	ORF3a	171	SRR15588481	25904	C	T	0,999701	2021-08-06	United States
M_82_T	M	82	SRR15588481	26767	T	C	0,999759	2021-08-06	United States
ORF6_46_V	ORF6	46	SRR15588481	27338	A	T	0,999618	2021-08-06	United States
ORF7a_82_A	ORF7a	82	SRR15588481	27638	T	C	0,999629	2021-08-06	United States
ORF7a_120_I	ORF7a	120	SRR15588481	27752	C	T	0,999813	2021-08-06	United States
ORF7b_40_I	ORF7b	40	SRR15588481	27874	C	T	0,999754	2021-08-06	United States
ORF8_118_NA	ORF8	118	SRR15588481	28247	A	-GATTTC	0,938908	2021-08-06	United States
ORF8_120_L	ORF8	120	SRR15588481	28253	C	A	0,997577	2021-08-06	United States
N_63_G	N	63	SRR15588481	28461	A	G	0,972825	2021-08-06	United States
N_203_M	N	203	SRR15588481	28881	G	T	0,999937	2021-08-06	United States
N_215_C	N	215	SRR15588481	28916	G	T	0,999804	2021-08-06	United States
N_377_Y	N	377	SRR15588481	29402	G	T	0,999876	2021-08-06	United States
ORF1ab_1220_H	ORF1ab	1220	SRR15588482	3924	C	A	0,99968	2021-08-06	United States
ORF1ab_1640_L	ORF1ab	1640	SRR15588482	5184	C	T	0,999871	2021-08-06	United States
ORF1ab_3209_V	ORF1ab	3209	SRR15588482	9891	C	T	0,999655	2021-08-06	United States
ORF1ab_3718_A	ORF1ab	3718	SRR15588482	11418	T	C	0,999689	2021-08-06	United States
ORF1ab_3750_I	ORF1ab	3750	SRR15588482	11514	C	T	0,999564	2021-08-06	United States
ORF1ab_314_L	ORF1ab	314	SRR15588482	14408	C	T	0,999556	2021-08-06	United States
ORF1ab_662_S	ORF1ab	662	SRR15588482	15451	G	A	0,998357	2021-08-06	United States
ORF1ab_1000_L	ORF1ab	1000	SRR15588482	16466	C	T	0,999904	2021-08-06	United States
ORF1ab_2505_N	ORF1ab	2505	SRR15588482	20980	G	A	0,999716	2021-08-06	United States
S_19_R	S	19	SRR15588482	21618	C	G	0,999908	2021-08-06	United States
S_142_D	S	142	SRR15588482	21987	G	A	0,753363	2021-08-06	United States
S_156_NA	S	156	SRR15588482	22028	G	-AGTTCA	0,999106	2021-08-06	United States
S_222_V	S	222	SRR15588482	22227	C	T	0,999783	2021-08-06	United States
S_287_V	S	287	SRR15588482	22422	A	T	0,0544554	2021-08-06	United States
S_452_R	S	452	SRR15588482	22917	T	G	0,999844	2021-08-06	United States
S_478_K	S	478	SRR15588482	22995	C	A	1	2021-08-06	United States
S_614_G	S	614	SRR15588482	23403	A	G	0,999735	2021-08-06	United States
S_681_R	S	681	SRR15588482	23604	C	G	0,999941	2021-08-06	United States
S_950_N	S	950	SRR15588482	24410	G	A	0,973617	2021-08-06	United States
S_1167_R	S	1167	SRR15588482	25061	G	C	0,997977	2021-08-06	United States
ORF3a_26_L	ORF3a	26	SRR15588482	25469	C	T	1	2021-08-06	United States
ORF3a_224_C	ORF3a	224	SRR15588482	26062	G	T	0,999721	2021-08-06	United States
M_82_T	M	82	SRR15588482	26767	T	C	0,999745	2021-08-06	United States
M_197_N	M	197	SRR15588482	27112	G	A	0,999809	2021-08-06	United States
ORF7a_82_A	ORF7a	82	SRR15588482	27638	T	C	1	2021-08-06	United States
ORF7a_94_*	ORF7a	94	SRR15588482	27673	C	T	0,999375	2021-08-06	United States
ORF7a_120_I	ORF7a	120	SRR15588482	27752	C	T	1	2021-08-06	United States
ORF8_118_NA	ORF8	118	SRR15588482	28247	A	-GATTTC	0,938375	2021-08-06	United States
ORF8_119_V	ORF8	119	SRR15588482	28249	A	T	0,981013	2021-08-06	United States
ORF8_120_L	ORF8	120	SRR15588482	28253	C	A	0,994472	2021-08-06	United States
N_63_G	N	63	SRR15588482	28461	A	G	0,979996	2021-08-06	United States
N_203_M	N	203	SRR15588482	28881	G	T	0,999917	2021-08-06	United States
N_377_Y	N	377	SRR15588482	29402	G	T	0,999797	2021-08-06	United States
ORF1ab_1306_S	ORF1ab	1306	SRR15588483	4181	G	T	1	2021-08-06	United States
ORF1ab_1352_V	ORF1ab	1352	SRR15588483	4320	C	T	0,129947	2021-08-06	United States
ORF1ab_1818_Y	ORF1ab	1818	SRR15588483	5717	C	T	1	2021-08-06	United States
ORF1ab_2046_L	ORF1ab	2046	SRR15588483	6402	C	T	0,999066	2021-08-06	United States
ORF1ab_2125_Y	ORF1ab	2125	SRR15588483	6638	C	T	1	2021-08-06	United States
ORF1ab_2287_S	ORF1ab	2287	SRR15588483	7124	C	T	1	2021-08-06	United States
ORF1ab_2554_V	ORF1ab	2554	SRR15588483	7926	C	T	1	2021-08-06	United States
ORF1ab_2930_L	ORF1ab	2930	SRR15588483	9053	G	T	1	2021-08-06	United States
ORF1ab_3255_I	ORF1ab	3255	SRR15588483	10029	C	T	1	2021-08-06	United States
ORF1ab_3646_A	ORF1ab	3646	SRR15588483	11201	A	G	0,999763	2021-08-06	United States
ORF1ab_183_V	ORF1ab	183	SRR15588483	14014	T	G	0,999828	2021-08-06	United States
ORF1ab_314_L	ORF1ab	314	SRR15588483	14408	C	T	1	2021-08-06	United States
ORF1ab_662_S	ORF1ab	662	SRR15588483	15451	G	A	0,99869	2021-08-06	United States
ORF1ab_1000_L	ORF1ab	1000	SRR15588483	16466	C	T	0,999675	2021-08-06	United States
ORF1ab_1087_Y	ORF1ab	1087	SRR15588483	16726	C	T	0,999066	2021-08-06	United States
ORF1ab_1918_V	ORF1ab	1918	SRR15588483	19220	C	T	0,998478	2021-08-06	United States
S_19_R	S	19	SRR15588483	21618	C	G	1	2021-08-06	United States
S_142_D	S	142	SRR15588483	21987	G	A	0,407407	2021-08-06	United States
S_156_NA	S	156	SRR15588483	22028	G	-AGTTCA	0,98349	2021-08-06	United States
S_452_R	S	452	SRR15588483	22917	T	G	1	2021-08-06	United States
S_478_K	S	478	SRR15588483	22995	C	A	1	2021-08-06	United States
S_614_G	S	614	SRR15588483	23403	A	G	1	2021-08-06	United States
S_681_R	S	681	SRR15588483	23604	C	G	1	2021-08-06	United States
S_950_N	S	950	SRR15588483	24410	G	A	0,715365	2021-08-06	United States
ORF3a_26_L	ORF3a	26	SRR15588483	25469	C	T	1	2021-08-06	United States
M_82_T	M	82	SRR15588483	26767	T	C	1	2021-08-06	United States
ORF7a_82_A	ORF7a	82	SRR15588483	27638	T	C	1	2021-08-06	United States
ORF7a_97_H	ORF7a	97	SRR15588483	27682	T	C	1	2021-08-06	United States
ORF7a_120_I	ORF7a	120	SRR15588483	27752	C	T	0,999684	2021-08-06	United States
ORF7b_40_I	ORF7b	40	SRR15588483	27874	C	T	0,997965	2021-08-06	United States
ORF8_60_F	ORF8	60	SRR15588483	28073	G	T	0,99898	2021-08-06	United States
ORF8_118_NA	ORF8	118	SRR15588483	28247	A	-GATTTC	0,930249	2021-08-06	United States
ORF8_120_L	ORF8	120	SRR15588483	28253	C	A	0,971963	2021-08-06	United States
N_63_G	N	63	SRR15588483	28461	A	G	0,866824	2021-08-06	United States
N_203_M	N	203	SRR15588483	28881	G	T	0,999656	2021-08-06	United States
N_215_C	N	215	SRR15588483	28916	G	T	0,999313	2021-08-06	United States
N_377_Y	N	377	SRR15588483	29402	G	T	1	2021-08-06	United States
ORF1ab_767_K	ORF1ab	767	SRR15588484	2564	G	A	0,999882	2021-08-06	United States
ORF1ab_1228_G	ORF1ab	1228	SRR15588484	3948	A	G	0,999742	2021-08-06	United States
ORF1ab_1291_F	ORF1ab	1291	SRR15588484	4136	G	T	0,999769	2021-08-06	United States
ORF1ab_1306_S	ORF1ab	1306	SRR15588484	4181	G	T	0,999874	2021-08-06	United States
ORF1ab_2046_L	ORF1ab	2046	SRR15588484	6402	C	T	0,999708	2021-08-06	United States
ORF1ab_2287_S	ORF1ab	2287	SRR15588484	7124	C	T	0,999707	2021-08-06	United States
ORF1ab_2930_L	ORF1ab	2930	SRR15588484	9053	G	T	0,999261	2021-08-06	United States
ORF1ab_3255_I	ORF1ab	3255	SRR15588484	10029	C	T	0,999745	2021-08-06	United States
ORF1ab_3646_A	ORF1ab	3646	SRR15588484	11201	A	G	0,999741	2021-08-06	United States
ORF1ab_3766_F	ORF1ab	3766	SRR15588484	11562	G	T	0,868936	2021-08-06	United States
ORF1ab_314_L	ORF1ab	314	SRR15588484	14408	C	T	1	2021-08-06	United States
ORF1ab_662_S	ORF1ab	662	SRR15588484	15451	G	A	0,998384	2021-08-06	United States
ORF1ab_1000_L	ORF1ab	1000	SRR15588484	16466	C	T	0,999713	2021-08-06	United States
ORF1ab_1918_V	ORF1ab	1918	SRR15588484	19220	C	T	0,99956	2021-08-06	United States
S_19_R	S	19	SRR15588484	21618	C	G	1	2021-08-06	United States
S_142_D	S	142	SRR15588484	21987	G	A	0,562168	2021-08-06	United States
S_156_NA	S	156	SRR15588484	22028	G	-AGTTCA	0,994405	2021-08-06	United States
S_215_Y	S	215	SRR15588484	22205	G	T	0,999913	2021-08-06	United States
S_452_R	S	452	SRR15588484	22917	T	G	1	2021-08-06	United States
S_478_K	S	478	SRR15588484	22995	C	A	0,999841	2021-08-06	United States
S_614_G	S	614	SRR15588484	23403	A	G	0,999964	2021-08-06	United States
S_681_R	S	681	SRR15588484	23604	C	G	1	2021-08-06	United States
S_950_N	S	950	SRR15588484	24410	G	A	0,904304	2021-08-06	United States
ORF3a_26_L	ORF3a	26	SRR15588484	25469	C	T	0,999648	2021-08-06	United States
ORF3a_239_Q	ORF3a	239	SRR15588484	26107	G	C	1	2021-08-06	United States
M_82_T	M	82	SRR15588484	26767	T	C	0,999475	2021-08-06	United States
M_124_F	M	124	SRR15588484	26892	C	T	0,989619	2021-08-06	United States
ORF7a_82_A	ORF7a	82	SRR15588484	27638	T	C	0,999489	2021-08-06	United States
ORF7a_120_I	ORF7a	120	SRR15588484	27752	C	T	0,999648	2021-08-06	United States
ORF7b_40_I	ORF7b	40	SRR15588484	27874	C	T	1	2021-08-06	United States
ORF8_118_NA	ORF8	118	SRR15588484	28247	A	-GATTTC	0,934865	2021-08-06	United States
ORF8_120_L	ORF8	120	SRR15588484	28253	C	A	1	2021-08-06	United States
N_63_G	N	63	SRR15588484	28461	A	G	0,974137	2021-08-06	United States
N_203_M	N	203	SRR15588484	28881	G	T	0,999716	2021-08-06	United States
N_215_C	N	215	SRR15588484	28916	G	T	0,999531	2021-08-06	United States
N_377_Y	N	377	SRR15588484	29402	G	T	0,999849	2021-08-06	United States
ORF1ab_1228_G	ORF1ab	1228	SRR15588485	3948	A	G	0,999861	2021-08-06	United States
ORF1ab_1306_S	ORF1ab	1306	SRR15588485	4181	G	T	0,999923	2021-08-06	United States
ORF1ab_2046_L	ORF1ab	2046	SRR15588485	6402	C	T	0,999637	2021-08-06	United States
ORF1ab_2287_S	ORF1ab	2287	SRR15588485	7124	C	T	0,999845	2021-08-06	United States
ORF1ab_2930_L	ORF1ab	2930	SRR15588485	9053	G	T	0,99985	2021-08-06	United States
ORF1ab_3255_I	ORF1ab	3255	SRR15588485	10029	C	T	0,999872	2021-08-06	United States
ORF1ab_3646_A	ORF1ab	3646	SRR15588485	11201	A	G	0,999537	2021-08-06	United States
ORF1ab_3766_F	ORF1ab	3766	SRR15588485	11562	G	T	0,97229	2021-08-06	United States
ORF1ab_314_L	ORF1ab	314	SRR15588485	14408	C	T	0,99969	2021-08-06	United States
ORF1ab_662_S	ORF1ab	662	SRR15588485	15451	G	A	0,999421	2021-08-06	United States
ORF1ab_1000_L	ORF1ab	1000	SRR15588485	16466	C	T	0,999942	2021-08-06	United States
ORF1ab_1918_V	ORF1ab	1918	SRR15588485	19220	C	T	0,999801	2021-08-06	United States
S_19_R	S	19	SRR15588485	21618	C	G	0,999633	2021-08-06	United States
S_142_D	S	142	SRR15588485	21987	G	A	0,744094	2021-08-06	United States
S_156_NA	S	156	SRR15588485	22028	G	-AGTTCA	0,99283	2021-08-06	United States
S_452_R	S	452	SRR15588485	22917	T	G	0,999139	2021-08-06	United States
S_478_K	S	478	SRR15588485	22995	C	A	0,999762	2021-08-06	United States
S_572_I	S	572	SRR15588485	23277	C	T	0,999819	2021-08-06	United States
S_614_G	S	614	SRR15588485	23403	A	G	0,999887	2021-08-06	United States
S_681_R	S	681	SRR15588485	23604	C	G	0,999842	2021-08-06	United States
S_950_N	S	950	SRR15588485	24410	G	A	0,985025	2021-08-06	United States
ORF3a_26_L	ORF3a	26	SRR15588485	25469	C	T	0,999611	2021-08-06	United States
ORF3a_239_Q	ORF3a	239	SRR15588485	26107	G	C	0,998992	2021-08-06	United States
M_82_T	M	82	SRR15588485	26767	T	C	0,99992	2021-08-06	United States
ORF6_53_V	ORF6	53	SRR15588485	27359	A	T	0,999894	2021-08-06	United States
ORF7a_82_A	ORF7a	82	SRR15588485	27638	T	C	0,999025	2021-08-06	United States
ORF7a_120_I	ORF7a	120	SRR15588485	27752	C	T	0,999284	2021-08-06	United States
ORF7b_40_I	ORF7b	40	SRR15588485	27874	C	T	0,999514	2021-08-06	United States
ORF8_118_NA	ORF8	118	SRR15588485	28247	A	-GATTTC	0,949721	2021-08-06	United States
ORF8_120_L	ORF8	120	SRR15588485	28253	C	A	0,993913	2021-08-06	United States
N_63_G	N	63	SRR15588485	28461	A	G	0,994992	2021-08-06	United States
N_203_M	N	203	SRR15588485	28881	G	T	0,999805	2021-08-06	United States
N_215_C	N	215	SRR15588485	28916	G	T	0,999171	2021-08-06	United States
N_377_Y	N	377	SRR15588485	29402	G	T	0,999713	2021-08-06	United States
ORF1ab_1228_G	ORF1ab	1228	SRR15588487	3948	A	G	0,999925	2021-08-06	United States
ORF1ab_1306_S	ORF1ab	1306	SRR15588487	4181	G	T	0,99967	2021-08-06	United States
ORF1ab_2046_L	ORF1ab	2046	SRR15588487	6402	C	T	0,998962	2021-08-06	United States
ORF1ab_2287_S	ORF1ab	2287	SRR15588487	7124	C	T	0,999527	2021-08-06	United States
ORF1ab_2930_L	ORF1ab	2930	SRR15588487	9053	G	T	0,99963	2021-08-06	United States
ORF1ab_3255_I	ORF1ab	3255	SRR15588487	10029	C	T	0,999825	2021-08-06	United States
ORF1ab_3646_A	ORF1ab	3646	SRR15588487	11201	A	G	0,999751	2021-08-06	United States
ORF1ab_3766_F	ORF1ab	3766	SRR15588487	11562	G	T	0,885269	2021-08-06	United States
ORF1ab_314_L	ORF1ab	314	SRR15588487	14408	C	T	0,999722	2021-08-06	United States
ORF1ab_662_S	ORF1ab	662	SRR15588487	15451	G	A	0,997594	2021-08-06	United States
ORF1ab_1000_L	ORF1ab	1000	SRR15588487	16466	C	T	0,999869	2021-08-06	United States
ORF1ab_1918_V	ORF1ab	1918	SRR15588487	19220	C	T	0,999628	2021-08-06	United States
S_19_R	S	19	SRR15588487	21618	C	G	0,999882	2021-08-06	United States
S_142_D	S	142	SRR15588487	21987	G	A	0,657609	2021-08-06	United States
S_156_NA	S	156	SRR15588487	22028	G	-AGTTCA	0,996713	2021-08-06	United States
S_452_R	S	452	SRR15588487	22917	T	G	1	2021-08-06	United States
S_478_K	S	478	SRR15588487	22995	C	A	1	2021-08-06	United States
S_614_G	S	614	SRR15588487	23403	A	G	0,99985	2021-08-06	United States
S_681_R	S	681	SRR15588487	23604	C	G	1	2021-08-06	United States
S_950_N	S	950	SRR15588487	24410	G	A	0,94899	2021-08-06	United States
ORF3a_26_L	ORF3a	26	SRR15588487	25469	C	T	0,999894	2021-08-06	United States
ORF3a_101_I	ORF3a	101	SRR15588487	25693	C	A	0,999515	2021-08-06	United States
ORF3a_239_Q	ORF3a	239	SRR15588487	26107	G	C	0,999422	2021-08-06	United States
M_82_T	M	82	SRR15588487	26767	T	C	0,999799	2021-08-06	United States
ORF7a_82_A	ORF7a	82	SRR15588487	27638	T	C	1	2021-08-06	United States
ORF7a_120_I	ORF7a	120	SRR15588487	27752	C	T	0,999569	2021-08-06	United States
ORF7b_40_I	ORF7b	40	SRR15588487	27874	C	T	0,999291	2021-08-06	United States
ORF8_118_NA	ORF8	118	SRR15588487	28247	A	-GATTTC	0,931954	2021-08-06	United States
ORF8_120_L	ORF8	120	SRR15588487	28253	C	A	0,995335	2021-08-06	United States
N_63_G	N	63	SRR15588487	28461	A	G	0,977905	2021-08-06	United States
N_203_M	N	203	SRR15588487	28881	G	T	0,999897	2021-08-06	United States
N_215_C	N	215	SRR15588487	28916	G	T	0,999453	2021-08-06	United States
N_377_Y	N	377	SRR15588487	29402	G	T	1	2021-08-06	United States
ORF1ab_1306_S	ORF1ab	1306	SRR15588488	4181	G	T	0,99923	2021-08-04	United States
ORF1ab_2046_L	ORF1ab	2046	SRR15588488	6402	C	T	0,998924	2021-08-04	United States
ORF1ab_2287_S	ORF1ab	2287	SRR15588488	7124	C	T	0,999758	2021-08-04	United States
ORF1ab_2554_V	ORF1ab	2554	SRR15588488	7926	C	T	1	2021-08-04	United States
ORF1ab_2930_L	ORF1ab	2930	SRR15588488	9053	G	T	0,999477	2021-08-04	United States
ORF1ab_3255_I	ORF1ab	3255	SRR15588488	10029	C	T	0,999888	2021-08-04	United States
ORF1ab_3646_A	ORF1ab	3646	SRR15588488	11201	A	G	0,999298	2021-08-04	United States
ORF1ab_183_V	ORF1ab	183	SRR15588488	14014	T	G	0,999891	2021-08-04	United States
ORF1ab_314_L	ORF1ab	314	SRR15588488	14408	C	T	0,999793	2021-08-04	United States
ORF1ab_662_S	ORF1ab	662	SRR15588488	15451	G	A	0,997024	2021-08-04	United States
ORF1ab_1000_L	ORF1ab	1000	SRR15588488	16466	C	T	0,999902	2021-08-04	United States
ORF1ab_1918_V	ORF1ab	1918	SRR15588488	19220	C	T	0,99986	2021-08-04	United States
S_19_R	S	19	SRR15588488	21618	C	G	0,999388	2021-08-04	United States
S_142_D	S	142	SRR15588488	21987	G	A	0,827778	2021-08-04	United States
S_156_NA	S	156	SRR15588488	22028	G	-AGTTCA	0,998442	2021-08-04	United States
S_452_R	S	452	SRR15588488	22917	T	G	0,999659	2021-08-04	United States
S_478_K	S	478	SRR15588488	22995	C	A	0,999646	2021-08-04	United States
S_614_G	S	614	SRR15588488	23403	A	G	0,999779	2021-08-04	United States
S_681_R	S	681	SRR15588488	23604	C	G	1	2021-08-04	United States
S_950_N	S	950	SRR15588488	24410	G	A	0,972652	2021-08-04	United States
ORF3a_26_L	ORF3a	26	SRR15588488	25469	C	T	0,999756	2021-08-04	United States
M_82_T	M	82	SRR15588488	26767	T	C	0,999647	2021-08-04	United States
ORF7a_82_A	ORF7a	82	SRR15588488	27638	T	C	0,996992	2021-08-04	United States
ORF7a_120_I	ORF7a	120	SRR15588488	27752	C	T	1	2021-08-04	United States
ORF7b_40_I	ORF7b	40	SRR15588488	27874	C	T	0,999725	2021-08-04	United States
ORF8_118_NA	ORF8	118	SRR15588488	28247	A	-GATTTC	0,935455	2021-08-04	United States
ORF8_119_V	ORF8	119	SRR15588488	28249	A	T	0,990099	2021-08-04	United States
ORF8_120_L	ORF8	120	SRR15588488	28253	C	A	0,996931	2021-08-04	United States
N_63_G	N	63	SRR15588488	28461	A	G	0,981218	2021-08-04	United States
N_203_M	N	203	SRR15588488	28881	G	T	0,999809	2021-08-04	United States
N_215_C	N	215	SRR15588488	28916	G	T	0,997614	2021-08-04	United States
N_297_G	N	297	SRR15588488	29163	A	G	1	2021-08-04	United States
N_377_Y	N	377	SRR15588488	29402	G	T	1	2021-08-04	United States
ORF1ab_903_V	ORF1ab	903	SRR15588489	2973	C	T	1	2021-08-06	United States
ORF1ab_1204_V	ORF1ab	1204	SRR15588489	3876	C	T	0,0652498	2021-08-06	United States
ORF1ab_1633_D	ORF1ab	1633	SRR15588489	5164	G	T	0,999655	2021-08-06	United States
ORF1ab_1640_L	ORF1ab	1640	SRR15588489	5184	C	T	0,999555	2021-08-06	United States
ORF1ab_2193_F	ORF1ab	2193	SRR15588489	6843	C	T	0,999866	2021-08-06	United States
ORF1ab_2980_G	ORF1ab	2980	SRR15588489	9204	A	G	0,99979	2021-08-06	United States
ORF1ab_3209_V	ORF1ab	3209	SRR15588489	9891	C	T	0,999537	2021-08-06	United States
ORF1ab_3353_R	ORF1ab	3353	SRR15588489	10323	A	G	1	2021-08-06	United States
ORF1ab_3718_A	ORF1ab	3718	SRR15588489	11418	T	C	1	2021-08-06	United States
ORF1ab_3750_I	ORF1ab	3750	SRR15588489	11514	C	T	0,999877	2021-08-06	United States
ORF1ab_4285_V	ORF1ab	4285	SRR15588489	13119	C	T	0,288935	2021-08-06	United States
ORF1ab_314_L	ORF1ab	314	SRR15588489	14408	C	T	1	2021-08-06	United States
ORF1ab_662_S	ORF1ab	662	SRR15588489	15451	G	A	0,998264	2021-08-06	United States
ORF1ab_1000_L	ORF1ab	1000	SRR15588489	16466	C	T	0,999694	2021-08-06	United States
S_19_R	S	19	SRR15588489	21618	C	G	1	2021-08-06	United States
S_142_D	S	142	SRR15588489	21987	G	A	0,626459	2021-08-06	United States
S_156_NA	S	156	SRR15588489	22028	G	-AGTTCA	0,99654	2021-08-06	United States
S_222_V	S	222	SRR15588489	22227	C	T	0,99966	2021-08-06	United States
S_289_I	S	289	SRR15588489	22427	G	A	1	2021-08-06	United States
S_452_R	S	452	SRR15588489	22917	T	G	0,999339	2021-08-06	United States
S_478_K	S	478	SRR15588489	22995	C	A	1	2021-08-06	United States
S_614_G	S	614	SRR15588489	23403	A	G	0,999894	2021-08-06	United States
S_681_R	S	681	SRR15588489	23604	C	G	1	2021-08-06	United States
S_950_N	S	950	SRR15588489	24410	G	A	0,946485	2021-08-06	United States
S_1120_I	S	1120	SRR15588489	24921	C	T	0,0915277	2021-08-06	United States
ORF3a_26_L	ORF3a	26	SRR15588489	25469	C	T	1	2021-08-06	United States
M_82_T	M	82	SRR15588489	26767	T	C	0,999843	2021-08-06	United States
ORF7a_41_D	ORF7a	41	SRR15588489	27516	G	T	0,998764	2021-08-06	United States
ORF7a_82_A	ORF7a	82	SRR15588489	27638	T	C	1	2021-08-06	United States
ORF7a_120_I	ORF7a	120	SRR15588489	27752	C	T	0,999866	2021-08-06	United States
ORF8_118_NA	ORF8	118	SRR15588489	28247	A	-GATTTC	0,935129	2021-08-06	United States
ORF8_120_L	ORF8	120	SRR15588489	28253	C	A	0,998391	2021-08-06	United States
N_18_V	N	18	SRR15588489	28326	G	T	0,999604	2021-08-06	United States
N_63_G	N	63	SRR15588489	28461	A	G	0,970635	2021-08-06	United States
N_203_M	N	203	SRR15588489	28881	G	T	0,999523	2021-08-06	United States
N_377_Y	N	377	SRR15588489	29402	G	T	0,999832	2021-08-06	United States
ORF1ab_1306_S	ORF1ab	1306	SRR15588492	4181	G	T	1	2021-08-06	United States
ORF1ab_2046_L	ORF1ab	2046	SRR15588492	6402	C	T	0,999799	2021-08-06	United States
ORF1ab_2287_S	ORF1ab	2287	SRR15588492	7124	C	T	1	2021-08-06	United States
ORF1ab_2930_L	ORF1ab	2930	SRR15588492	9053	G	T	0,992481	2021-08-06	United States
ORF1ab_3255_I	ORF1ab	3255	SRR15588492	10029	C	T	1	2021-08-06	United States
ORF1ab_3603_NA	ORF1ab	3603	SRR15588492	11074	C	-T	0,0507246	2021-08-06	United States
ORF1ab_3646_A	ORF1ab	3646	SRR15588492	11201	A	G	0,999741	2021-08-06	United States
ORF1ab_3731_V	ORF1ab	3731	SRR15588492	11456	A	G	1	2021-08-06	United States
ORF1ab_314_L	ORF1ab	314	SRR15588492	14408	C	T	1	2021-08-06	United States
ORF1ab_662_S	ORF1ab	662	SRR15588492	15451	G	A	0,998627	2021-08-06	United States
ORF1ab_1000_L	ORF1ab	1000	SRR15588492	16466	C	T	0,999551	2021-08-06	United States
ORF1ab_1918_V	ORF1ab	1918	SRR15588492	19220	C	T	0,999627	2021-08-06	United States
S_19_R	S	19	SRR15588492	21618	C	G	1	2021-08-06	United States
S_156_NA	S	156	SRR15588492	22028	G	-AGTTCA	0,992883	2021-08-06	United States
S_452_R	S	452	SRR15588492	22917	T	G	1	2021-08-06	United States
S_478_K	S	478	SRR15588492	22995	C	A	1	2021-08-06	United States
S_614_G	S	614	SRR15588492	23403	A	G	1	2021-08-06	United States
S_681_R	S	681	SRR15588492	23604	C	G	1	2021-08-06	United States
S_950_N	S	950	SRR15588492	24410	G	A	0,884783	2021-08-06	United States
S_1117_I	S	1117	SRR15588492	24912	C	T	0,998883	2021-08-06	United States
ORF3a_26_L	ORF3a	26	SRR15588492	25469	C	T	1	2021-08-06	United States
M_82_T	M	82	SRR15588492	26767	T	C	0,998677	2021-08-06	United States
ORF7a_82_A	ORF7a	82	SRR15588492	27638	T	C	1	2021-08-06	United States
ORF7a_120_I	ORF7a	120	SRR15588492	27752	C	T	0,998733	2021-08-06	United States
ORF7b_40_I	ORF7b	40	SRR15588492	27874	C	T	1	2021-08-06	United States
ORF8_118_NA	ORF8	118	SRR15588492	28247	A	-GATTTC	0,941432	2021-08-06	United States
N_63_G	N	63	SRR15588492	28461	A	G	0,94713	2021-08-06	United States
N_203_M	N	203	SRR15588492	28881	G	T	1	2021-08-06	United States
N_215_C	N	215	SRR15588492	28916	G	T	1	2021-08-06	United States
N_377_Y	N	377	SRR15588492	29402	G	T	1	2021-08-06	United States
ORF1ab_1146_V	ORF1ab	1146	SRR15588495	3702	C	T	0,732558	2021-08-06	United States
ORF1ab_1633_D	ORF1ab	1633	SRR15588495	5164	G	T	1	2021-08-06	United States
ORF1ab_1640_L	ORF1ab	1640	SRR15588495	5184	C	T	1	2021-08-06	United States
ORF1ab_1826_D	ORF1ab	1826	SRR15588495	5743	G	C	0,0539419	2021-08-06	United States
ORF1ab_1827_H	ORF1ab	1827	SRR15588495	5744	T	C	0,053682	2021-08-06	United States
ORF1ab_3209_V	ORF1ab	3209	SRR15588495	9891	C	T	0,998213	2021-08-06	United States
ORF1ab_3718_A	ORF1ab	3718	SRR15588495	11418	T	C	1	2021-08-06	United States
ORF1ab_3750_I	ORF1ab	3750	SRR15588495	11514	C	T	1	2021-08-06	United States
ORF1ab_314_L	ORF1ab	314	SRR15588495	14408	C	T	1	2021-08-06	United States
ORF1ab_662_S	ORF1ab	662	SRR15588495	15451	G	A	0,997473	2021-08-06	United States
ORF1ab_1000_L	ORF1ab	1000	SRR15588495	16466	C	T	1	2021-08-06	United States
S_19_R	S	19	SRR15588495	21618	C	G	1	2021-08-06	United States
S_614_G	S	614	SRR15588495	23403	A	G	1	2021-08-06	United States
S_681_R	S	681	SRR15588495	23604	C	G	1	2021-08-06	United States
S_950_N	S	950	SRR15588495	24410	G	A	0,95679	2021-08-06	United States
ORF3a_26_L	ORF3a	26	SRR15588495	25469	C	T	1	2021-08-06	United States
M_82_T	M	82	SRR15588495	26767	T	C	1	2021-08-06	United States
ORF7a_82_A	ORF7a	82	SRR15588495	27638	T	C	1	2021-08-06	United States
ORF7a_120_I	ORF7a	120	SRR15588495	27752	C	T	1	2021-08-06	United States
ORF8_118_NA	ORF8	118	SRR15588495	28247	A	-GATTTC	0,94163	2021-08-06	United States
N_18_V	N	18	SRR15588495	28326	G	T	1	2021-08-06	United States
N_63_G	N	63	SRR15588495	28461	A	G	0,993348	2021-08-06	United States
N_203_M	N	203	SRR15588495	28881	G	T	1	2021-08-06	United States
N_377_Y	N	377	SRR15588495	29402	G	T	1	2021-08-06	United States
ORF1ab_1306_S	ORF1ab	1306	SRR15588496	4181	G	T	0,999732	2021-08-06	United States
ORF1ab_2033_V	ORF1ab	2033	SRR15588496	6363	C	T	0,999805	2021-08-06	United States
ORF1ab_2046_L	ORF1ab	2046	SRR15588496	6402	C	T	0,99954	2021-08-06	United States
ORF1ab_2287_S	ORF1ab	2287	SRR15588496	7124	C	T	0,999821	2021-08-06	United States
ORF1ab_2930_L	ORF1ab	2930	SRR15588496	9053	G	T	1	2021-08-06	United States
ORF1ab_3220_V	ORF1ab	3220	SRR15588496	9924	C	T	0,999867	2021-08-06	United States
ORF1ab_3255_I	ORF1ab	3255	SRR15588496	10029	C	T	0,999942	2021-08-06	United States
ORF1ab_3646_A	ORF1ab	3646	SRR15588496	11201	A	G	0,999698	2021-08-06	United States
ORF1ab_314_L	ORF1ab	314	SRR15588496	14408	C	T	0,999718	2021-08-06	United States
ORF1ab_662_S	ORF1ab	662	SRR15588496	15451	G	A	0,99837	2021-08-06	United States
ORF1ab_1000_L	ORF1ab	1000	SRR15588496	16466	C	T	0,999832	2021-08-06	United States
ORF1ab_1918_V	ORF1ab	1918	SRR15588496	19220	C	T	0,999918	2021-08-06	United States
S_19_R	S	19	SRR15588496	21618	C	G	1	2021-08-06	United States
S_142_D	S	142	SRR15588496	21987	G	A	0,776786	2021-08-06	United States
S_156_NA	S	156	SRR15588496	22028	G	-AGTTCA	0,994674	2021-08-06	United States
S_452_R	S	452	SRR15588496	22917	T	G	0,99984	2021-08-06	United States
S_478_K	S	478	SRR15588496	22995	C	A	0,999837	2021-08-06	United States
S_614_G	S	614	SRR15588496	23403	A	G	0,99994	2021-08-06	United States
S_681_R	S	681	SRR15588496	23604	C	G	1	2021-08-06	United States
S_950_N	S	950	SRR15588496	24410	G	A	0,96552	2021-08-06	United States
ORF3a_26_L	ORF3a	26	SRR15588496	25469	C	T	0,999868	2021-08-06	United States
ORF3a_239_Q	ORF3a	239	SRR15588496	26107	G	C	0,999786	2021-08-06	United States
M_82_T	M	82	SRR15588496	26767	T	C	0,999837	2021-08-06	United States
ORF7a_82_A	ORF7a	82	SRR15588496	27638	T	C	0,99974	2021-08-06	United States
ORF7a_120_I	ORF7a	120	SRR15588496	27752	C	T	0,999924	2021-08-06	United States
ORF7b_40_I	ORF7b	40	SRR15588496	27874	C	T	0,999903	2021-08-06	United States
ORF8_118_NA	ORF8	118	SRR15588496	28247	A	-GATTTC	0,949223	2021-08-06	United States
ORF8_120_L	ORF8	120	SRR15588496	28253	C	A	0,995388	2021-08-06	United States
N_63_G	N	63	SRR15588496	28461	A	G	0,966584	2021-08-06	United States
N_203_M	N	203	SRR15588496	28881	G	T	0,999963	2021-08-06	United States
N_215_C	N	215	SRR15588496	28916	G	T	0,998985	2021-08-06	United States
N_377_Y	N	377	SRR15588496	29402	G	T	0,999311	2021-08-06	United States
ORF1ab_1306_S	ORF1ab	1306	SRR15588497	4181	G	T	0,999825	2021-08-06	United States
ORF1ab_2046_L	ORF1ab	2046	SRR15588497	6402	C	T	0,999486	2021-08-06	United States
ORF1ab_2287_S	ORF1ab	2287	SRR15588497	7124	C	T	0,999594	2021-08-06	United States
ORF1ab_2855_V	ORF1ab	2855	SRR15588497	8829	C	T	0,999558	2021-08-06	United States
ORF1ab_2930_L	ORF1ab	2930	SRR15588497	9053	G	T	0,999882	2021-08-06	United States
ORF1ab_3255_I	ORF1ab	3255	SRR15588497	10029	C	T	0,999893	2021-08-06	United States
ORF1ab_3603_NA	ORF1ab	3603	SRR15588497	11074	C	-T	0,0501001	2021-08-06	United States
ORF1ab_3646_A	ORF1ab	3646	SRR15588497	11201	A	G	0,999723	2021-08-06	United States
ORF1ab_314_L	ORF1ab	314	SRR15588497	14408	C	T	0,999513	2021-08-06	United States
ORF1ab_662_S	ORF1ab	662	SRR15588497	15451	G	A	0,998245	2021-08-06	United States
ORF1ab_1000_L	ORF1ab	1000	SRR15588497	16466	C	T	0,999693	2021-08-06	United States
ORF1ab_1847_S	ORF1ab	1847	SRR15588497	19006	G	T	0,999773	2021-08-06	United States
ORF1ab_1918_V	ORF1ab	1918	SRR15588497	19220	C	T	0,999727	2021-08-06	United States
S_19_R	S	19	SRR15588497	21618	C	G	0,999793	2021-08-06	United States
S_95_I	S	95	SRR15588497	21846	C	T	1	2021-08-06	United States
S_142_D	S	142	SRR15588497	21987	G	A	0,584821	2021-08-06	United States
S_156_NA	S	156	SRR15588497	22028	G	-AGTTCA	0,9968	2021-08-06	United States
S_452_R	S	452	SRR15588497	22917	T	G	0,999272	2021-08-06	United States
S_478_K	S	478	SRR15588497	22995	C	A	0,999648	2021-08-06	United States
S_614_G	S	614	SRR15588497	23403	A	G	0,999878	2021-08-06	United States
S_675_H	S	675	SRR15588497	23587	G	C	0,999681	2021-08-06	United States
S_681_R	S	681	SRR15588497	23604	C	G	0,999758	2021-08-06	United States
S_950_N	S	950	SRR15588497	24410	G	A	0,945196	2021-08-06	United States
S_1250_F	S	1250	SRR15588497	25311	G	T	0,999826	2021-08-06	United States
ORF3a_26_L	ORF3a	26	SRR15588497	25469	C	T	0,999698	2021-08-06	United States
M_82_T	M	82	SRR15588497	26767	T	C	0,999697	2021-08-06	United States
ORF7a_82_A	ORF7a	82	SRR15588497	27638	T	C	0,999468	2021-08-06	United States
ORF7a_120_I	ORF7a	120	SRR15588497	27752	C	T	0,999876	2021-08-06	United States
ORF7b_40_I	ORF7b	40	SRR15588497	27874	C	T	0,999906	2021-08-06	United States
ORF8_118_NA	ORF8	118	SRR15588497	28247	A	-GATTTC	0,934809	2021-08-06	United States
ORF8_119_V	ORF8	119	SRR15588497	28249	A	T	0,99	2021-08-06	United States
ORF8_120_L	ORF8	120	SRR15588497	28253	C	A	0,992436	2021-08-06	United States
N_63_G	N	63	SRR15588497	28461	A	G	0,971473	2021-08-06	United States
N_203_M	N	203	SRR15588497	28881	G	T	0,999651	2021-08-06	United States
N_215_C	N	215	SRR15588497	28916	G	T	0,999338	2021-08-06	United States
N_377_Y	N	377	SRR15588497	29402	G	T	0,998607	2021-08-06	United States
ORF1ab_1633_D	ORF1ab	1633	SRR15588498	5164	G	T	0,999556	2021-08-06	United States
ORF1ab_1640_L	ORF1ab	1640	SRR15588498	5184	C	T	0,999834	2021-08-06	United States
ORF1ab_1826_D	ORF1ab	1826	SRR15588498	5743	G	C	0,0700838	2021-08-06	United States
ORF1ab_1827_H	ORF1ab	1827	SRR15588498	5744	T	C	0,069782	2021-08-06	United States
ORF1ab_3051_S	ORF1ab	3051	SRR15588498	9416	G	A	0,999724	2021-08-06	United States
ORF1ab_3209_V	ORF1ab	3209	SRR15588498	9891	C	T	0,999316	2021-08-06	United States
ORF1ab_3603_NA	ORF1ab	3603	SRR15588498	11074	C	-T	0,0536907	2021-08-06	United States
ORF1ab_3718_A	ORF1ab	3718	SRR15588498	11418	T	C	1	2021-08-06	United States
ORF1ab_3750_I	ORF1ab	3750	SRR15588498	11514	C	T	0,99978	2021-08-06	United States
ORF1ab_314_L	ORF1ab	314	SRR15588498	14408	C	T	1	2021-08-06	United States
ORF1ab_662_S	ORF1ab	662	SRR15588498	15451	G	A	0,998522	2021-08-06	United States
ORF1ab_976_L	ORF1ab	976	SRR15588498	16394	C	T	0,0606642	2021-08-06	United States
ORF1ab_1000_L	ORF1ab	1000	SRR15588498	16466	C	T	0,999874	2021-08-06	United States
ORF1ab_2613_S	ORF1ab	2613	SRR15588498	21304	C	A	1	2021-08-06	United States
S_19_R	S	19	SRR15588498	21618	C	G	0,99987	2021-08-06	United States
S_142_D	S	142	SRR15588498	21987	G	A	0,545455	2021-08-06	United States
S_156_NA	S	156	SRR15588498	22028	G	-AGTTCA	0,99425	2021-08-06	United States
S_222_V	S	222	SRR15588498	22227	C	T	0,999694	2021-08-06	United States
S_289_I	S	289	SRR15588498	22427	G	A	1	2021-08-06	United States
S_452_R	S	452	SRR15588498	22917	T	G	0,999444	2021-08-06	United States
S_478_K	S	478	SRR15588498	22995	C	A	1	2021-08-06	United States
S_614_G	S	614	SRR15588498	23403	A	G	0,999894	2021-08-06	United States
S_681_R	S	681	SRR15588498	23604	C	G	1	2021-08-06	United States
S_950_N	S	950	SRR15588498	24410	G	A	0,909222	2021-08-06	United States
ORF3a_26_L	ORF3a	26	SRR15588498	25469	C	T	0,998915	2021-08-06	United States
M_82_T	M	82	SRR15588498	26767	T	C	1	2021-08-06	United States
ORF7a_41_A	ORF7a	41	SRR15588498	27515	A	C	0,99743	2021-08-06	United States
ORF7a_82_A	ORF7a	82	SRR15588498	27638	T	C	0,999803	2021-08-06	United States
ORF7a_120_I	ORF7a	120	SRR15588498	27752	C	T	1	2021-08-06	United States
ORF8_118_NA	ORF8	118	SRR15588498	28247	A	-GATTTC	0,925231	2021-08-06	United States
ORF8_120_L	ORF8	120	SRR15588498	28253	C	A	0,996226	2021-08-06	United States
N_18_V	N	18	SRR15588498	28326	G	T	0,999865	2021-08-06	United States
N_63_G	N	63	SRR15588498	28461	A	G	0,944766	2021-08-06	United States
N_135_I	N	135	SRR15588498	28677	C	T	1	2021-08-06	United States
N_203_M	N	203	SRR15588498	28881	G	T	0,999637	2021-08-06	United States
N_377_Y	N	377	SRR15588498	29402	G	T	0,999066	2021-08-06	United States
ORF1ab_1306_S	ORF1ab	1306	SRR15588499	4181	G	T	0,999725	2021-08-06	United States
ORF1ab_2046_L	ORF1ab	2046	SRR15588499	6402	C	T	0,99948	2021-08-06	United States
ORF1ab_2061_F	ORF1ab	2061	SRR15588499	6446	G	T	0,999303	2021-08-06	United States
ORF1ab_2287_S	ORF1ab	2287	SRR15588499	7124	C	T	0,999585	2021-08-06	United States
ORF1ab_2930_L	ORF1ab	2930	SRR15588499	9053	G	T	0,99952	2021-08-06	United States
ORF1ab_3255_I	ORF1ab	3255	SRR15588499	10029	C	T	0,999883	2021-08-06	United States
ORF1ab_3603_NA	ORF1ab	3603	SRR15588499	11074	C	-T	0,0502786	2021-08-06	United States
ORF1ab_3646_A	ORF1ab	3646	SRR15588499	11201	A	G	0,999581	2021-08-06	United States
ORF1ab_314_L	ORF1ab	314	SRR15588499	14408	C	T	0,999593	2021-08-06	United States
ORF1ab_662_S	ORF1ab	662	SRR15588499	15451	G	A	0,997959	2021-08-06	United States
ORF1ab_1000_L	ORF1ab	1000	SRR15588499	16466	C	T	0,999859	2021-08-06	United States
ORF1ab_1918_V	ORF1ab	1918	SRR15588499	19220	C	T	0,998463	2021-08-06	United States
ORF1ab_2635_H	ORF1ab	2635	SRR15588499	21372	G	T	0,996565	2021-08-06	United States
S_19_R	S	19	SRR15588499	21618	C	G	0,999864	2021-08-06	United States
S_95_I	S	95	SRR15588499	21846	C	T	1	2021-08-06	United States
S_142_D	S	142	SRR15588499	21987	G	A	0,658986	2021-08-06	United States
S_156_NA	S	156	SRR15588499	22028	G	-AGTTCA	0,996674	2021-08-06	United States
S_287_H	S	287	SRR15588499	22421	G	C	1	2021-08-06	United States
S_452_R	S	452	SRR15588499	22917	T	G	0,999346	2021-08-06	United States
S_478_K	S	478	SRR15588499	22995	C	A	0,999652	2021-08-06	United States
S_614_G	S	614	SRR15588499	23403	A	G	0,999849	2021-08-06	United States
S_681_R	S	681	SRR15588499	23604	C	G	0,99985	2021-08-06	United States
S_950_N	S	950	SRR15588499	24410	G	A	0,901761	2021-08-06	United States
ORF3a_26_L	ORF3a	26	SRR15588499	25469	C	T	0,99991	2021-08-06	United States
ORF3a_67_N	ORF3a	67	SRR15588499	25593	G	C	0,999539	2021-08-06	United States
ORF3a_131_L	ORF3a	131	SRR15588499	25784	G	T	0,999644	2021-08-06	United States
M_82_T	M	82	SRR15588499	26767	T	C	0,999805	2021-08-06	United States
ORF7a_71_I	ORF7a	71	SRR15588499	27604	G	A	0,999848	2021-08-06	United States
ORF7a_82_A	ORF7a	82	SRR15588499	27638	T	C	0,999675	2021-08-06	United States
ORF7a_120_I	ORF7a	120	SRR15588499	27752	C	T	0,99985	2021-08-06	United States
ORF7b_40_I	ORF7b	40	SRR15588499	27874	C	T	0,999574	2021-08-06	United States
ORF8_118_NA	ORF8	118	SRR15588499	28247	A	-GATTTC	0,945171	2021-08-06	United States
ORF8_119_V	ORF8	119	SRR15588499	28249	A	T	1	2021-08-06	United States
ORF8_120_L	ORF8	120	SRR15588499	28253	C	A	0,992341	2021-08-06	United States
N_63_G	N	63	SRR15588499	28461	A	G	0,942563	2021-08-06	United States
N_203_M	N	203	SRR15588499	28881	G	T	0,999744	2021-08-06	United States
N_215_C	N	215	SRR15588499	28916	G	T	0,999226	2021-08-06	United States
N_377_Y	N	377	SRR15588499	29402	G	T	0,999388	2021-08-06	United States
ORF1ab_1633_D	ORF1ab	1633	SRR15588500	5164	G	T	0,999907	2021-08-06	United States
ORF1ab_1640_L	ORF1ab	1640	SRR15588500	5184	C	T	0,999361	2021-08-06	United States
ORF1ab_1810_S	ORF1ab	1810	SRR15588500	5693	C	T	0,999843	2021-08-06	United States
ORF1ab_3209_V	ORF1ab	3209	SRR15588500	9891	C	T	0,99896	2021-08-06	United States
ORF1ab_3718_A	ORF1ab	3718	SRR15588500	11418	T	C	0,999881	2021-08-06	United States
ORF1ab_3750_I	ORF1ab	3750	SRR15588500	11514	C	T	0,999662	2021-08-06	United States
ORF1ab_314_L	ORF1ab	314	SRR15588500	14408	C	T	0,999911	2021-08-06	United States
ORF1ab_662_S	ORF1ab	662	SRR15588500	15451	G	A	0,998131	2021-08-06	United States
ORF1ab_1000_L	ORF1ab	1000	SRR15588500	16466	C	T	1	2021-08-06	United States
S_3_NA	S	3	SRR15588500	21569	G	+T	0,152477	2021-08-06	United States
S_5_F	S	5	SRR15588500	21575	C	T	0,999386	2021-08-06	United States
S_19_R	S	19	SRR15588500	21618	C	G	0,999862	2021-08-06	United States
S_142_D	S	142	SRR15588500	21987	G	A	0,836842	2021-08-06	United States
S_156_NA	S	156	SRR15588500	22028	G	-AGTTCA	0,997729	2021-08-06	United States
S_222_V	S	222	SRR15588500	22227	C	T	0,999754	2021-08-06	United States
S_289_I	S	289	SRR15588500	22427	G	A	1	2021-08-06	United States
S_452_R	S	452	SRR15588500	22917	T	G	0,999477	2021-08-06	United States
S_478_K	S	478	SRR15588500	22995	C	A	1	2021-08-06	United States
S_614_G	S	614	SRR15588500	23403	A	G	0,999836	2021-08-06	United States
S_681_R	S	681	SRR15588500	23604	C	G	0,999919	2021-08-06	United States
S_950_N	S	950	SRR15588500	24410	G	A	0,973384	2021-08-06	United States
ORF3a_26_L	ORF3a	26	SRR15588500	25469	C	T	1	2021-08-06	United States
M_82_T	M	82	SRR15588500	26767	T	C	0,999771	2021-08-06	United States
ORF7a_82_A	ORF7a	82	SRR15588500	27638	T	C	0,998665	2021-08-06	United States
ORF7a_120_I	ORF7a	120	SRR15588500	27752	C	T	1	2021-08-06	United States
ORF8_118_NA	ORF8	118	SRR15588500	28247	A	-GATTTC	0,914031	2021-08-06	United States
ORF8_120_L	ORF8	120	SRR15588500	28253	C	A	0,992656	2021-08-06	United States
N_18_V	N	18	SRR15588500	28326	G	T	0,999843	2021-08-06	United States
N_63_G	N	63	SRR15588500	28461	A	G	0,982557	2021-08-06	United States
N_203_M	N	203	SRR15588500	28881	G	T	0,999703	2021-08-06	United States
N_377_Y	N	377	SRR15588500	29402	G	T	0,998964	2021-08-06	United States
ORF1ab_1306_S	ORF1ab	1306	SRR15588502	4181	G	T	0,999743	2021-08-06	United States
ORF1ab_2046_L	ORF1ab	2046	SRR15588502	6402	C	T	0,999546	2021-08-06	United States
ORF1ab_2154_I	ORF1ab	2154	SRR15588502	6726	C	T	0,999767	2021-08-06	United States
ORF1ab_2287_S	ORF1ab	2287	SRR15588502	7124	C	T	0,999845	2021-08-06	United States
ORF1ab_2930_L	ORF1ab	2930	SRR15588502	9053	G	T	1	2021-08-06	United States
ORF1ab_3255_I	ORF1ab	3255	SRR15588502	10029	C	T	0,999881	2021-08-06	United States
ORF1ab_3646_A	ORF1ab	3646	SRR15588502	11201	A	G	0,99968	2021-08-06	United States
ORF1ab_314_L	ORF1ab	314	SRR15588502	14408	C	T	1	2021-08-06	United States
ORF1ab_662_S	ORF1ab	662	SRR15588502	15451	G	A	0,997249	2021-08-06	United States
ORF1ab_1000_L	ORF1ab	1000	SRR15588502	16466	C	T	0,999892	2021-08-06	United States
ORF1ab_1588_C	ORF1ab	1588	SRR15588502	18230	A	G	0,396418	2021-08-06	United States
ORF1ab_1655_I	ORF1ab	1655	SRR15588502	18431	C	T	0,0679855	2021-08-06	United States
ORF1ab_1918_V	ORF1ab	1918	SRR15588502	19220	C	T	0,999761	2021-08-06	United States
ORF1ab_2635_H	ORF1ab	2635	SRR15588502	21372	G	T	0,998261	2021-08-06	United States
S_19_R	S	19	SRR15588502	21618	C	G	0,984848	2021-08-06	United States
S_95_I	S	95	SRR15588502	21846	C	T	1	2021-08-06	United States
S_142_D	S	142	SRR15588502	21987	G	A	0,809524	2021-08-06	United States
S_156_NA	S	156	SRR15588502	22028	G	-AGTTCA	0,971751	2021-08-06	United States
S_452_R	S	452	SRR15588502	22917	T	G	1	2021-08-06	United States
S_478_K	S	478	SRR15588502	22995	C	A	1	2021-08-06	United States
S_614_G	S	614	SRR15588502	23403	A	G	0,999694	2021-08-06	United States
S_681_R	S	681	SRR15588502	23604	C	G	0,999758	2021-08-06	United States
S_950_N	S	950	SRR15588502	24410	G	A	0,984835	2021-08-06	United States
ORF3a_26_L	ORF3a	26	SRR15588502	25469	C	T	1	2021-08-06	United States
M_82_T	M	82	SRR15588502	26767	T	C	0,999868	2021-08-06	United States
ORF7a_71_I	ORF7a	71	SRR15588502	27604	G	A	1	2021-08-06	United States
ORF7a_82_A	ORF7a	82	SRR15588502	27638	T	C	1	2021-08-06	United States
ORF7a_120_I	ORF7a	120	SRR15588502	27752	C	T	1	2021-08-06	United States
ORF7b_40_I	ORF7b	40	SRR15588502	27874	C	T	0,99957	2021-08-06	United States
ORF8_118_NA	ORF8	118	SRR15588502	28247	A	-GATTTC	0,918709	2021-08-06	United States
ORF8_120_L	ORF8	120	SRR15588502	28253	C	A	0,997159	2021-08-06	United States
N_63_G	N	63	SRR15588502	28461	A	G	0,984223	2021-08-06	United States
N_203_M	N	203	SRR15588502	28881	G	T	0,999822	2021-08-06	United States
N_215_C	N	215	SRR15588502	28916	G	T	0,998543	2021-08-06	United States
N_377_Y	N	377	SRR15588502	29402	G	T	0,999217	2021-08-06	United States
ORF1ab_1306_S	ORF1ab	1306	SRR15588503	4181	G	T	0,999714	2021-08-05	United States
ORF1ab_2046_L	ORF1ab	2046	SRR15588503	6402	C	T	0,999381	2021-08-05	United States
ORF1ab_2125_Y	ORF1ab	2125	SRR15588503	6638	C	T	0,999937	2021-08-05	United States
ORF1ab_2287_S	ORF1ab	2287	SRR15588503	7124	C	T	0,999681	2021-08-05	United States
ORF1ab_2554_V	ORF1ab	2554	SRR15588503	7926	C	T	0,999903	2021-08-05	United States
ORF1ab_2930_L	ORF1ab	2930	SRR15588503	9053	G	T	0,999364	2021-08-05	United States
ORF1ab_3147_F	ORF1ab	3147	SRR15588503	9705	G	T	0,832572	2021-08-05	United States
ORF1ab_3255_I	ORF1ab	3255	SRR15588503	10029	C	T	0,999793	2021-08-05	United States
ORF1ab_3603_NA	ORF1ab	3603	SRR15588503	11074	C	-T	0,051774	2021-08-05	United States
ORF1ab_3646_A	ORF1ab	3646	SRR15588503	11201	A	G	0,999708	2021-08-05	United States
ORF1ab_183_V	ORF1ab	183	SRR15588503	14014	T	G	0,999646	2021-08-05	United States
ORF1ab_314_L	ORF1ab	314	SRR15588503	14408	C	T	0,999889	2021-08-05	United States
ORF1ab_662_S	ORF1ab	662	SRR15588503	15451	G	A	0,998114	2021-08-05	United States
ORF1ab_1000_L	ORF1ab	1000	SRR15588503	16466	C	T	0,999796	2021-08-05	United States
ORF1ab_1918_V	ORF1ab	1918	SRR15588503	19220	C	T	0,99972	2021-08-05	United States
S_19_R	S	19	SRR15588503	21618	C	G	0,999939	2021-08-05	United States
S_75_V	S	75	SRR15588503	21786	G	T	0,99883	2021-08-05	United States
S_142_D	S	142	SRR15588503	21987	G	A	0,655957	2021-08-05	United States
S_156_NA	S	156	SRR15588503	22028	G	-AGTTCA	0,996268	2021-08-05	United States
S_452_R	S	452	SRR15588503	22917	T	G	0,999805	2021-08-05	United States
S_478_K	S	478	SRR15588503	22995	C	A	0,99885	2021-08-05	United States
S_614_G	S	614	SRR15588503	23403	A	G	0,999865	2021-08-05	United States
S_681_R	S	681	SRR15588503	23604	C	G	1	2021-08-05	United States
S_950_N	S	950	SRR15588503	24410	G	A	0,940598	2021-08-05	United States
ORF3a_26_L	ORF3a	26	SRR15588503	25469	C	T	1	2021-08-05	United States
ORF3a_104_L	ORF3a	104	SRR15588503	25703	C	T	0,993235	2021-08-05	United States
E_69_S	E	69	SRR15588503	26451	A	C	0,999878	2021-08-05	United States
M_82_T	M	82	SRR15588503	26767	T	C	0,999798	2021-08-05	United States
ORF7a_82_A	ORF7a	82	SRR15588503	27638	T	C	0,999862	2021-08-05	United States
ORF7a_120_I	ORF7a	120	SRR15588503	27752	C	T	0,999704	2021-08-05	United States
ORF7b_40_I	ORF7b	40	SRR15588503	27874	C	T	0,999642	2021-08-05	United States
ORF8_118_NA	ORF8	118	SRR15588503	28247	A	-GATTTC	0,93287	2021-08-05	United States
ORF8_120_L	ORF8	120	SRR15588503	28253	C	A	0,997598	2021-08-05	United States
N_63_G	N	63	SRR15588503	28461	A	G	0,974509	2021-08-05	United States
N_203_M	N	203	SRR15588503	28881	G	T	0,999957	2021-08-05	United States
N_215_C	N	215	SRR15588503	28916	G	T	0,999766	2021-08-05	United States
N_377_Y	N	377	SRR15588503	29402	G	T	0,99844	2021-08-05	United States
ORF1ab_1306_S	ORF1ab	1306	SRR15588504	4181	G	T	0,999945	2021-08-06	United States
ORF1ab_1826_D	ORF1ab	1826	SRR15588504	5743	G	C	0,0507707	2021-08-06	United States
ORF1ab_1827_H	ORF1ab	1827	SRR15588504	5744	T	C	0,0506968	2021-08-06	United States
ORF1ab_2046_L	ORF1ab	2046	SRR15588504	6402	C	T	0,999415	2021-08-06	United States
ORF1ab_2287_S	ORF1ab	2287	SRR15588504	7124	C	T	0,999547	2021-08-06	United States
ORF1ab_2930_L	ORF1ab	2930	SRR15588504	9053	G	T	0,999216	2021-08-06	United States
ORF1ab_3255_I	ORF1ab	3255	SRR15588504	10029	C	T	0,999927	2021-08-06	United States
ORF1ab_3603_NA	ORF1ab	3603	SRR15588504	11074	C	-T	0,0506677	2021-08-06	United States
ORF1ab_3646_A	ORF1ab	3646	SRR15588504	11201	A	G	0,999729	2021-08-06	United States
ORF1ab_314_L	ORF1ab	314	SRR15588504	14408	C	T	1	2021-08-06	United States
ORF1ab_662_S	ORF1ab	662	SRR15588504	15451	G	A	0,998329	2021-08-06	United States
ORF1ab_1000_L	ORF1ab	1000	SRR15588504	16466	C	T	0,999928	2021-08-06	United States
ORF1ab_1918_V	ORF1ab	1918	SRR15588504	19220	C	T	0,9997	2021-08-06	United States
S_19_R	S	19	SRR15588504	21618	C	G	0,999676	2021-08-06	United States
S_112_L	S	112	SRR15588504	21897	C	T	1	2021-08-06	United States
S_142_D	S	142	SRR15588504	21987	G	A	0,595349	2021-08-06	United States
S_156_NA	S	156	SRR15588504	22028	G	-AGTTCA	0,996121	2021-08-06	United States
S_452_R	S	452	SRR15588504	22917	T	G	0,997849	2021-08-06	United States
S_478_K	S	478	SRR15588504	22995	C	A	1	2021-08-06	United States
S_614_G	S	614	SRR15588504	23403	A	G	0,999688	2021-08-06	United States
S_681_R	S	681	SRR15588504	23604	C	G	0,999818	2021-08-06	United States
S_950_N	S	950	SRR15588504	24410	G	A	0,952827	2021-08-06	United States
ORF3a_26_L	ORF3a	26	SRR15588504	25469	C	T	0,99918	2021-08-06	United States
ORF3a_89_I	ORF3a	89	SRR15588504	25658	C	T	0,986684	2021-08-06	United States
ORF3a_239_Q	ORF3a	239	SRR15588504	26107	G	C	0,999841	2021-08-06	United States
M_82_T	M	82	SRR15588504	26767	T	C	0,999791	2021-08-06	United States
ORF7a_82_A	ORF7a	82	SRR15588504	27638	T	C	0,999876	2021-08-06	United States
ORF7a_99_S	ORF7a	99	SRR15588504	27688	C	T	0,0824916	2021-08-06	United States
ORF7a_120_I	ORF7a	120	SRR15588504	27752	C	T	0,99976	2021-08-06	United States
ORF7b_40_I	ORF7b	40	SRR15588504	27874	C	T	0,999799	2021-08-06	United States
ORF8_118_NA	ORF8	118	SRR15588504	28247	A	-GATTTC	0,923572	2021-08-06	United States
ORF8_120_L	ORF8	120	SRR15588504	28253	C	A	0,994702	2021-08-06	United States
N_63_G	N	63	SRR15588504	28461	A	G	0,97759	2021-08-06	United States
N_151_S	N	151	SRR15588504	28724	C	T	0,999941	2021-08-06	United States
N_203_M	N	203	SRR15588504	28881	G	T	0,999822	2021-08-06	United States
N_215_C	N	215	SRR15588504	28916	G	T	0,998908	2021-08-06	United States
N_377_Y	N	377	SRR15588504	29402	G	T	0,998703	2021-08-06	United States
ORF1ab_767_K	ORF1ab	767	SRR15588508	2564	G	A	0,999771	2021-08-06	United States
ORF1ab_1228_G	ORF1ab	1228	SRR15588508	3948	A	G	0,999757	2021-08-06	United States
ORF1ab_1306_S	ORF1ab	1306	SRR15588508	4181	G	T	0,998737	2021-08-06	United States
ORF1ab_2046_L	ORF1ab	2046	SRR15588508	6402	C	T	0,999414	2021-08-06	United States
ORF1ab_2287_S	ORF1ab	2287	SRR15588508	7124	C	T	1	2021-08-06	United States
ORF1ab_2930_L	ORF1ab	2930	SRR15588508	9053	G	T	0,999727	2021-08-06	United States
ORF1ab_3255_I	ORF1ab	3255	SRR15588508	10029	C	T	1	2021-08-06	United States
ORF1ab_3646_A	ORF1ab	3646	SRR15588508	11201	A	G	0,999838	2021-08-06	United States
ORF1ab_3766_F	ORF1ab	3766	SRR15588508	11562	G	T	0,981178	2021-08-06	United States
ORF1ab_314_L	ORF1ab	314	SRR15588508	14408	C	T	0,999632	2021-08-06	United States
ORF1ab_662_S	ORF1ab	662	SRR15588508	15451	G	A	0,99798	2021-08-06	United States
ORF1ab_1000_L	ORF1ab	1000	SRR15588508	16466	C	T	0,999675	2021-08-06	United States
ORF1ab_1918_V	ORF1ab	1918	SRR15588508	19220	C	T	0,999772	2021-08-06	United States
S_19_R	S	19	SRR15588508	21618	C	G	0,999506	2021-08-06	United States
S_30_H	S	30	SRR15588508	21650	A	C	0,0698144	2021-08-06	United States
S_142_D	S	142	SRR15588508	21987	G	A	0,751724	2021-08-06	United States
S_156_NA	S	156	SRR15588508	22028	G	-AGTTCA	0,938944	2021-08-06	United States
S_452_R	S	452	SRR15588508	22917	T	G	0,999632	2021-08-06	United States
S_478_K	S	478	SRR15588508	22995	C	A	1	2021-08-06	United States
S_614_G	S	614	SRR15588508	23403	A	G	0,999896	2021-08-06	United States
S_681_R	S	681	SRR15588508	23604	C	G	0,9999	2021-08-06	United States
S_950_N	S	950	SRR15588508	24410	G	A	0,981429	2021-08-06	United States
ORF3a_26_L	ORF3a	26	SRR15588508	25469	C	T	1	2021-08-06	United States
ORF3a_239_Q	ORF3a	239	SRR15588508	26107	G	C	0,999751	2021-08-06	United States
M_82_T	M	82	SRR15588508	26767	T	C	0,999113	2021-08-06	United States
ORF7a_82_A	ORF7a	82	SRR15588508	27638	T	C	1	2021-08-06	United States
ORF7a_120_I	ORF7a	120	SRR15588508	27752	C	T	1	2021-08-06	United States
ORF7b_40_I	ORF7b	40	SRR15588508	27874	C	T	1	2021-08-06	United States
ORF8_118_NA	ORF8	118	SRR15588508	28247	A	-GATTTC	0,91318	2021-08-06	United States
ORF8_120_L	ORF8	120	SRR15588508	28253	C	A	0,997381	2021-08-06	United States
N_63_G	N	63	SRR15588508	28461	A	G	0,982374	2021-08-06	United States
N_203_M	N	203	SRR15588508	28881	G	T	1	2021-08-06	United States
N_215_C	N	215	SRR15588508	28916	G	T	0,999864	2021-08-06	United States
N_377_Y	N	377	SRR15588508	29402	G	T	0,998501	2021-08-06	United States
ORF1ab_338_R	ORF1ab	338	SRR15588509	1278	A	G	0,999953	2021-08-06	United States
ORF1ab_1306_S	ORF1ab	1306	SRR15588509	4181	G	T	0,999878	2021-08-06	United States
ORF1ab_2046_L	ORF1ab	2046	SRR15588509	6402	C	T	0,99932	2021-08-06	United States
ORF1ab_2287_S	ORF1ab	2287	SRR15588509	7124	C	T	0,99991	2021-08-06	United States
ORF1ab_2930_L	ORF1ab	2930	SRR15588509	9053	G	T	0,999627	2021-08-06	United States
ORF1ab_3255_I	ORF1ab	3255	SRR15588509	10029	C	T	0,999804	2021-08-06	United States
ORF1ab_3646_A	ORF1ab	3646	SRR15588509	11201	A	G	0,999479	2021-08-06	United States
ORF1ab_7_V	ORF1ab	7	SRR15588509	13487	C	T	0,999821	2021-08-06	United States
ORF1ab_314_L	ORF1ab	314	SRR15588509	14408	C	T	0,999443	2021-08-06	United States
ORF1ab_662_S	ORF1ab	662	SRR15588509	15451	G	A	0,996675	2021-08-06	United States
ORF1ab_1000_L	ORF1ab	1000	SRR15588509	16466	C	T	0,99993	2021-08-06	United States
ORF1ab_1918_V	ORF1ab	1918	SRR15588509	19220	C	T	0,999754	2021-08-06	United States
S_19_R	S	19	SRR15588509	21618	C	G	0,999796	2021-08-06	United States
S_112_L	S	112	SRR15588509	21897	C	T	1	2021-08-06	United States
S_142_D	S	142	SRR15588509	21987	G	A	0,745645	2021-08-06	United States
S_156_NA	S	156	SRR15588509	22028	G	-AGTTCA	0,907912	2021-08-06	United States
S_452_R	S	452	SRR15588509	22917	T	G	0,999598	2021-08-06	United States
S_478_K	S	478	SRR15588509	22995	C	A	1	2021-08-06	United States
S_614_G	S	614	SRR15588509	23403	A	G	0,999859	2021-08-06	United States
S_681_R	S	681	SRR15588509	23604	C	G	0,999809	2021-08-06	United States
S_950_N	S	950	SRR15588509	24410	G	A	0,960842	2021-08-06	United States
ORF3a_26_L	ORF3a	26	SRR15588509	25469	C	T	0,999906	2021-08-06	United States
ORF3a_239_Q	ORF3a	239	SRR15588509	26107	G	C	0,999934	2021-08-06	United States
M_82_T	M	82	SRR15588509	26767	T	C	0,999712	2021-08-06	United States
ORF7a_82_A	ORF7a	82	SRR15588509	27638	T	C	1	2021-08-06	United States
ORF7a_120_I	ORF7a	120	SRR15588509	27752	C	T	1	2021-08-06	United States
ORF7b_40_I	ORF7b	40	SRR15588509	27874	C	T	0,999658	2021-08-06	United States
ORF8_118_NA	ORF8	118	SRR15588509	28247	A	-GATTTC	0,937389	2021-08-06	United States
ORF8_120_L	ORF8	120	SRR15588509	28253	C	A	0,997712	2021-08-06	United States
N_63_G	N	63	SRR15588509	28461	A	G	0,967045	2021-08-06	United States
N_203_M	N	203	SRR15588509	28881	G	T	0,999593	2021-08-06	United States
N_215_C	N	215	SRR15588509	28916	G	T	0,999141	2021-08-06	United States
N_377_Y	N	377	SRR15588509	29402	G	T	0,999024	2021-08-06	United States
ORF1ab_689_S	ORF1ab	689	SRR15588512	2330	T	A	0,0550363	2021-08-05	United States
ORF1ab_1306_S	ORF1ab	1306	SRR15588512	4181	G	T	1	2021-08-05	United States
ORF1ab_2046_L	ORF1ab	2046	SRR15588512	6402	C	T	0,999284	2021-08-05	United States
ORF1ab_2287_S	ORF1ab	2287	SRR15588512	7124	C	T	1	2021-08-05	United States
ORF1ab_2930_L	ORF1ab	2930	SRR15588512	9053	G	T	0,999031	2021-08-05	United States
ORF1ab_3255_I	ORF1ab	3255	SRR15588512	10029	C	T	0,999603	2021-08-05	United States
ORF1ab_3266_L	ORF1ab	3266	SRR15588512	10061	T	C	0,128242	2021-08-05	United States
ORF1ab_3646_A	ORF1ab	3646	SRR15588512	11201	A	G	0,999244	2021-08-05	United States
ORF1ab_4175_I	ORF1ab	4175	SRR15588512	12789	C	T	0,986536	2021-08-05	United States
ORF1ab_314_L	ORF1ab	314	SRR15588512	14408	C	T	0,999799	2021-08-05	United States
ORF1ab_662_S	ORF1ab	662	SRR15588512	15451	G	A	0,994506	2021-08-05	United States
ORF1ab_1000_L	ORF1ab	1000	SRR15588512	16466	C	T	1	2021-08-05	United States
ORF1ab_1219_S	ORF1ab	1219	SRR15588512	17122	G	T	0,999881	2021-08-05	United States
ORF1ab_1918_V	ORF1ab	1918	SRR15588512	19220	C	T	0,999739	2021-08-05	United States
S_19_R	S	19	SRR15588512	21618	C	G	1	2021-08-05	United States
S_30_H	S	30	SRR15588512	21650	A	C	0,0664369	2021-08-05	United States
S_614_G	S	614	SRR15588512	23403	A	G	0,999767	2021-08-05	United States
S_681_R	S	681	SRR15588512	23604	C	G	1	2021-08-05	United States
S_950_N	S	950	SRR15588512	24410	G	A	0,990932	2021-08-05	United States
ORF3a_26_L	ORF3a	26	SRR15588512	25469	C	T	0,999845	2021-08-05	United States
M_82_T	M	82	SRR15588512	26767	T	C	0,999795	2021-08-05	United States
ORF7a_82_A	ORF7a	82	SRR15588512	27638	T	C	1	2021-08-05	United States
ORF7a_120_I	ORF7a	120	SRR15588512	27752	C	T	0,994186	2021-08-05	United States
ORF7b_40_I	ORF7b	40	SRR15588512	27874	C	T	0,999746	2021-08-05	United States
ORF8_31_F	ORF8	31	SRR15588512	27985	A	T	1	2021-08-05	United States
ORF8_118_NA	ORF8	118	SRR15588512	28247	A	-GATTTC	0,920145	2021-08-05	United States
ORF8_119_V	ORF8	119	SRR15588512	28249	A	T	0,97619	2021-08-05	United States
ORF8_120_L	ORF8	120	SRR15588512	28253	C	A	0,998462	2021-08-05	United States
N_63_G	N	63	SRR15588512	28461	A	G	0,971442	2021-08-05	United States
N_203_M	N	203	SRR15588512	28881	G	T	1	2021-08-05	United States
N_215_C	N	215	SRR15588512	28916	G	T	1	2021-08-05	United States
N_377_Y	N	377	SRR15588512	29402	G	T	0,997861	2021-08-05	United States
ORF1ab_276_S	ORF1ab	276	SRR15588514	1091	C	T	0,999868	2021-08-06	United States
ORF1ab_1306_S	ORF1ab	1306	SRR15588514	4181	G	T	0,999828	2021-08-06	United States
ORF1ab_2046_L	ORF1ab	2046	SRR15588514	6402	C	T	0,999267	2021-08-06	United States
ORF1ab_2287_S	ORF1ab	2287	SRR15588514	7124	C	T	0,99976	2021-08-06	United States
ORF1ab_2695_N	ORF1ab	2695	SRR15588514	8349	G	A	0,999948	2021-08-06	United States
ORF1ab_2930_L	ORF1ab	2930	SRR15588514	9053	G	T	0,999819	2021-08-06	United States
ORF1ab_3255_I	ORF1ab	3255	SRR15588514	10029	C	T	0,999923	2021-08-06	United States
ORF1ab_3646_A	ORF1ab	3646	SRR15588514	11201	A	G	0,999487	2021-08-06	United States
ORF1ab_314_L	ORF1ab	314	SRR15588514	14408	C	T	0,999533	2021-08-06	United States
ORF1ab_662_S	ORF1ab	662	SRR15588514	15451	G	A	0,997687	2021-08-06	United States
ORF1ab_1000_L	ORF1ab	1000	SRR15588514	16466	C	T	0,999845	2021-08-06	United States
ORF1ab_1257_V	ORF1ab	1257	SRR15588514	17236	A	G	0,999913	2021-08-06	United States
ORF1ab_1918_V	ORF1ab	1918	SRR15588514	19220	C	T	0,999535	2021-08-06	United States
S_19_R	S	19	SRR15588514	21618	C	G	0,999868	2021-08-06	United States
S_142_D	S	142	SRR15588514	21987	G	A	0,470282	2021-08-06	United States
S_156_NA	S	156	SRR15588514	22028	G	-AGTTCA	0,996376	2021-08-06	United States
S_452_R	S	452	SRR15588514	22917	T	G	1	2021-08-06	United States
S_478_K	S	478	SRR15588514	22995	C	A	1	2021-08-06	United States
S_614_G	S	614	SRR15588514	23403	A	G	0,999807	2021-08-06	United States
S_681_R	S	681	SRR15588514	23604	C	G	0,999926	2021-08-06	United States
S_950_N	S	950	SRR15588514	24410	G	A	0,937015	2021-08-06	United States
ORF3a_26_L	ORF3a	26	SRR15588514	25469	C	T	0,999902	2021-08-06	United States
ORF3a_103_T	ORF3a	103	SRR15588514	25699	G	A	0,0628098	2021-08-06	United States
M_82_T	M	82	SRR15588514	26767	T	C	0,999772	2021-08-06	United States
ORF7a_82_A	ORF7a	82	SRR15588514	27638	T	C	0,999844	2021-08-06	United States
ORF7a_120_I	ORF7a	120	SRR15588514	27752	C	T	0,999783	2021-08-06	United States
ORF7b_40_I	ORF7b	40	SRR15588514	27874	C	T	0,999632	2021-08-06	United States
ORF8_36_S	ORF8	36	SRR15588514	27999	C	T	0,999884	2021-08-06	United States
ORF8_118_NA	ORF8	118	SRR15588514	28247	A	-GATTTC	0,933972	2021-08-06	United States
ORF8_120_L	ORF8	120	SRR15588514	28253	C	A	0,994991	2021-08-06	United States
N_63_G	N	63	SRR15588514	28461	A	G	0,977952	2021-08-06	United States
N_203_M	N	203	SRR15588514	28881	G	T	0,999859	2021-08-06	United States
N_215_C	N	215	SRR15588514	28916	G	T	0,999289	2021-08-06	United States
N_377_Y	N	377	SRR15588514	29402	G	T	0,998092	2021-08-06	United States
ORF10_37_F	ORF10	37	SRR15588514	29666	C	T	1	2021-08-06	United States
ORF1ab_62_S	ORF1ab	62	SRR15588515	449	C	T	0,999748	2021-08-06	United States
ORF1ab_769_S	ORF1ab	769	SRR15588515	2570	C	T	0,999696	2021-08-06	United States
ORF1ab_1306_S	ORF1ab	1306	SRR15588515	4181	G	T	0,999699	2021-08-06	United States
ORF1ab_2046_L	ORF1ab	2046	SRR15588515	6402	C	T	0,999263	2021-08-06	United States
ORF1ab_2287_S	ORF1ab	2287	SRR15588515	7124	C	T	0,999303	2021-08-06	United States
ORF1ab_2554_V	ORF1ab	2554	SRR15588515	7926	C	T	0,999913	2021-08-06	United States
ORF1ab_2930_L	ORF1ab	2930	SRR15588515	9053	G	T	0,999389	2021-08-06	United States
ORF1ab_3255_I	ORF1ab	3255	SRR15588515	10029	C	T	0,999618	2021-08-06	United States
ORF1ab_3646_A	ORF1ab	3646	SRR15588515	11201	A	G	0,999687	2021-08-06	United States
ORF1ab_183_V	ORF1ab	183	SRR15588515	14014	T	G	0,999959	2021-08-06	United States
ORF1ab_314_L	ORF1ab	314	SRR15588515	14408	C	T	0,999558	2021-08-06	United States
ORF1ab_662_S	ORF1ab	662	SRR15588515	15451	G	A	0,998407	2021-08-06	United States
ORF1ab_1000_L	ORF1ab	1000	SRR15588515	16466	C	T	0,99988	2021-08-06	United States
ORF1ab_1918_V	ORF1ab	1918	SRR15588515	19220	C	T	0,999754	2021-08-06	United States
ORF1ab_2132_V	ORF1ab	2132	SRR15588515	19862	C	T	0,141152	2021-08-06	United States
S_19_R	S	19	SRR15588515	21618	C	G	0,999935	2021-08-06	United States
S_142_D	S	142	SRR15588515	21987	G	A	0,482484	2021-08-06	United States
S_156_NA	S	156	SRR15588515	22028	G	-AGTTCA	0,983711	2021-08-06	United States
S_452_R	S	452	SRR15588515	22917	T	G	1	2021-08-06	United States
S_478_K	S	478	SRR15588515	22995	C	A	1	2021-08-06	United States
S_614_G	S	614	SRR15588515	23403	A	G	0,999888	2021-08-06	United States
S_681_R	S	681	SRR15588515	23604	C	G	1	2021-08-06	United States
S_950_N	S	950	SRR15588515	24410	G	A	0,87528	2021-08-06	United States
ORF3a_26_L	ORF3a	26	SRR15588515	25469	C	T	0,999089	2021-08-06	United States
ORF3a_36_L	ORF3a	36	SRR15588515	25499	C	T	0,65246	2021-08-06	United States
M_82_T	M	82	SRR15588515	26767	T	C	0,999832	2021-08-06	United States
ORF7a_82_A	ORF7a	82	SRR15588515	27638	T	C	0,999489	2021-08-06	United States
ORF7a_120_I	ORF7a	120	SRR15588515	27752	C	T	0,999767	2021-08-06	United States
ORF7b_40_I	ORF7b	40	SRR15588515	27874	C	T	0,999175	2021-08-06	United States
ORF8_118_NA	ORF8	118	SRR15588515	28247	A	-GATTTC	0,929698	2021-08-06	United States
ORF8_120_L	ORF8	120	SRR15588515	28253	C	A	0,998902	2021-08-06	United States
N_63_G	N	63	SRR15588515	28461	A	G	0,945143	2021-08-06	United States
N_203_M	N	203	SRR15588515	28881	G	T	0,999344	2021-08-06	United States
N_215_C	N	215	SRR15588515	28916	G	T	0,998885	2021-08-06	United States
N_377_Y	N	377	SRR15588515	29402	G	T	0,999316	2021-08-06	United States
ORF1ab_431_M	ORF1ab	431	SRR15588516	1558	A	G	0,999946	2021-08-06	United States
ORF1ab_519_S	ORF1ab	519	SRR15588516	1820	G	A	0,999077	2021-08-06	United States
ORF1ab_1305_N	ORF1ab	1305	SRR15588516	4180	G	T	0,99983	2021-08-06	United States
ORF1ab_1640_L	ORF1ab	1640	SRR15588516	5184	C	T	0,999344	2021-08-06	United States
ORF1ab_1826_D	ORF1ab	1826	SRR15588516	5743	G	C	0,0571602	2021-08-06	United States
ORF1ab_1827_H	ORF1ab	1827	SRR15588516	5744	T	C	0,0571123	2021-08-06	United States
ORF1ab_3209_V	ORF1ab	3209	SRR15588516	9891	C	T	0,999815	2021-08-06	United States
ORF1ab_3718_A	ORF1ab	3718	SRR15588516	11418	T	C	0,99991	2021-08-06	United States
ORF1ab_3750_I	ORF1ab	3750	SRR15588516	11514	C	T	0,999767	2021-08-06	United States
ORF1ab_314_L	ORF1ab	314	SRR15588516	14408	C	T	0,999588	2021-08-06	United States
ORF1ab_662_S	ORF1ab	662	SRR15588516	15451	G	A	0,998437	2021-08-06	United States
ORF1ab_1000_L	ORF1ab	1000	SRR15588516	16466	C	T	0,999769	2021-08-06	United States
ORF1ab_1092_F	ORF1ab	1092	SRR15588516	16741	G	T	0,999743	2021-08-06	United States
S_19_R	S	19	SRR15588516	21618	C	G	0,999883	2021-08-06	United States
S_142_D	S	142	SRR15588516	21987	G	A	0,414688	2021-08-06	United States
S_156_NA	S	156	SRR15588516	22028	G	-AGTTCA	0,99099	2021-08-06	United States
S_222_V	S	222	SRR15588516	22227	C	T	0,999511	2021-08-06	United States
S_452_R	S	452	SRR15588516	22917	T	G	0,999522	2021-08-06	United States
S_478_K	S	478	SRR15588516	22995	C	A	0,999435	2021-08-06	United States
S_614_G	S	614	SRR15588516	23403	A	G	0,999881	2021-08-06	United States
S_681_R	S	681	SRR15588516	23604	C	G	0,99991	2021-08-06	United States
S_950_N	S	950	SRR15588516	24410	G	A	0,720686	2021-08-06	United States
ORF3a_26_L	ORF3a	26	SRR15588516	25469	C	T	0,999801	2021-08-06	United States
M_82_T	M	82	SRR15588516	26767	T	C	0,999862	2021-08-06	United States
ORF7a_82_A	ORF7a	82	SRR15588516	27638	T	C	0,999764	2021-08-06	United States
ORF7a_120_I	ORF7a	120	SRR15588516	27752	C	T	0,999839	2021-08-06	United States
ORF8_67_F	ORF8	67	SRR15588516	28093	C	T	0,567051	2021-08-06	United States
ORF8_118_NA	ORF8	118	SRR15588516	28247	A	-GATTTC	0,942123	2021-08-06	United States
ORF8_120_L	ORF8	120	SRR15588516	28253	C	A	0,990672	2021-08-06	United States
N_63_G	N	63	SRR15588516	28461	A	G	0,929682	2021-08-06	United States
N_203_M	N	203	SRR15588516	28881	G	T	0,999708	2021-08-06	United States
N_377_Y	N	377	SRR15588516	29402	G	T	0,999864	2021-08-06	United States
ORF1ab_222_V	ORF1ab	222	SRR15588518	929	A	G	0,997086	2021-08-06	United States
ORF1ab_1306_S	ORF1ab	1306	SRR15588518	4181	G	T	0,994377	2021-08-06	United States
ORF1ab_2046_L	ORF1ab	2046	SRR15588518	6402	C	T	0,996	2021-08-06	United States
ORF1ab_2287_S	ORF1ab	2287	SRR15588518	7124	C	T	1	2021-08-06	United States
ORF1ab_2930_L	ORF1ab	2930	SRR15588518	9053	G	T	0,993205	2021-08-06	United States
ORF1ab_3255_I	ORF1ab	3255	SRR15588518	10029	C	T	0,997915	2021-08-06	United States
ORF1ab_3646_A	ORF1ab	3646	SRR15588518	11201	A	G	0,991144	2021-08-06	United States
ORF1ab_314_L	ORF1ab	314	SRR15588518	14408	C	T	0,999375	2021-08-06	United States
ORF1ab_662_S	ORF1ab	662	SRR15588518	15451	G	A	0,995266	2021-08-06	United States
ORF1ab_1000_L	ORF1ab	1000	SRR15588518	16466	C	T	1	2021-08-06	United States
ORF1ab_1744_V	ORF1ab	1744	SRR15588518	18698	C	T	0,999808	2021-08-06	United States
ORF1ab_1918_V	ORF1ab	1918	SRR15588518	19220	C	T	0,998772	2021-08-06	United States
S_19_R	S	19	SRR15588518	21618	C	G	1	2021-08-06	United States
S_156_NA	S	156	SRR15588518	22028	G	-AGTTCA	0,981907	2021-08-06	United States
S_452_R	S	452	SRR15588518	22917	T	G	1	2021-08-06	United States
S_478_K	S	478	SRR15588518	22995	C	A	1	2021-08-06	United States
S_614_G	S	614	SRR15588518	23403	A	G	0,999857	2021-08-06	United States
S_681_R	S	681	SRR15588518	23604	C	G	0,999914	2021-08-06	United States
S_950_N	S	950	SRR15588518	24410	G	A	0,987619	2021-08-06	United States
ORF3a_26_L	ORF3a	26	SRR15588518	25469	C	T	1	2021-08-06	United States
ORF3a_174_V	ORF3a	174	SRR15588518	25913	G	T	0,996079	2021-08-06	United States
ORF3a_239_Q	ORF3a	239	SRR15588518	26107	G	C	0,996219	2021-08-06	United States
M_82_T	M	82	SRR15588518	26767	T	C	0,999759	2021-08-06	United States
ORF7a_5_F	ORF7a	5	SRR15588518	27406	C	T	0,994277	2021-08-06	United States
ORF7a_82_A	ORF7a	82	SRR15588518	27638	T	C	1	2021-08-06	United States
ORF7a_120_I	ORF7a	120	SRR15588518	27752	C	T	1	2021-08-06	United States
ORF7b_40_I	ORF7b	40	SRR15588518	27874	C	T	0,994446	2021-08-06	United States
ORF8_118_NA	ORF8	118	SRR15588518	28247	A	-GATTTC	0,913327	2021-08-06	United States
ORF8_119_V	ORF8	119	SRR15588518	28249	A	T	0,961165	2021-08-06	United States
ORF8_120_L	ORF8	120	SRR15588518	28253	C	A	0,98657	2021-08-06	United States
N_18_V	N	18	SRR15588518	28326	G	T	0,997219	2021-08-06	United States
N_63_G	N	63	SRR15588518	28461	A	G	0,987937	2021-08-06	United States
N_203_M	N	203	SRR15588518	28881	G	T	0,999888	2021-08-06	United States
N_215_C	N	215	SRR15588518	28916	G	T	0,994632	2021-08-06	United States
N_377_Y	N	377	SRR15588518	29402	G	T	0,997384	2021-08-06	United States
ORF1ab_1306_S	ORF1ab	1306	SRR15588520	4181	G	T	1	2021-08-06	United States
ORF1ab_2046_L	ORF1ab	2046	SRR15588520	6402	C	T	0,998499	2021-08-06	United States
ORF1ab_2125_Y	ORF1ab	2125	SRR15588520	6638	C	T	0,998418	2021-08-06	United States
ORF1ab_2287_S	ORF1ab	2287	SRR15588520	7124	C	T	1	2021-08-06	United States
ORF1ab_2554_V	ORF1ab	2554	SRR15588520	7926	C	T	1	2021-08-06	United States
ORF1ab_2930_L	ORF1ab	2930	SRR15588520	9053	G	T	1	2021-08-06	United States
ORF1ab_3255_I	ORF1ab	3255	SRR15588520	10029	C	T	0,999794	2021-08-06	United States
ORF1ab_3646_A	ORF1ab	3646	SRR15588520	11201	A	G	0,999555	2021-08-06	United States
ORF1ab_183_V	ORF1ab	183	SRR15588520	14014	T	G	0,999947	2021-08-06	United States
ORF1ab_314_L	ORF1ab	314	SRR15588520	14408	C	T	1	2021-08-06	United States
ORF1ab_662_S	ORF1ab	662	SRR15588520	15451	G	A	0,997388	2021-08-06	United States
ORF1ab_1000_L	ORF1ab	1000	SRR15588520	16466	C	T	0,999782	2021-08-06	United States
ORF1ab_1087_Y	ORF1ab	1087	SRR15588520	16726	C	T	0,99988	2021-08-06	United States
ORF1ab_1918_V	ORF1ab	1918	SRR15588520	19220	C	T	0,999303	2021-08-06	United States
S_19_R	S	19	SRR15588520	21618	C	G	1	2021-08-06	United States
S_142_D	S	142	SRR15588520	21987	G	A	0,510574	2021-08-06	United States
S_156_NA	S	156	SRR15588520	22028	G	-AGTTCA	0,994874	2021-08-06	United States
S_452_R	S	452	SRR15588520	22917	T	G	1	2021-08-06	United States
S_478_K	S	478	SRR15588520	22995	C	A	1	2021-08-06	United States
S_614_G	S	614	SRR15588520	23403	A	G	0,99992	2021-08-06	United States
S_681_R	S	681	SRR15588520	23604	C	G	1	2021-08-06	United States
S_950_N	S	950	SRR15588520	24410	G	A	0,91358	2021-08-06	United States
ORF3a_26_L	ORF3a	26	SRR15588520	25469	C	T	1	2021-08-06	United States
M_82_T	M	82	SRR15588520	26767	T	C	1	2021-08-06	United States
ORF7a_82_A	ORF7a	82	SRR15588520	27638	T	C	0,999801	2021-08-06	United States
ORF7a_120_I	ORF7a	120	SRR15588520	27752	C	T	0,999587	2021-08-06	United States
ORF7b_40_I	ORF7b	40	SRR15588520	27874	C	T	0,999481	2021-08-06	United States
ORF8_118_NA	ORF8	118	SRR15588520	28247	A	-GATTTC	0,953005	2021-08-06	United States
ORF8_120_L	ORF8	120	SRR15588520	28253	C	A	0,998004	2021-08-06	United States
N_63_G	N	63	SRR15588520	28461	A	G	0,975894	2021-08-06	United States
N_203_M	N	203	SRR15588520	28881	G	T	0,999877	2021-08-06	United States
N_215_C	N	215	SRR15588520	28916	G	T	0,999149	2021-08-06	United States
N_377_Y	N	377	SRR15588520	29402	G	T	0,999891	2021-08-06	United States
ORF1ab_1306_S	ORF1ab	1306	SRR15588521	4181	G	T	0,999852	2021-08-06	United States
ORF1ab_2046_L	ORF1ab	2046	SRR15588521	6402	C	T	0,999027	2021-08-06	United States
ORF1ab_2287_S	ORF1ab	2287	SRR15588521	7124	C	T	0,999747	2021-08-06	United States
ORF1ab_2930_L	ORF1ab	2930	SRR15588521	9053	G	T	0,99966	2021-08-06	United States
ORF1ab_3255_I	ORF1ab	3255	SRR15588521	10029	C	T	0,999946	2021-08-06	United States
ORF1ab_3646_A	ORF1ab	3646	SRR15588521	11201	A	G	0,99964	2021-08-06	United States
ORF1ab_314_L	ORF1ab	314	SRR15588521	14408	C	T	1	2021-08-06	United States
ORF1ab_662_S	ORF1ab	662	SRR15588521	15451	G	A	0,998453	2021-08-06	United States
ORF1ab_1000_L	ORF1ab	1000	SRR15588521	16466	C	T	0,99924	2021-08-06	United States
ORF1ab_1918_V	ORF1ab	1918	SRR15588521	19220	C	T	0,999279	2021-08-06	United States
S_19_R	S	19	SRR15588521	21618	C	G	1	2021-08-06	United States
S_112_L	S	112	SRR15588521	21897	C	T	1	2021-08-06	United States
S_142_D	S	142	SRR15588521	21987	G	A	0,661538	2021-08-06	United States
S_156_NA	S	156	SRR15588521	22028	G	-AGTTCA	0,997748	2021-08-06	United States
S_287_V	S	287	SRR15588521	22422	A	T	0,0873786	2021-08-06	United States
S_452_R	S	452	SRR15588521	22917	T	G	1	2021-08-06	United States
S_478_K	S	478	SRR15588521	22995	C	A	1	2021-08-06	United States
S_614_G	S	614	SRR15588521	23403	A	G	0,99992	2021-08-06	United States
S_681_R	S	681	SRR15588521	23604	C	G	0,999262	2021-08-06	United States
S_950_N	S	950	SRR15588521	24410	G	A	0,920774	2021-08-06	United States
ORF3a_26_L	ORF3a	26	SRR15588521	25469	C	T	0,999685	2021-08-06	United States
ORF3a_239_Q	ORF3a	239	SRR15588521	26107	G	C	1	2021-08-06	United States
ORF3a_273_L	ORF3a	273	SRR15588521	26209	G	T	0,0933476	2021-08-06	United States
M_82_T	M	82	SRR15588521	26767	T	C	0,999738	2021-08-06	United States
ORF7a_82_A	ORF7a	82	SRR15588521	27638	T	C	1	2021-08-06	United States
ORF7a_120_I	ORF7a	120	SRR15588521	27752	C	T	1	2021-08-06	United States
ORF7b_40_I	ORF7b	40	SRR15588521	27874	C	T	0,9994	2021-08-06	United States
ORF8_118_NA	ORF8	118	SRR15588521	28247	A	-GATTTC	0,923629	2021-08-06	United States
ORF8_120_L	ORF8	120	SRR15588521	28253	C	A	1	2021-08-06	United States
N_63_G	N	63	SRR15588521	28461	A	G	0,980191	2021-08-06	United States
N_203_M	N	203	SRR15588521	28881	G	T	0,999853	2021-08-06	United States
N_215_C	N	215	SRR15588521	28916	G	T	0,999542	2021-08-06	United States
N_377_Y	N	377	SRR15588521	29402	G	T	0,998643	2021-08-06	United States
ORF1ab_1306_S	ORF1ab	1306	SRR15588522	4181	G	T	0,999565	2021-08-06	United States
ORF1ab_2046_L	ORF1ab	2046	SRR15588522	6402	C	T	0,999411	2021-08-06	United States
ORF1ab_2287_S	ORF1ab	2287	SRR15588522	7124	C	T	0,998544	2021-08-06	United States
ORF1ab_2930_L	ORF1ab	2930	SRR15588522	9053	G	T	0,999538	2021-08-06	United States
ORF1ab_3255_I	ORF1ab	3255	SRR15588522	10029	C	T	0,999916	2021-08-06	United States
ORF1ab_3646_A	ORF1ab	3646	SRR15588522	11201	A	G	0,999503	2021-08-06	United States
ORF1ab_4179_K	ORF1ab	4179	SRR15588522	12801	G	A	0,999039	2021-08-06	United States
ORF1ab_314_L	ORF1ab	314	SRR15588522	14408	C	T	1	2021-08-06	United States
ORF1ab_662_S	ORF1ab	662	SRR15588522	15451	G	A	0,997025	2021-08-06	United States
ORF1ab_1000_L	ORF1ab	1000	SRR15588522	16466	C	T	1	2021-08-06	United States
ORF1ab_1918_V	ORF1ab	1918	SRR15588522	19220	C	T	0,999084	2021-08-06	United States
S_19_R	S	19	SRR15588522	21618	C	G	0,999512	2021-08-06	United States
S_142_D	S	142	SRR15588522	21987	G	A	0,623529	2021-08-06	United States
S_156_NA	S	156	SRR15588522	22028	G	-AGTTCA	0,98645	2021-08-06	United States
S_452_R	S	452	SRR15588522	22917	T	G	1	2021-08-06	United States
S_478_K	S	478	SRR15588522	22995	C	A	1	2021-08-06	United States
S_614_G	S	614	SRR15588522	23403	A	G	0,999878	2021-08-06	United States
S_681_R	S	681	SRR15588522	23604	C	G	0,999768	2021-08-06	United States
S_950_N	S	950	SRR15588522	24410	G	A	0,975106	2021-08-06	United States
ORF3a_26_L	ORF3a	26	SRR15588522	25469	C	T	1	2021-08-06	United States
ORF3a_239_Q	ORF3a	239	SRR15588522	26107	G	C	1	2021-08-06	United States
M_82_T	M	82	SRR15588522	26767	T	C	0,999696	2021-08-06	United States
ORF7a_82_A	ORF7a	82	SRR15588522	27638	T	C	1	2021-08-06	United States
ORF7a_120_I	ORF7a	120	SRR15588522	27752	C	T	0,999472	2021-08-06	United States
ORF7b_40_I	ORF7b	40	SRR15588522	27874	C	T	0,999626	2021-08-06	United States
ORF8_118_NA	ORF8	118	SRR15588522	28247	A	-GATTTC	0,891358	2021-08-06	United States
ORF8_120_L	ORF8	120	SRR15588522	28253	C	A	0,997218	2021-08-06	United States
N_63_G	N	63	SRR15588522	28461	A	G	0,970544	2021-08-06	United States
N_203_M	N	203	SRR15588522	28881	G	T	0,999712	2021-08-06	United States
N_215_C	N	215	SRR15588522	28916	G	T	0,999684	2021-08-06	United States
N_377_Y	N	377	SRR15588522	29402	G	T	0,996575	2021-08-06	United States
ORF1ab_567_V	ORF1ab	567	SRR15588523	1964	A	G	0,999665	2021-08-07	United States
ORF1ab_1633_D	ORF1ab	1633	SRR15588523	5164	G	T	0,999832	2021-08-07	United States
ORF1ab_1640_L	ORF1ab	1640	SRR15588523	5184	C	T	0,999059	2021-08-07	United States
ORF1ab_3209_V	ORF1ab	3209	SRR15588523	9891	C	T	0,99955	2021-08-07	United States
ORF1ab_3718_A	ORF1ab	3718	SRR15588523	11418	T	C	0,999813	2021-08-07	United States
ORF1ab_3750_I	ORF1ab	3750	SRR15588523	11514	C	T	0,999068	2021-08-07	United States
ORF1ab_314_L	ORF1ab	314	SRR15588523	14408	C	T	0,999607	2021-08-07	United States
ORF1ab_662_S	ORF1ab	662	SRR15588523	15451	G	A	0,998796	2021-08-07	United States
ORF1ab_1000_L	ORF1ab	1000	SRR15588523	16466	C	T	0,999742	2021-08-07	United States
ORF1ab_1526_Q	ORF1ab	1526	SRR15588523	18043	G	C	0,999469	2021-08-07	United States
ORF1ab_1526_V	ORF1ab	1526	SRR15588523	18044	A	T	0,999428	2021-08-07	United States
S_19_R	S	19	SRR15588523	21618	C	G	0,99992	2021-08-07	United States
S_142_D	S	142	SRR15588523	21987	G	A	0,486957	2021-08-07	United States
S_156_NA	S	156	SRR15588523	22028	G	-AGTTCA	0,998927	2021-08-07	United States
S_222_V	S	222	SRR15588523	22227	C	T	0,999575	2021-08-07	United States
S_289_I	S	289	SRR15588523	22427	G	A	1	2021-08-07	United States
S_452_R	S	452	SRR15588523	22917	T	G	1	2021-08-07	United States
S_478_K	S	478	SRR15588523	22995	C	A	1	2021-08-07	United States
S_614_G	S	614	SRR15588523	23403	A	G	0,999947	2021-08-07	United States
S_681_R	S	681	SRR15588523	23604	C	G	0,999592	2021-08-07	United States
S_950_N	S	950	SRR15588523	24410	G	A	0,952573	2021-08-07	United States
ORF3a_26_L	ORF3a	26	SRR15588523	25469	C	T	1	2021-08-07	United States
M_82_T	M	82	SRR15588523	26767	T	C	1	2021-08-07	United States
ORF7a_82_A	ORF7a	82	SRR15588523	27638	T	C	0,999724	2021-08-07	United States
ORF7a_120_I	ORF7a	120	SRR15588523	27752	C	T	0,999711	2021-08-07	United States
ORF8_118_NA	ORF8	118	SRR15588523	28247	A	-GATTTC	0,922144	2021-08-07	United States
ORF8_119_V	ORF8	119	SRR15588523	28249	A	T	0,993631	2021-08-07	United States
ORF8_120_L	ORF8	120	SRR15588523	28253	C	A	0,99799	2021-08-07	United States
N_18_V	N	18	SRR15588523	28326	G	T	0,999859	2021-08-07	United States
N_63_G	N	63	SRR15588523	28461	A	G	0,984363	2021-08-07	United States
N_203_M	N	203	SRR15588523	28881	G	T	0,999651	2021-08-07	United States
N_377_Y	N	377	SRR15588523	29402	G	T	0,999451	2021-08-07	United States
ORF1ab_1211_F	ORF1ab	1211	SRR15588527	3896	G	T	0,999637	2021-08-06	United States
ORF1ab_1306_S	ORF1ab	1306	SRR15588527	4181	G	T	1	2021-08-06	United States
ORF1ab_1826_D	ORF1ab	1826	SRR15588527	5743	G	C	0,0500945	2021-08-06	United States
ORF1ab_1827_H	ORF1ab	1827	SRR15588527	5744	T	C	0,05	2021-08-06	United States
ORF1ab_2046_L	ORF1ab	2046	SRR15588527	6402	C	T	0,999282	2021-08-06	United States
ORF1ab_2287_S	ORF1ab	2287	SRR15588527	7124	C	T	0,998839	2021-08-06	United States
ORF1ab_2930_L	ORF1ab	2930	SRR15588527	9053	G	T	0,998661	2021-08-06	United States
ORF1ab_3255_I	ORF1ab	3255	SRR15588527	10029	C	T	1	2021-08-06	United States
ORF1ab_3646_A	ORF1ab	3646	SRR15588527	11201	A	G	0,99948	2021-08-06	United States
ORF1ab_314_L	ORF1ab	314	SRR15588527	14408	C	T	1	2021-08-06	United States
ORF1ab_662_S	ORF1ab	662	SRR15588527	15451	G	A	0,999014	2021-08-06	United States
ORF1ab_1000_L	ORF1ab	1000	SRR15588527	16466	C	T	0,999524	2021-08-06	United States
ORF1ab_1257_V	ORF1ab	1257	SRR15588527	17236	A	G	0,999843	2021-08-06	United States
ORF1ab_1918_V	ORF1ab	1918	SRR15588527	19220	C	T	0,99949	2021-08-06	United States
S_19_R	S	19	SRR15588527	21618	C	G	1	2021-08-06	United States
S_156_NA	S	156	SRR15588527	22028	G	-AGTTCA	0,993189	2021-08-06	United States
S_452_R	S	452	SRR15588527	22917	T	G	1	2021-08-06	United States
S_478_K	S	478	SRR15588527	22995	C	A	1	2021-08-06	United States
S_614_G	S	614	SRR15588527	23403	A	G	1	2021-08-06	United States
S_681_R	S	681	SRR15588527	23604	C	G	1	2021-08-06	United States
S_950_N	S	950	SRR15588527	24410	G	A	0,925629	2021-08-06	United States
ORF3a_26_L	ORF3a	26	SRR15588527	25469	C	T	0,998333	2021-08-06	United States
M_82_T	M	82	SRR15588527	26767	T	C	1	2021-08-06	United States
ORF7a_82_A	ORF7a	82	SRR15588527	27638	T	C	1	2021-08-06	United States
ORF7a_120_I	ORF7a	120	SRR15588527	27752	C	T	1	2021-08-06	United States
ORF7b_40_I	ORF7b	40	SRR15588527	27874	C	T	0,998	2021-08-06	United States
ORF8_118_NA	ORF8	118	SRR15588527	28247	A	-GATTTC	0,917599	2021-08-06	United States
ORF8_120_L	ORF8	120	SRR15588527	28253	C	A	1	2021-08-06	United States
N_63_G	N	63	SRR15588527	28461	A	G	0,965434	2021-08-06	United States
N_195_S	N	195	SRR15588527	28858	A	C	1	2021-08-06	United States
N_203_M	N	203	SRR15588527	28881	G	T	1	2021-08-06	United States
N_215_C	N	215	SRR15588527	28916	G	T	1	2021-08-06	United States
N_377_Y	N	377	SRR15588527	29402	G	T	1	2021-08-06	United States
ORF1ab_1306_S	ORF1ab	1306	SRR15588531	4181	G	T	0,999827	2021-08-06	United States
ORF1ab_2046_L	ORF1ab	2046	SRR15588531	6402	C	T	0,999159	2021-08-06	United States
ORF1ab_2287_S	ORF1ab	2287	SRR15588531	7124	C	T	0,9997	2021-08-06	United States
ORF1ab_2855_V	ORF1ab	2855	SRR15588531	8829	C	T	0,999587	2021-08-06	United States
ORF1ab_2930_L	ORF1ab	2930	SRR15588531	9053	G	T	0,999767	2021-08-06	United States
ORF1ab_3255_I	ORF1ab	3255	SRR15588531	10029	C	T	0,999794	2021-08-06	United States
ORF1ab_3646_A	ORF1ab	3646	SRR15588531	11201	A	G	0,999538	2021-08-06	United States
ORF1ab_314_L	ORF1ab	314	SRR15588531	14408	C	T	0,999897	2021-08-06	United States
ORF1ab_662_S	ORF1ab	662	SRR15588531	15451	G	A	0,998275	2021-08-06	United States
ORF1ab_1000_L	ORF1ab	1000	SRR15588531	16466	C	T	0,999818	2021-08-06	United States
ORF1ab_1847_S	ORF1ab	1847	SRR15588531	19006	G	T	0,99985	2021-08-06	United States
ORF1ab_1918_V	ORF1ab	1918	SRR15588531	19220	C	T	0,999447	2021-08-06	United States
S_19_R	S	19	SRR15588531	21618	C	G	0,999912	2021-08-06	United States
S_95_I	S	95	SRR15588531	21846	C	T	1	2021-08-06	United States
S_142_D	S	142	SRR15588531	21987	G	A	0,531375	2021-08-06	United States
S_156_NA	S	156	SRR15588531	22028	G	-AGTTCA	0,995408	2021-08-06	United States
S_452_R	S	452	SRR15588531	22917	T	G	0,999849	2021-08-06	United States
S_478_K	S	478	SRR15588531	22995	C	A	0,9998	2021-08-06	United States
S_614_G	S	614	SRR15588531	23403	A	G	0,999876	2021-08-06	United States
S_681_R	S	681	SRR15588531	23604	C	G	0,999562	2021-08-06	United States
S_950_N	S	950	SRR15588531	24410	G	A	0,900555	2021-08-06	United States
ORF3a_26_L	ORF3a	26	SRR15588531	25469	C	T	0,999717	2021-08-06	United States
M_82_T	M	82	SRR15588531	26767	T	C	0,999773	2021-08-06	United States
ORF7a_82_A	ORF7a	82	SRR15588531	27638	T	C	0,99971	2021-08-06	United States
ORF7a_120_I	ORF7a	120	SRR15588531	27752	C	T	0,999889	2021-08-06	United States
ORF7b_40_I	ORF7b	40	SRR15588531	27874	C	T	0,999378	2021-08-06	United States
ORF8_118_NA	ORF8	118	SRR15588531	28247	A	-GATTTC	0,929523	2021-08-06	United States
ORF8_119_V	ORF8	119	SRR15588531	28249	A	T	0,962791	2021-08-06	United States
ORF8_120_L	ORF8	120	SRR15588531	28253	C	A	0,998578	2021-08-06	United States
N_63_G	N	63	SRR15588531	28461	A	G	0,947729	2021-08-06	United States
N_203_M	N	203	SRR15588531	28881	G	T	0,999768	2021-08-06	United States
N_215_C	N	215	SRR15588531	28916	G	T	0,999402	2021-08-06	United States
N_377_Y	N	377	SRR15588531	29402	G	T	0,999853	2021-08-06	United States
ORF1ab_1306_S	ORF1ab	1306	SRR15588532	4181	G	T	0,999959	2021-08-07	United States
ORF1ab_2046_L	ORF1ab	2046	SRR15588532	6402	C	T	0,999551	2021-08-07	United States
ORF1ab_2092_Y	ORF1ab	2092	SRR15588532	6539	C	T	0,948496	2021-08-07	United States
ORF1ab_2287_S	ORF1ab	2287	SRR15588532	7124	C	T	1	2021-08-07	United States
ORF1ab_2290_I	ORF1ab	2290	SRR15588532	7133	G	A	1	2021-08-07	United States
ORF1ab_2930_L	ORF1ab	2930	SRR15588532	9053	G	T	0,998763	2021-08-07	United States
ORF1ab_3255_I	ORF1ab	3255	SRR15588532	10029	C	T	0,999721	2021-08-07	United States
ORF1ab_3646_A	ORF1ab	3646	SRR15588532	11201	A	G	0,999689	2021-08-07	United States
ORF1ab_3731_V	ORF1ab	3731	SRR15588532	11456	A	G	0,999941	2021-08-07	United States
ORF1ab_3936_N	ORF1ab	3936	SRR15588532	12071	G	A	0,499504	2021-08-07	United States
ORF1ab_314_L	ORF1ab	314	SRR15588532	14408	C	T	0,999717	2021-08-07	United States
ORF1ab_662_S	ORF1ab	662	SRR15588532	15451	G	A	0,998025	2021-08-07	United States
ORF1ab_1000_L	ORF1ab	1000	SRR15588532	16466	C	T	0,999855	2021-08-07	United States
ORF1ab_1918_V	ORF1ab	1918	SRR15588532	19220	C	T	0,998647	2021-08-07	United States
S_19_R	S	19	SRR15588532	21618	C	G	1	2021-08-07	United States
S_30_H	S	30	SRR15588532	21650	A	C	0,0507324	2021-08-07	United States
S_70_I	S	70	SRR15588532	21770	G	A	0,994065	2021-08-07	United States
S_142_D	S	142	SRR15588532	21987	G	A	0,782178	2021-08-07	United States
S_156_NA	S	156	SRR15588532	22028	G	-AGTTCA	0,99809	2021-08-07	United States
S_452_R	S	452	SRR15588532	22917	T	G	1	2021-08-07	United States
S_478_K	S	478	SRR15588532	22995	C	A	1	2021-08-07	United States
S_614_G	S	614	SRR15588532	23403	A	G	0,999773	2021-08-07	United States
S_681_R	S	681	SRR15588532	23604	C	G	0,99983	2021-08-07	United States
S_950_N	S	950	SRR15588532	24410	G	A	0,978967	2021-08-07	United States
ORF3a_26_L	ORF3a	26	SRR15588532	25469	C	T	1	2021-08-07	United States
ORF3a_210_A	ORF3a	210	SRR15588532	26021	A	C	1	2021-08-07	United States
ORF3a_255_A	ORF3a	255	SRR15588532	26156	T	C	0,998754	2021-08-07	United States
M_82_T	M	82	SRR15588532	26767	T	C	0,99976	2021-08-07	United States
ORF7a_14_I	ORF7a	14	SRR15588532	27434	C	T	0,0573446	2021-08-07	United States
ORF7a_82_A	ORF7a	82	SRR15588532	27638	T	C	1	2021-08-07	United States
ORF7a_120_I	ORF7a	120	SRR15588532	27752	C	T	0,999176	2021-08-07	United States
ORF7b_40_I	ORF7b	40	SRR15588532	27874	C	T	0,999866	2021-08-07	United States
ORF8_118_NA	ORF8	118	SRR15588532	28247	A	-GATTTC	0,905947	2021-08-07	United States
ORF8_120_L	ORF8	120	SRR15588532	28253	C	A	0,993697	2021-08-07	United States
N_63_G	N	63	SRR15588532	28461	A	G	0,978836	2021-08-07	United States
N_203_M	N	203	SRR15588532	28881	G	T	1	2021-08-07	United States
N_215_C	N	215	SRR15588532	28916	G	T	0,999285	2021-08-07	United States
N_377_Y	N	377	SRR15588532	29402	G	T	1	2021-08-07	United States
ORF1ab_1306_S	ORF1ab	1306	SRR15588533	4181	G	T	0,999838	2021-08-06	United States
ORF1ab_1481_G	ORF1ab	1481	SRR15588533	4707	A	G	0,898979	2021-08-06	United States
ORF1ab_2046_L	ORF1ab	2046	SRR15588533	6402	C	T	0,999329	2021-08-06	United States
ORF1ab_2287_S	ORF1ab	2287	SRR15588533	7124	C	T	0,999715	2021-08-06	United States
ORF1ab_2930_L	ORF1ab	2930	SRR15588533	9053	G	T	0,999721	2021-08-06	United States
ORF1ab_3255_I	ORF1ab	3255	SRR15588533	10029	C	T	0,999856	2021-08-06	United States
ORF1ab_3646_A	ORF1ab	3646	SRR15588533	11201	A	G	0,999605	2021-08-06	United States
ORF1ab_314_L	ORF1ab	314	SRR15588533	14408	C	T	0,999689	2021-08-06	United States
ORF1ab_662_S	ORF1ab	662	SRR15588533	15451	G	A	0,998042	2021-08-06	United States
ORF1ab_1000_L	ORF1ab	1000	SRR15588533	16466	C	T	0,999836	2021-08-06	United States
ORF1ab_1257_V	ORF1ab	1257	SRR15588533	17236	A	G	0,999934	2021-08-06	United States
ORF1ab_1918_V	ORF1ab	1918	SRR15588533	19220	C	T	0,999465	2021-08-06	United States
S_19_R	S	19	SRR15588533	21618	C	G	0,999913	2021-08-06	United States
S_142_D	S	142	SRR15588533	21987	G	A	0,568841	2021-08-06	United States
S_156_NA	S	156	SRR15588533	22028	G	-AGTTCA	0,997672	2021-08-06	United States
S_452_R	S	452	SRR15588533	22917	T	G	0,999757	2021-08-06	United States
S_478_K	S	478	SRR15588533	22995	C	A	1	2021-08-06	United States
S_614_G	S	614	SRR15588533	23403	A	G	0,999756	2021-08-06	United States
S_681_R	S	681	SRR15588533	23604	C	G	0,999742	2021-08-06	United States
S_950_N	S	950	SRR15588533	24410	G	A	0,920657	2021-08-06	United States
ORF3a_26_L	ORF3a	26	SRR15588533	25469	C	T	1	2021-08-06	United States
M_82_T	M	82	SRR15588533	26767	T	C	0,999763	2021-08-06	United States
ORF7a_82_A	ORF7a	82	SRR15588533	27638	T	C	0,999657	2021-08-06	United States
ORF7a_120_I	ORF7a	120	SRR15588533	27752	C	T	0,999955	2021-08-06	United States
ORF7b_40_I	ORF7b	40	SRR15588533	27874	C	T	0,999732	2021-08-06	United States
ORF8_118_NA	ORF8	118	SRR15588533	28247	A	-GATTTC	0,917315	2021-08-06	United States
ORF8_120_L	ORF8	120	SRR15588533	28253	C	A	0,998407	2021-08-06	United States
N_63_G	N	63	SRR15588533	28461	A	G	0,966375	2021-08-06	United States
N_203_M	N	203	SRR15588533	28881	G	T	0,999864	2021-08-06	United States
N_215_C	N	215	SRR15588533	28916	G	T	0,999809	2021-08-06	United States
N_377_Y	N	377	SRR15588533	29402	G	T	0,999523	2021-08-06	United States
ORF1ab_37_D	ORF1ab	37	SRR15588534	376	G	T	0,99972	2021-08-06	United States
ORF1ab_1155_C	ORF1ab	1155	SRR15588534	3728	G	T	1	2021-08-06	United States
ORF1ab_1306_S	ORF1ab	1306	SRR15588534	4181	G	T	1	2021-08-06	United States
ORF1ab_2046_L	ORF1ab	2046	SRR15588534	6402	C	T	0,999243	2021-08-06	United States
ORF1ab_2287_S	ORF1ab	2287	SRR15588534	7124	C	T	1	2021-08-06	United States
ORF1ab_2930_L	ORF1ab	2930	SRR15588534	9053	G	T	1	2021-08-06	United States
ORF1ab_3255_I	ORF1ab	3255	SRR15588534	10029	C	T	1	2021-08-06	United States
ORF1ab_3646_A	ORF1ab	3646	SRR15588534	11201	A	G	0,999371	2021-08-06	United States
ORF1ab_3777_R	ORF1ab	3777	SRR15588534	11595	A	G	1	2021-08-06	United States
ORF1ab_176_V	ORF1ab	176	SRR15588534	13994	C	T	0,999627	2021-08-06	United States
ORF1ab_314_L	ORF1ab	314	SRR15588534	14408	C	T	1	2021-08-06	United States
ORF1ab_662_S	ORF1ab	662	SRR15588534	15451	G	A	0,998404	2021-08-06	United States
ORF1ab_1000_L	ORF1ab	1000	SRR15588534	16466	C	T	0,999365	2021-08-06	United States
ORF1ab_1918_V	ORF1ab	1918	SRR15588534	19220	C	T	0,99926	2021-08-06	United States
S_19_R	S	19	SRR15588534	21618	C	G	1	2021-08-06	United States
S_156_NA	S	156	SRR15588534	22028	G	-AGTTCA	0,999427	2021-08-06	United States
S_452_R	S	452	SRR15588534	22917	T	G	1	2021-08-06	United States
S_478_K	S	478	SRR15588534	22995	C	A	1	2021-08-06	United States
S_614_G	S	614	SRR15588534	23403	A	G	1	2021-08-06	United States
S_659_L	S	659	SRR15588534	23538	C	T	1	2021-08-06	United States
S_681_R	S	681	SRR15588534	23604	C	G	1	2021-08-06	United States
S_950_N	S	950	SRR15588534	24410	G	A	0,943646	2021-08-06	United States
ORF3a_26_L	ORF3a	26	SRR15588534	25469	C	T	1	2021-08-06	United States
M_82_T	M	82	SRR15588534	26767	T	C	1	2021-08-06	United States
ORF7a_82_A	ORF7a	82	SRR15588534	27638	T	C	1	2021-08-06	United States
ORF7a_120_I	ORF7a	120	SRR15588534	27752	C	T	1	2021-08-06	United States
ORF7b_40_I	ORF7b	40	SRR15588534	27874	C	T	0,998492	2021-08-06	United States
ORF8_118_NA	ORF8	118	SRR15588534	28247	A	-GATTTC	0,924649	2021-08-06	United States
ORF8_120_L	ORF8	120	SRR15588534	28253	C	A	1	2021-08-06	United States
N_63_G	N	63	SRR15588534	28461	A	G	0,9818	2021-08-06	United States
N_203_M	N	203	SRR15588534	28881	G	T	0,998817	2021-08-06	United States
N_215_C	N	215	SRR15588534	28916	G	T	1	2021-08-06	United States
N_377_Y	N	377	SRR15588534	29402	G	T	1	2021-08-06	United States
ORF1ab_385_T	ORF1ab	385	SRR15588535	1418	G	A	0,999621	2021-08-07	United States
ORF1ab_1039_H	ORF1ab	1039	SRR15588535	3380	T	C	0,999593	2021-08-07	United States
ORF1ab_1306_S	ORF1ab	1306	SRR15588535	4181	G	T	1	2021-08-07	United States
ORF1ab_1428_R	ORF1ab	1428	SRR15588535	4548	A	G	1	2021-08-07	United States
ORF1ab_2046_L	ORF1ab	2046	SRR15588535	6402	C	T	0,998356	2021-08-07	United States
ORF1ab_2287_S	ORF1ab	2287	SRR15588535	7124	C	T	1	2021-08-07	United States
ORF1ab_2930_L	ORF1ab	2930	SRR15588535	9053	G	T	1	2021-08-07	United States
ORF1ab_3255_I	ORF1ab	3255	SRR15588535	10029	C	T	0,999666	2021-08-07	United States
ORF1ab_3646_A	ORF1ab	3646	SRR15588535	11201	A	G	0,999791	2021-08-07	United States
ORF1ab_3731_V	ORF1ab	3731	SRR15588535	11456	A	G	1	2021-08-07	United States
ORF1ab_4083_M	ORF1ab	4083	SRR15588535	12513	C	T	0,994279	2021-08-07	United States
ORF1ab_314_L	ORF1ab	314	SRR15588535	14408	C	T	0,998586	2021-08-07	United States
ORF1ab_662_S	ORF1ab	662	SRR15588535	15451	G	A	0,993213	2021-08-07	United States
ORF1ab_1000_L	ORF1ab	1000	SRR15588535	16466	C	T	1	2021-08-07	United States
ORF1ab_1918_V	ORF1ab	1918	SRR15588535	19220	C	T	0,999678	2021-08-07	United States
S_19_R	S	19	SRR15588535	21618	C	G	1	2021-08-07	United States
S_156_NA	S	156	SRR15588535	22028	G	-AGTTCA	0,973214	2021-08-07	United States
S_452_R	S	452	SRR15588535	22917	T	G	1	2021-08-07	United States
S_478_K	S	478	SRR15588535	22995	C	A	1	2021-08-07	United States
S_614_G	S	614	SRR15588535	23403	A	G	1	2021-08-07	United States
S_681_R	S	681	SRR15588535	23604	C	G	0,998862	2021-08-07	United States
S_839_Y	S	839	SRR15588535	24077	G	T	1	2021-08-07	United States
S_950_N	S	950	SRR15588535	24410	G	A	0,915094	2021-08-07	United States
ORF3a_26_L	ORF3a	26	SRR15588535	25469	C	T	1	2021-08-07	United States
M_82_T	M	82	SRR15588535	26767	T	C	0,999401	2021-08-07	United States
ORF7a_82_A	ORF7a	82	SRR15588535	27638	T	C	1	2021-08-07	United States
ORF7a_120_I	ORF7a	120	SRR15588535	27752	C	T	1	2021-08-07	United States
ORF7b_40_I	ORF7b	40	SRR15588535	27874	C	T	1	2021-08-07	United States
ORF8_118_NA	ORF8	118	SRR15588535	28247	A	-GATTTC	0,926708	2021-08-07	United States
ORF8_120_L	ORF8	120	SRR15588535	28253	C	A	1	2021-08-07	United States
N_63_G	N	63	SRR15588535	28461	A	G	0,967562	2021-08-07	United States
N_203_M	N	203	SRR15588535	28881	G	T	1	2021-08-07	United States
N_377_Y	N	377	SRR15588535	29402	G	T	0,997506	2021-08-07	United States
ORF1ab_29_C	ORF1ab	29	SRR15588536	350	C	T	0,999345	2021-08-06	United States
ORF1ab_887_F	ORF1ab	887	SRR15588536	2925	C	T	0,0666167	2021-08-06	United States
ORF1ab_1306_S	ORF1ab	1306	SRR15588536	4181	G	T	0,999794	2021-08-06	United States
ORF1ab_2046_L	ORF1ab	2046	SRR15588536	6402	C	T	0,999435	2021-08-06	United States
ORF1ab_2287_S	ORF1ab	2287	SRR15588536	7124	C	T	0,999651	2021-08-06	United States
ORF1ab_2930_L	ORF1ab	2930	SRR15588536	9053	G	T	0,999374	2021-08-06	United States
ORF1ab_3255_I	ORF1ab	3255	SRR15588536	10029	C	T	0,999826	2021-08-06	United States
ORF1ab_3646_A	ORF1ab	3646	SRR15588536	11201	A	G	0,999516	2021-08-06	United States
ORF1ab_3731_V	ORF1ab	3731	SRR15588536	11456	A	G	0,999681	2021-08-06	United States
ORF1ab_314_L	ORF1ab	314	SRR15588536	14408	C	T	0,999433	2021-08-06	United States
ORF1ab_662_S	ORF1ab	662	SRR15588536	15451	G	A	0,998278	2021-08-06	United States
ORF1ab_1000_L	ORF1ab	1000	SRR15588536	16466	C	T	0,99988	2021-08-06	United States
ORF1ab_1918_V	ORF1ab	1918	SRR15588536	19220	C	T	0,999265	2021-08-06	United States
S_19_R	S	19	SRR15588536	21618	C	G	0,999922	2021-08-06	United States
S_142_D	S	142	SRR15588536	21987	G	A	0,384753	2021-08-06	United States
S_156_NA	S	156	SRR15588536	22028	G	-AGTTCA	0,996577	2021-08-06	United States
S_452_R	S	452	SRR15588536	22917	T	G	1	2021-08-06	United States
S_478_K	S	478	SRR15588536	22995	C	A	0,99975	2021-08-06	United States
S_570_V	S	570	SRR15588536	23271	C	T	0,442035	2021-08-06	United States
S_614_G	S	614	SRR15588536	23403	A	G	0,999911	2021-08-06	United States
S_681_R	S	681	SRR15588536	23604	C	G	1	2021-08-06	United States
S_950_N	S	950	SRR15588536	24410	G	A	0,873614	2021-08-06	United States
ORF3a_26_L	ORF3a	26	SRR15588536	25469	C	T	0,999747	2021-08-06	United States
ORF3a_75_N	ORF3a	75	SRR15588536	25617	G	T	0,664506	2021-08-06	United States
M_82_T	M	82	SRR15588536	26767	T	C	0,999758	2021-08-06	United States
ORF7a_82_A	ORF7a	82	SRR15588536	27638	T	C	0,999822	2021-08-06	United States
ORF7a_120_I	ORF7a	120	SRR15588536	27752	C	T	0,999849	2021-08-06	United States
ORF7b_40_I	ORF7b	40	SRR15588536	27874	C	T	0,999945	2021-08-06	United States
ORF8_118_NA	ORF8	118	SRR15588536	28247	A	-GATTTC	0,909721	2021-08-06	United States
ORF8_120_L	ORF8	120	SRR15588536	28253	C	A	0,99896	2021-08-06	United States
N_63_G	N	63	SRR15588536	28461	A	G	0,953449	2021-08-06	United States
N_203_M	N	203	SRR15588536	28881	G	T	0,999193	2021-08-06	United States
N_215_C	N	215	SRR15588536	28916	G	T	0,999713	2021-08-06	United States
N_377_Y	N	377	SRR15588536	29402	G	T	0,999378	2021-08-06	United States
ORF1ab_1640_L	ORF1ab	1640	SRR15588537	5184	C	T	0,999693	2021-08-06	United States
ORF1ab_3209_V	ORF1ab	3209	SRR15588537	9891	C	T	0,999698	2021-08-06	United States
ORF1ab_3718_A	ORF1ab	3718	SRR15588537	11418	T	C	0,999767	2021-08-06	United States
ORF1ab_3750_I	ORF1ab	3750	SRR15588537	11514	C	T	0,999661	2021-08-06	United States
ORF1ab_4197_S	ORF1ab	4197	SRR15588537	12854	C	T	0,999628	2021-08-06	United States
ORF1ab_314_L	ORF1ab	314	SRR15588537	14408	C	T	0,999894	2021-08-06	United States
ORF1ab_662_S	ORF1ab	662	SRR15588537	15451	G	A	0,998249	2021-08-06	United States
ORF1ab_1000_L	ORF1ab	1000	SRR15588537	16466	C	T	0,999847	2021-08-06	United States
ORF1ab_1902_P	ORF1ab	1902	SRR15588537	19171	A	C	0,999553	2021-08-06	United States
ORF1ab_2592_I	ORF1ab	2592	SRR15588537	21242	C	T	1	2021-08-06	United States
S_19_R	S	19	SRR15588537	21618	C	G	1	2021-08-06	United States
S_142_D	S	142	SRR15588537	21987	G	A	0,322565	2021-08-06	United States
S_156_NA	S	156	SRR15588537	22028	G	-AGTTCA	0,99388	2021-08-06	United States
S_222_V	S	222	SRR15588537	22227	C	T	0,999805	2021-08-06	United States
S_452_R	S	452	SRR15588537	22917	T	G	0,999057	2021-08-06	United States
S_478_K	S	478	SRR15588537	22995	C	A	0,999635	2021-08-06	United States
S_614_G	S	614	SRR15588537	23403	A	G	0,999705	2021-08-06	United States
S_681_R	S	681	SRR15588537	23604	C	G	1	2021-08-06	United States
S_950_N	S	950	SRR15588537	24410	G	A	0,790631	2021-08-06	United States
S_1266_R	S	1266	SRR15588537	25359	A	G	0,838862	2021-08-06	United States
ORF3a_26_L	ORF3a	26	SRR15588537	25469	C	T	0,999839	2021-08-06	United States
ORF3a_224_C	ORF3a	224	SRR15588537	26062	G	T	0,999584	2021-08-06	United States
M_82_T	M	82	SRR15588537	26767	T	C	0,999798	2021-08-06	United States
M_197_N	M	197	SRR15588537	27112	G	A	0,999338	2021-08-06	United States
ORF7a_82_A	ORF7a	82	SRR15588537	27638	T	C	0,999811	2021-08-06	United States
ORF7a_120_I	ORF7a	120	SRR15588537	27752	C	T	0,999945	2021-08-06	United States
ORF8_118_NA	ORF8	118	SRR15588537	28247	A	-GATTTC	0,936824	2021-08-06	United States
ORF8_120_L	ORF8	120	SRR15588537	28253	C	A	0,990105	2021-08-06	United States
N_63_G	N	63	SRR15588537	28461	A	G	0,708191	2021-08-06	United States
N_203_M	N	203	SRR15588537	28881	G	T	0,999766	2021-08-06	United States
N_377_Y	N	377	SRR15588537	29402	G	T	0,999843	2021-08-06	United States
ORF1ab_1306_S	ORF1ab	1306	SRR15588539	4181	G	T	1	2021-08-08	United States
ORF1ab_2043_N	ORF1ab	2043	SRR15588539	6392	G	A	0,999259	2021-08-08	United States
ORF1ab_2046_L	ORF1ab	2046	SRR15588539	6402	C	T	0,999773	2021-08-08	United States
ORF1ab_2287_S	ORF1ab	2287	SRR15588539	7124	C	T	0,998596	2021-08-08	United States
ORF1ab_2930_L	ORF1ab	2930	SRR15588539	9053	G	T	1	2021-08-08	United States
ORF1ab_3255_I	ORF1ab	3255	SRR15588539	10029	C	T	1	2021-08-08	United States
ORF1ab_3646_A	ORF1ab	3646	SRR15588539	11201	A	G	0,999887	2021-08-08	United States
ORF1ab_3731_V	ORF1ab	3731	SRR15588539	11456	A	G	1	2021-08-08	United States
ORF1ab_314_L	ORF1ab	314	SRR15588539	14408	C	T	1	2021-08-08	United States
ORF1ab_662_S	ORF1ab	662	SRR15588539	15451	G	A	0,998366	2021-08-08	United States
ORF1ab_1000_L	ORF1ab	1000	SRR15588539	16466	C	T	1	2021-08-08	United States
ORF1ab_1453_I	ORF1ab	1453	SRR15588539	17825	C	T	0,999751	2021-08-08	United States
ORF1ab_1918_V	ORF1ab	1918	SRR15588539	19220	C	T	1	2021-08-08	United States
S_19_R	S	19	SRR15588539	21618	C	G	1	2021-08-08	United States
S_156_NA	S	156	SRR15588539	22028	G	-AGTTCA	0,993243	2021-08-08	United States
S_452_R	S	452	SRR15588539	22917	T	G	1	2021-08-08	United States
S_478_K	S	478	SRR15588539	22995	C	A	1	2021-08-08	United States
S_614_G	S	614	SRR15588539	23403	A	G	0,999837	2021-08-08	United States
S_681_R	S	681	SRR15588539	23604	C	G	1	2021-08-08	United States
S_950_N	S	950	SRR15588539	24410	G	A	0,987013	2021-08-08	United States
ORF3a_26_L	ORF3a	26	SRR15588539	25469	C	T	1	2021-08-08	United States
M_82_T	M	82	SRR15588539	26767	T	C	1	2021-08-08	United States
ORF7a_82_A	ORF7a	82	SRR15588539	27638	T	C	1	2021-08-08	United States
ORF7a_120_I	ORF7a	120	SRR15588539	27752	C	T	0,999637	2021-08-08	United States
ORF7b_40_I	ORF7b	40	SRR15588539	27874	C	T	1	2021-08-08	United States
ORF8_118_NA	ORF8	118	SRR15588539	28247	A	-GATTTC	0,948562	2021-08-08	United States
ORF8_120_L	ORF8	120	SRR15588539	28253	C	A	1	2021-08-08	United States
N_63_G	N	63	SRR15588539	28461	A	G	0,993147	2021-08-08	United States
N_203_M	N	203	SRR15588539	28881	G	T	1	2021-08-08	United States
N_215_C	N	215	SRR15588539	28916	G	T	0,998342	2021-08-08	United States
N_377_Y	N	377	SRR15588539	29402	G	T	1	2021-08-08	United States
ORF1ab_1146_T	ORF1ab	1146	SRR15588542	3701	G	A	0,999721	2021-08-06	United States
ORF1ab_1640_L	ORF1ab	1640	SRR15588542	5184	C	T	0,999452	2021-08-06	United States
ORF1ab_3209_V	ORF1ab	3209	SRR15588542	9891	C	T	0,999812	2021-08-06	United States
ORF1ab_3718_A	ORF1ab	3718	SRR15588542	11418	T	C	1	2021-08-06	United States
ORF1ab_3750_I	ORF1ab	3750	SRR15588542	11514	C	T	0,99973	2021-08-06	United States
ORF1ab_314_L	ORF1ab	314	SRR15588542	14408	C	T	0,999501	2021-08-06	United States
ORF1ab_662_S	ORF1ab	662	SRR15588542	15451	G	A	0,997558	2021-08-06	United States
ORF1ab_1000_L	ORF1ab	1000	SRR15588542	16466	C	T	0,999876	2021-08-06	United States
ORF1ab_1290_I	ORF1ab	1290	SRR15588542	17336	C	T	0,998393	2021-08-06	United States
S_19_R	S	19	SRR15588542	21618	C	G	0,999879	2021-08-06	United States
S_70_F	S	70	SRR15588542	21770	G	T	0,999505	2021-08-06	United States
S_142_D	S	142	SRR15588542	21987	G	A	0,374249	2021-08-06	United States
S_156_NA	S	156	SRR15588542	22028	G	-AGTTCA	0,995134	2021-08-06	United States
S_222_V	S	222	SRR15588542	22227	C	T	0,999892	2021-08-06	United States
S_417_N	S	417	SRR15588542	22813	G	T	0,997527	2021-08-06	United States
S_452_R	S	452	SRR15588542	22917	T	G	0,9988	2021-08-06	United States
S_478_K	S	478	SRR15588542	22995	C	A	0,999381	2021-08-06	United States
S_614_G	S	614	SRR15588542	23403	A	G	0,999896	2021-08-06	United States
S_681_R	S	681	SRR15588542	23604	C	G	1	2021-08-06	United States
S_950_N	S	950	SRR15588542	24410	G	A	0,846572	2021-08-06	United States
ORF3a_26_L	ORF3a	26	SRR15588542	25469	C	T	0,999821	2021-08-06	United States
ORF3a_81_F	ORF3a	81	SRR15588542	25634	G	T	0,999791	2021-08-06	United States
ORF3a_268_M	ORF3a	268	SRR15588542	26195	C	T	0,999828	2021-08-06	United States
M_82_T	M	82	SRR15588542	26767	T	C	0,999854	2021-08-06	United States
ORF7a_82_A	ORF7a	82	SRR15588542	27638	T	C	0,999466	2021-08-06	United States
ORF7a_120_I	ORF7a	120	SRR15588542	27752	C	T	1	2021-08-06	United States
ORF8_118_NA	ORF8	118	SRR15588542	28247	A	-GATTTC	0,936448	2021-08-06	United States
ORF8_119_V	ORF8	119	SRR15588542	28249	A	T	0,991228	2021-08-06	United States
ORF8_120_L	ORF8	120	SRR15588542	28253	C	A	0,997197	2021-08-06	United States
N_63_G	N	63	SRR15588542	28461	A	G	0,966373	2021-08-06	United States
N_156_S	N	156	SRR15588542	28739	G	T	0,999817	2021-08-06	United States
N_203_M	N	203	SRR15588542	28881	G	T	0,99954	2021-08-06	United States
N_377_Y	N	377	SRR15588542	29402	G	T	0,999595	2021-08-06	United States
ORF1ab_1055_A	ORF1ab	1055	SRR15588543	3428	A	G	0,999844	2021-08-06	United States
ORF1ab_1538_I	ORF1ab	1538	SRR15588543	4878	C	T	0,999779	2021-08-06	United States
ORF1ab_2147_D	ORF1ab	2147	SRR15588543	6704	A	G	0,999787	2021-08-06	United States
ORF1ab_2952_I	ORF1ab	2952	SRR15588543	9120	C	T	0,999294	2021-08-06	United States
ORF1ab_3255_I	ORF1ab	3255	SRR15588543	10029	C	T	0,999865	2021-08-06	United States
ORF1ab_3729_R	ORF1ab	3729	SRR15588543	11451	A	G	0,999932	2021-08-06	United States
ORF1ab_314_L	ORF1ab	314	SRR15588543	14408	C	T	0,999857	2021-08-06	United States
ORF1ab_1342_S	ORF1ab	1342	SRR15588543	17491	C	T	0,999896	2021-08-06	United States
ORF1ab_1414_S	ORF1ab	1414	SRR15588543	17707	C	T	0,999662	2021-08-06	United States
ORF1ab_2222_V	ORF1ab	2222	SRR15588543	20132	C	T	0,999823	2021-08-06	United States
ORF1ab_2312_L	ORF1ab	2312	SRR15588543	20402	C	T	0,999863	2021-08-06	United States
S_51_A	S	51	SRR15588543	21713	A	G	0,999816	2021-08-06	United States
S_95_I	S	95	SRR15588543	21846	C	T	0,99988	2021-08-06	United States
S_143_NA	S	143	SRR15588543	21990	T	+TAC	0,785782	2021-08-06	United States
S_144_N	S	144	SRR15588543	21992	T	A	0,197452	2021-08-06	United States
S_144_S	S	144	SRR15588543	21993	A	C	0,325444	2021-08-06	United States
S_145_N	S	145	SRR15588543	21995	T	A	0,125628	2021-08-06	United States
S_171_A	S	171	SRR15588543	22074	T	C	0,993447	2021-08-06	United States
S_346_K	S	346	SRR15588543	22599	G	A	0,999584	2021-08-06	United States
S_484_K	S	484	SRR15588543	23012	G	A	1	2021-08-06	United States
S_501_Y	S	501	SRR15588543	23063	A	T	0,999845	2021-08-06	United States
S_614_G	S	614	SRR15588543	23403	A	G	0,999848	2021-08-06	United States
S_681_H	S	681	SRR15588543	23604	C	A	0,999962	2021-08-06	United States
S_950_N	S	950	SRR15588543	24410	G	A	0,947392	2021-08-06	United States
ORF3a_57_H	ORF3a	57	SRR15588543	25563	G	T	0,999904	2021-08-06	United States
ORF3a_255_NA	ORF3a	255	SRR15588543	26157	T	-GTTA	0,925173	2021-08-06	United States
ORF3a_259_L	ORF3a	259	SRR15588543	26167	G	T	0,999854	2021-08-06	United States
ORF8_11_K	ORF8	11	SRR15588543	27925	C	A	0,999915	2021-08-06	United States
ORF8_38_S	ORF8	38	SRR15588543	28005	C	T	0,999882	2021-08-06	United States
ORF8_67_F	ORF8	67	SRR15588543	28093	C	T	0,881734	2021-08-06	United States
ORF8_118_NA	ORF8	118	SRR15588543	28246	T	-AGATTTC	0,921338	2021-08-06	United States
N_205_I	N	205	SRR15588543	28887	C	T	0,999177	2021-08-06	United States
N_326_S	N	326	SRR15588543	29249	C	T	0,964948	2021-08-06	United States
ORF1ab_1306_S	ORF1ab	1306	SRR15588546	4181	G	T	0,999751	2021-08-06	United States
ORF1ab_2046_L	ORF1ab	2046	SRR15588546	6402	C	T	0,999262	2021-08-06	United States
ORF1ab_2125_Y	ORF1ab	2125	SRR15588546	6638	C	T	1	2021-08-06	United States
ORF1ab_2287_S	ORF1ab	2287	SRR15588546	7124	C	T	1	2021-08-06	United States
ORF1ab_2554_V	ORF1ab	2554	SRR15588546	7926	C	T	1	2021-08-06	United States
ORF1ab_2930_L	ORF1ab	2930	SRR15588546	9053	G	T	1	2021-08-06	United States
ORF1ab_3255_I	ORF1ab	3255	SRR15588546	10029	C	T	0,999727	2021-08-06	United States
ORF1ab_3646_A	ORF1ab	3646	SRR15588546	11201	A	G	0,999639	2021-08-06	United States
ORF1ab_183_V	ORF1ab	183	SRR15588546	14014	T	G	0,999871	2021-08-06	United States
ORF1ab_314_L	ORF1ab	314	SRR15588546	14408	C	T	1	2021-08-06	United States
ORF1ab_662_S	ORF1ab	662	SRR15588546	15451	G	A	0,998167	2021-08-06	United States
ORF1ab_1000_L	ORF1ab	1000	SRR15588546	16466	C	T	0,999876	2021-08-06	United States
ORF1ab_1087_Y	ORF1ab	1087	SRR15588546	16726	C	T	0,999873	2021-08-06	United States
ORF1ab_1918_V	ORF1ab	1918	SRR15588546	19220	C	T	0,999799	2021-08-06	United States
S_19_R	S	19	SRR15588546	21618	C	G	1	2021-08-06	United States
S_142_D	S	142	SRR15588546	21987	G	A	0,601363	2021-08-06	United States
S_156_NA	S	156	SRR15588546	22028	G	-AGTTCA	0,938182	2021-08-06	United States
S_452_R	S	452	SRR15588546	22917	T	G	0,997172	2021-08-06	United States
S_478_K	S	478	SRR15588546	22995	C	A	1	2021-08-06	United States
S_614_G	S	614	SRR15588546	23403	A	G	0,999908	2021-08-06	United States
S_681_R	S	681	SRR15588546	23604	C	G	1	2021-08-06	United States
S_950_N	S	950	SRR15588546	24410	G	A	0,96764	2021-08-06	United States
ORF3a_26_L	ORF3a	26	SRR15588546	25469	C	T	1	2021-08-06	United States
M_82_T	M	82	SRR15588546	26767	T	C	1	2021-08-06	United States
ORF7a_82_A	ORF7a	82	SRR15588546	27638	T	C	0,999746	2021-08-06	United States
ORF7a_120_I	ORF7a	120	SRR15588546	27752	C	T	0,999602	2021-08-06	United States
ORF7b_40_I	ORF7b	40	SRR15588546	27874	C	T	1	2021-08-06	United States
ORF8_60_F	ORF8	60	SRR15588546	28073	G	T	1	2021-08-06	United States
ORF8_118_NA	ORF8	118	SRR15588546	28247	A	-GATTTC	0,909598	2021-08-06	United States
ORF8_120_L	ORF8	120	SRR15588546	28253	C	A	0,989247	2021-08-06	United States
N_63_G	N	63	SRR15588546	28461	A	G	0,949177	2021-08-06	United States
N_203_M	N	203	SRR15588546	28881	G	T	0,999356	2021-08-06	United States
N_215_C	N	215	SRR15588546	28916	G	T	0,998781	2021-08-06	United States
N_377_Y	N	377	SRR15588546	29402	G	T	1	2021-08-06	United States
ORF1ab_1306_S	ORF1ab	1306	SRR15588552	4181	G	T	0,999865	2021-08-07	United States
ORF1ab_2046_L	ORF1ab	2046	SRR15588552	6402	C	T	0,999363	2021-08-07	United States
ORF1ab_2125_Y	ORF1ab	2125	SRR15588552	6638	C	T	0,999812	2021-08-07	United States
ORF1ab_2287_S	ORF1ab	2287	SRR15588552	7124	C	T	0,999786	2021-08-07	United States
ORF1ab_2554_V	ORF1ab	2554	SRR15588552	7926	C	T	0,999859	2021-08-07	United States
ORF1ab_2930_L	ORF1ab	2930	SRR15588552	9053	G	T	0,999402	2021-08-07	United States
ORF1ab_3255_I	ORF1ab	3255	SRR15588552	10029	C	T	0,999841	2021-08-07	United States
ORF1ab_3603_NA	ORF1ab	3603	SRR15588552	11074	C	-T	0,0505635	2021-08-07	United States
ORF1ab_3646_A	ORF1ab	3646	SRR15588552	11201	A	G	0,999626	2021-08-07	United States
ORF1ab_183_V	ORF1ab	183	SRR15588552	14014	T	G	0,999943	2021-08-07	United States
ORF1ab_314_L	ORF1ab	314	SRR15588552	14408	C	T	0,999395	2021-08-07	United States
ORF1ab_662_S	ORF1ab	662	SRR15588552	15451	G	A	0,99856	2021-08-07	United States
ORF1ab_1000_L	ORF1ab	1000	SRR15588552	16466	C	T	0,999854	2021-08-07	United States
ORF1ab_1087_Y	ORF1ab	1087	SRR15588552	16726	C	T	0,999774	2021-08-07	United States
ORF1ab_1918_V	ORF1ab	1918	SRR15588552	19220	C	T	0,999521	2021-08-07	United States
S_19_R	S	19	SRR15588552	21618	C	G	0,999895	2021-08-07	United States
S_142_D	S	142	SRR15588552	21987	G	A	0,433966	2021-08-07	United States
S_156_NA	S	156	SRR15588552	22028	G	-AGTTCA	0,992952	2021-08-07	United States
S_452_R	S	452	SRR15588552	22917	T	G	0,99942	2021-08-07	United States
S_478_K	S	478	SRR15588552	22995	C	A	0,999837	2021-08-07	United States
S_614_G	S	614	SRR15588552	23403	A	G	0,999852	2021-08-07	United States
S_681_R	S	681	SRR15588552	23604	C	G	0,9999	2021-08-07	United States
S_950_N	S	950	SRR15588552	24410	G	A	0,831413	2021-08-07	United States
ORF3a_26_L	ORF3a	26	SRR15588552	25469	C	T	0,999834	2021-08-07	United States
ORF3a_40_L	ORF3a	40	SRR15588552	25511	C	T	0,999634	2021-08-07	United States
M_82_T	M	82	SRR15588552	26767	T	C	0,999725	2021-08-07	United States
ORF7a_82_A	ORF7a	82	SRR15588552	27638	T	C	0,999864	2021-08-07	United States
ORF7a_120_I	ORF7a	120	SRR15588552	27752	C	T	0,999789	2021-08-07	United States
ORF7b_40_I	ORF7b	40	SRR15588552	27874	C	T	0,999534	2021-08-07	United States
ORF8_60_F	ORF8	60	SRR15588552	28073	G	T	0,999693	2021-08-07	United States
ORF8_118_NA	ORF8	118	SRR15588552	28247	A	-GATTTC	0,95454	2021-08-07	United States
ORF8_119_V	ORF8	119	SRR15588552	28249	A	T	0,936416	2021-08-07	United States
ORF8_120_L	ORF8	120	SRR15588552	28253	C	A	0,994207	2021-08-07	United States
N_63_N	N	63	SRR15588552	28460	G	A	0,991361	2021-08-07	United States
N_63_G	N	63	SRR15588552	28461	A	G	0,99608	2021-08-07	United States
N_203_M	N	203	SRR15588552	28881	G	T	0,99978	2021-08-07	United States
N_215_C	N	215	SRR15588552	28916	G	T	0,999522	2021-08-07	United States
N_377_Y	N	377	SRR15588552	29402	G	T	0,999511	2021-08-07	United States
ORF1ab_1059_S	ORF1ab	1059	SRR15588554	3441	A	G	0,0578864	2021-08-08	United States
ORF1ab_1306_S	ORF1ab	1306	SRR15588554	4181	G	T	0,999862	2021-08-08	United States
ORF1ab_1881_I	ORF1ab	1881	SRR15588554	5907	C	T	0,282738	2021-08-08	United States
ORF1ab_2046_L	ORF1ab	2046	SRR15588554	6402	C	T	0,999467	2021-08-08	United States
ORF1ab_2125_Y	ORF1ab	2125	SRR15588554	6638	C	T	0,999831	2021-08-08	United States
ORF1ab_2287_S	ORF1ab	2287	SRR15588554	7124	C	T	0,999812	2021-08-08	United States
ORF1ab_2554_V	ORF1ab	2554	SRR15588554	7926	C	T	0,999961	2021-08-08	United States
ORF1ab_2930_L	ORF1ab	2930	SRR15588554	9053	G	T	0,999376	2021-08-08	United States
ORF1ab_3255_I	ORF1ab	3255	SRR15588554	10029	C	T	0,999494	2021-08-08	United States
ORF1ab_3646_A	ORF1ab	3646	SRR15588554	11201	A	G	0,999567	2021-08-08	United States
ORF1ab_4378_V	ORF1ab	4378	SRR15588554	13398	G	T	0,135257	2021-08-08	United States
ORF1ab_183_V	ORF1ab	183	SRR15588554	14014	T	G	0,999971	2021-08-08	United States
ORF1ab_314_L	ORF1ab	314	SRR15588554	14408	C	T	1	2021-08-08	United States
ORF1ab_662_S	ORF1ab	662	SRR15588554	15451	G	A	0,995627	2021-08-08	United States
ORF1ab_1000_L	ORF1ab	1000	SRR15588554	16466	C	T	0,999929	2021-08-08	United States
ORF1ab_1087_Y	ORF1ab	1087	SRR15588554	16726	C	T	0,99989	2021-08-08	United States
ORF1ab_1918_V	ORF1ab	1918	SRR15588554	19220	C	T	0,99862	2021-08-08	United States
S_19_R	S	19	SRR15588554	21618	C	G	1	2021-08-08	United States
S_119_S	S	119	SRR15588554	21918	T	G	0,0524017	2021-08-08	United States
S_142_D	S	142	SRR15588554	21987	G	A	0,73057	2021-08-08	United States
S_156_NA	S	156	SRR15588554	22028	G	-AGTTCA	0,98542	2021-08-08	United States
S_222_V	S	222	SRR15588554	22227	C	T	0,151862	2021-08-08	United States
S_452_R	S	452	SRR15588554	22917	T	G	1	2021-08-08	United States
S_478_K	S	478	SRR15588554	22995	C	A	1	2021-08-08	United States
S_614_G	S	614	SRR15588554	23403	A	G	0,999841	2021-08-08	United States
S_681_R	S	681	SRR15588554	23604	C	G	1	2021-08-08	United States
S_950_N	S	950	SRR15588554	24410	G	A	0,978798	2021-08-08	United States
ORF3a_26_L	ORF3a	26	SRR15588554	25469	C	T	1	2021-08-08	United States
ORF3a_40_L	ORF3a	40	SRR15588554	25511	C	T	0,997978	2021-08-08	United States
M_82_T	M	82	SRR15588554	26767	T	C	0,999756	2021-08-08	United States
ORF7a_82_A	ORF7a	82	SRR15588554	27638	T	C	1	2021-08-08	United States
ORF7a_120_I	ORF7a	120	SRR15588554	27752	C	T	1	2021-08-08	United States
ORF7b_40_I	ORF7b	40	SRR15588554	27874	C	T	0,999745	2021-08-08	United States
ORF8_60_F	ORF8	60	SRR15588554	28073	G	T	0,999765	2021-08-08	United States
ORF8_118_NA	ORF8	118	SRR15588554	28247	A	-GATTTC	0,930301	2021-08-08	United States
ORF8_120_L	ORF8	120	SRR15588554	28253	C	A	0,998572	2021-08-08	United States
N_63_N	N	63	SRR15588554	28460	G	A	0,998923	2021-08-08	United States
N_63_G	N	63	SRR15588554	28461	A	G	0,999378	2021-08-08	United States
N_203_M	N	203	SRR15588554	28881	G	T	0,999486	2021-08-08	United States
N_215_C	N	215	SRR15588554	28916	G	T	0,999819	2021-08-08	United States
N_377_Y	N	377	SRR15588554	29402	G	T	0,999606	2021-08-08	United States
ORF1ab_1306_S	ORF1ab	1306	SRR15588555	4181	G	T	0,999615	2021-08-08	United States
ORF1ab_2046_L	ORF1ab	2046	SRR15588555	6402	C	T	0,999506	2021-08-08	United States
ORF1ab_2287_S	ORF1ab	2287	SRR15588555	7124	C	T	0,999726	2021-08-08	United States
ORF1ab_2930_L	ORF1ab	2930	SRR15588555	9053	G	T	0,998886	2021-08-08	United States
ORF1ab_3255_I	ORF1ab	3255	SRR15588555	10029	C	T	0,999849	2021-08-08	United States
ORF1ab_3646_A	ORF1ab	3646	SRR15588555	11201	A	G	0,999571	2021-08-08	United States
ORF1ab_3731_V	ORF1ab	3731	SRR15588555	11456	A	G	0,99967	2021-08-08	United States
ORF1ab_314_L	ORF1ab	314	SRR15588555	14408	C	T	0,99948	2021-08-08	United States
ORF1ab_662_S	ORF1ab	662	SRR15588555	15451	G	A	0,998782	2021-08-08	United States
ORF1ab_1000_L	ORF1ab	1000	SRR15588555	16466	C	T	0,999869	2021-08-08	United States
ORF1ab_1918_V	ORF1ab	1918	SRR15588555	19220	C	T	0,9996	2021-08-08	United States
S_19_R	S	19	SRR15588555	21618	C	G	1	2021-08-08	United States
S_142_D	S	142	SRR15588555	21987	G	A	0,466085	2021-08-08	United States
S_156_NA	S	156	SRR15588555	22028	G	-AGTTCA	0,994446	2021-08-08	United States
S_452_R	S	452	SRR15588555	22917	T	G	1	2021-08-08	United States
S_478_K	S	478	SRR15588555	22995	C	A	0,999865	2021-08-08	United States
S_614_G	S	614	SRR15588555	23403	A	G	0,999813	2021-08-08	United States
S_681_R	S	681	SRR15588555	23604	C	G	0,999647	2021-08-08	United States
S_950_N	S	950	SRR15588555	24410	G	A	0,850817	2021-08-08	United States
ORF3a_26_L	ORF3a	26	SRR15588555	25469	C	T	0,999856	2021-08-08	United States
ORF3a_44_R	ORF3a	44	SRR15588555	25522	G	A	0,999727	2021-08-08	United States
M_82_T	M	82	SRR15588555	26767	T	C	0,999826	2021-08-08	United States
ORF7a_82_A	ORF7a	82	SRR15588555	27638	T	C	0,999593	2021-08-08	United States
ORF7a_120_I	ORF7a	120	SRR15588555	27752	C	T	0,999875	2021-08-08	United States
ORF7b_40_I	ORF7b	40	SRR15588555	27874	C	T	0,999405	2021-08-08	United States
ORF8_118_NA	ORF8	118	SRR15588555	28247	A	-GATTTC	0,937575	2021-08-08	United States
ORF8_120_L	ORF8	120	SRR15588555	28253	C	A	0,995541	2021-08-08	United States
N_63_G	N	63	SRR15588555	28461	A	G	0,97489	2021-08-08	United States
N_203_M	N	203	SRR15588555	28881	G	T	0,999861	2021-08-08	United States
N_215_C	N	215	SRR15588555	28916	G	T	0,999017	2021-08-08	United States
N_377_Y	N	377	SRR15588555	29402	G	T	0,999739	2021-08-08	United States
ORF1ab_1306_S	ORF1ab	1306	SRR15588557	4181	G	T	0,999818	2021-08-08	United States
ORF1ab_2046_L	ORF1ab	2046	SRR15588557	6402	C	T	0,999352	2021-08-08	United States
ORF1ab_2287_S	ORF1ab	2287	SRR15588557	7124	C	T	0,999868	2021-08-08	United States
ORF1ab_2930_L	ORF1ab	2930	SRR15588557	9053	G	T	0,999826	2021-08-08	United States
ORF1ab_3255_I	ORF1ab	3255	SRR15588557	10029	C	T	0,999935	2021-08-08	United States
ORF1ab_3646_A	ORF1ab	3646	SRR15588557	11201	A	G	0,999511	2021-08-08	United States
ORF1ab_314_L	ORF1ab	314	SRR15588557	14408	C	T	0,99962	2021-08-08	United States
ORF1ab_662_S	ORF1ab	662	SRR15588557	15451	G	A	0,998566	2021-08-08	United States
ORF1ab_1000_L	ORF1ab	1000	SRR15588557	16466	C	T	0,999863	2021-08-08	United States
ORF1ab_1257_V	ORF1ab	1257	SRR15588557	17236	A	G	0,999886	2021-08-08	United States
ORF1ab_1918_V	ORF1ab	1918	SRR15588557	19220	C	T	0,999504	2021-08-08	United States
S_19_R	S	19	SRR15588557	21618	C	G	0,999877	2021-08-08	United States
S_142_D	S	142	SRR15588557	21987	G	A	0,585652	2021-08-08	United States
S_156_NA	S	156	SRR15588557	22028	G	-AGTTCA	0,994655	2021-08-08	United States
S_452_R	S	452	SRR15588557	22917	T	G	0,999377	2021-08-08	United States
S_478_K	S	478	SRR15588557	22995	C	A	0,999565	2021-08-08	United States
S_614_G	S	614	SRR15588557	23403	A	G	0,999971	2021-08-08	United States
S_681_R	S	681	SRR15588557	23604	C	G	0,999928	2021-08-08	United States
S_950_N	S	950	SRR15588557	24410	G	A	0,934583	2021-08-08	United States
ORF3a_26_L	ORF3a	26	SRR15588557	25469	C	T	0,999846	2021-08-08	United States
M_82_T	M	82	SRR15588557	26767	T	C	0,999938	2021-08-08	United States
ORF7a_82_A	ORF7a	82	SRR15588557	27638	T	C	0,999699	2021-08-08	United States
ORF7a_120_I	ORF7a	120	SRR15588557	27752	C	T	0,99997	2021-08-08	United States
ORF7b_40_I	ORF7b	40	SRR15588557	27874	C	T	0,999701	2021-08-08	United States
ORF8_118_NA	ORF8	118	SRR15588557	28247	A	-GATTTC	0,936073	2021-08-08	United States
ORF8_120_L	ORF8	120	SRR15588557	28253	C	A	0,998897	2021-08-08	United States
N_63_G	N	63	SRR15588557	28461	A	G	0,950536	2021-08-08	United States
N_203_M	N	203	SRR15588557	28881	G	T	0,998646	2021-08-08	United States
N_215_C	N	215	SRR15588557	28916	G	T	0,999152	2021-08-08	United States
N_377_Y	N	377	SRR15588557	29402	G	T	0,99941	2021-08-08	United States
ORF1ab_1306_S	ORF1ab	1306	SRR15588558	4181	G	T	0,999852	2021-08-08	United States
ORF1ab_2046_L	ORF1ab	2046	SRR15588558	6402	C	T	0,998974	2021-08-08	United States
ORF1ab_2287_S	ORF1ab	2287	SRR15588558	7124	C	T	0,999353	2021-08-08	United States
ORF1ab_2930_L	ORF1ab	2930	SRR15588558	9053	G	T	0,999676	2021-08-08	United States
ORF1ab_3255_I	ORF1ab	3255	SRR15588558	10029	C	T	0,999841	2021-08-08	United States
ORF1ab_3646_A	ORF1ab	3646	SRR15588558	11201	A	G	0,999766	2021-08-08	United States
ORF1ab_3731_V	ORF1ab	3731	SRR15588558	11456	A	G	0,999588	2021-08-08	United States
ORF1ab_314_L	ORF1ab	314	SRR15588558	14408	C	T	0,999171	2021-08-08	United States
ORF1ab_662_S	ORF1ab	662	SRR15588558	15451	G	A	0,997551	2021-08-08	United States
ORF1ab_1000_L	ORF1ab	1000	SRR15588558	16466	C	T	0,999697	2021-08-08	United States
ORF1ab_1918_V	ORF1ab	1918	SRR15588558	19220	C	T	0,999248	2021-08-08	United States
S_19_R	S	19	SRR15588558	21618	C	G	1	2021-08-08	United States
S_156_NA	S	156	SRR15588558	22028	G	-AGTTCA	0,995051	2021-08-08	United States
S_452_R	S	452	SRR15588558	22917	T	G	1	2021-08-08	United States
S_478_K	S	478	SRR15588558	22995	C	A	0,995114	2021-08-08	United States
S_614_G	S	614	SRR15588558	23403	A	G	0,999903	2021-08-08	United States
S_681_R	S	681	SRR15588558	23604	C	G	1	2021-08-08	United States
S_950_N	S	950	SRR15588558	24410	G	A	0,939929	2021-08-08	United States
ORF3a_26_L	ORF3a	26	SRR15588558	25469	C	T	1	2021-08-08	United States
ORF3a_210_A	ORF3a	210	SRR15588558	26021	A	C	1	2021-08-08	United States
M_82_T	M	82	SRR15588558	26767	T	C	1	2021-08-08	United States
ORF7a_82_A	ORF7a	82	SRR15588558	27638	T	C	1	2021-08-08	United States
ORF7a_120_I	ORF7a	120	SRR15588558	27752	C	T	1	2021-08-08	United States
ORF7b_40_I	ORF7b	40	SRR15588558	27874	C	T	0,999341	2021-08-08	United States
ORF8_118_NA	ORF8	118	SRR15588558	28247	A	-GATTTC	0,943278	2021-08-08	United States
ORF8_120_L	ORF8	120	SRR15588558	28253	C	A	0,992453	2021-08-08	United States
N_63_G	N	63	SRR15588558	28461	A	G	0,968647	2021-08-08	United States
N_203_M	N	203	SRR15588558	28881	G	T	1	2021-08-08	United States
N_215_C	N	215	SRR15588558	28916	G	T	0,995316	2021-08-08	United States
N_377_Y	N	377	SRR15588558	29402	G	T	1	2021-08-08	United States
ORF1ab_1030_NA	ORF1ab	1030	SRR15588559	3355	T	-TA	0,0518217	2021-08-08	United States
ORF1ab_1306_S	ORF1ab	1306	SRR15588559	4181	G	T	0,99988	2021-08-08	United States
ORF1ab_2046_L	ORF1ab	2046	SRR15588559	6402	C	T	0,999121	2021-08-08	United States
ORF1ab_2287_S	ORF1ab	2287	SRR15588559	7124	C	T	1	2021-08-08	United States
ORF1ab_2930_L	ORF1ab	2930	SRR15588559	9053	G	T	1	2021-08-08	United States
ORF1ab_3255_I	ORF1ab	3255	SRR15588559	10029	C	T	0,999407	2021-08-08	United States
ORF1ab_3371_S	ORF1ab	3371	SRR15588559	10376	C	T	0,997391	2021-08-08	United States
ORF1ab_3646_A	ORF1ab	3646	SRR15588559	11201	A	G	0,999799	2021-08-08	United States
ORF1ab_3993_H	ORF1ab	3993	SRR15588559	12243	G	A	0,0609413	2021-08-08	United States
ORF1ab_4065_A	ORF1ab	4065	SRR15588559	12458	A	G	0,0556991	2021-08-08	United States
ORF1ab_4138_E	ORF1ab	4138	SRR15588559	12677	A	G	0,105115	2021-08-08	United States
ORF1ab_314_L	ORF1ab	314	SRR15588559	14408	C	T	0,999774	2021-08-08	United States
ORF1ab_414_V	ORF1ab	414	SRR15588559	14708	C	T	0,999836	2021-08-08	United States
ORF1ab_590_NA	ORF1ab	590	SRR15588559	15237	C	-A	0,0583445	2021-08-08	United States
ORF1ab_662_S	ORF1ab	662	SRR15588559	15451	G	A	0,995458	2021-08-08	United States
ORF1ab_1000_L	ORF1ab	1000	SRR15588559	16466	C	T	1	2021-08-08	United States
ORF1ab_1334_NA	ORF1ab	1334	SRR15588559	17468	T	-GCTAACTA	0,0578454	2021-08-08	United States
ORF1ab_1918_V	ORF1ab	1918	SRR15588559	19220	C	T	0,999648	2021-08-08	United States
ORF1ab_2109_*	ORF1ab	2109	SRR15588559	19793	G	A	0,0844195	2021-08-08	United States
S_19_R	S	19	SRR15588559	21618	C	G	1	2021-08-08	United States
S_30_H	S	30	SRR15588559	21650	A	C	0,0724638	2021-08-08	United States
S_156_NA	S	156	SRR15588559	22028	G	-AGTTCA	1	2021-08-08	United States
S_478_K	S	478	SRR15588559	22995	C	A	1	2021-08-08	United States
S_614_G	S	614	SRR15588559	23403	A	G	0,999874	2021-08-08	United States
S_681_R	S	681	SRR15588559	23604	C	G	0,999574	2021-08-08	United States
S_950_N	S	950	SRR15588559	24410	G	A	0,995148	2021-08-08	United States
ORF3a_26_L	ORF3a	26	SRR15588559	25469	C	T	1	2021-08-08	United States
M_82_T	M	82	SRR15588559	26767	T	C	0,999954	2021-08-08	United States
ORF6_49_H	ORF6	49	SRR15588559	27346	T	C	0,99959	2021-08-08	United States
ORF7a_120_I	ORF7a	120	SRR15588559	27752	C	T	1	2021-08-08	United States
ORF7b_40_I	ORF7b	40	SRR15588559	27874	C	T	1	2021-08-08	United States
ORF8_117_NA	ORF8	117	SRR15588559	28244	T	-TTAGA	0,915276	2021-08-08	United States
ORF8_120_NA	ORF8	120	SRR15588559	28253	C	-A	0,997803	2021-08-08	United States
N_63_G	N	63	SRR15588559	28461	A	G	0,950433	2021-08-08	United States
N_203_M	N	203	SRR15588559	28881	G	T	1	2021-08-08	United States
N_215_C	N	215	SRR15588559	28916	G	T	1	2021-08-08	United States
N_377_Y	N	377	SRR15588559	29402	G	T	1	2021-08-08	United States
ORF1ab_767_K	ORF1ab	767	SRR15588561	2564	G	A	0,999874	2021-08-08	United States
ORF1ab_1228_G	ORF1ab	1228	SRR15588561	3948	A	G	0,999894	2021-08-08	United States
ORF1ab_1306_S	ORF1ab	1306	SRR15588561	4181	G	T	0,99987	2021-08-08	United States
ORF1ab_1826_D	ORF1ab	1826	SRR15588561	5743	G	C	0,0560049	2021-08-08	United States
ORF1ab_1827_H	ORF1ab	1827	SRR15588561	5744	T	C	0,055814	2021-08-08	United States
ORF1ab_2046_L	ORF1ab	2046	SRR15588561	6402	C	T	0,999353	2021-08-08	United States
ORF1ab_2287_S	ORF1ab	2287	SRR15588561	7124	C	T	0,999304	2021-08-08	United States
ORF1ab_2930_L	ORF1ab	2930	SRR15588561	9053	G	T	1	2021-08-08	United States
ORF1ab_3255_I	ORF1ab	3255	SRR15588561	10029	C	T	0,999679	2021-08-08	United States
ORF1ab_3646_A	ORF1ab	3646	SRR15588561	11201	A	G	0,999757	2021-08-08	United States
ORF1ab_3766_F	ORF1ab	3766	SRR15588561	11562	G	T	0,898326	2021-08-08	United States
ORF1ab_314_L	ORF1ab	314	SRR15588561	14408	C	T	1	2021-08-08	United States
ORF1ab_662_S	ORF1ab	662	SRR15588561	15451	G	A	0,998638	2021-08-08	United States
ORF1ab_1000_L	ORF1ab	1000	SRR15588561	16466	C	T	0,999924	2021-08-08	United States
ORF1ab_1918_V	ORF1ab	1918	SRR15588561	19220	C	T	0,999798	2021-08-08	United States
S_19_R	S	19	SRR15588561	21618	C	G	1	2021-08-08	United States
S_156_NA	S	156	SRR15588561	22028	G	-AGTTCA	0,998982	2021-08-08	United States
S_452_R	S	452	SRR15588561	22917	T	G	1	2021-08-08	United States
S_478_K	S	478	SRR15588561	22995	C	A	1	2021-08-08	United States
S_614_G	S	614	SRR15588561	23403	A	G	0,999688	2021-08-08	United States
S_681_R	S	681	SRR15588561	23604	C	G	0,999621	2021-08-08	United States
S_950_N	S	950	SRR15588561	24410	G	A	0,960862	2021-08-08	United States
ORF3a_26_L	ORF3a	26	SRR15588561	25469	C	T	1	2021-08-08	United States
ORF3a_239_Q	ORF3a	239	SRR15588561	26107	G	C	1	2021-08-08	United States
M_82_T	M	82	SRR15588561	26767	T	C	1	2021-08-08	United States
ORF7a_82_A	ORF7a	82	SRR15588561	27638	T	C	1	2021-08-08	United States
ORF7a_120_I	ORF7a	120	SRR15588561	27752	C	T	1	2021-08-08	United States
ORF7b_40_I	ORF7b	40	SRR15588561	27874	C	T	1	2021-08-08	United States
ORF8_118_NA	ORF8	118	SRR15588561	28247	A	-GATTTC	0,938006	2021-08-08	United States
ORF8_120_L	ORF8	120	SRR15588561	28253	C	A	0,985119	2021-08-08	United States
N_63_G	N	63	SRR15588561	28461	A	G	0,974924	2021-08-08	United States
N_203_M	N	203	SRR15588561	28881	G	T	0,999657	2021-08-08	United States
N_215_C	N	215	SRR15588561	28916	G	T	0,998781	2021-08-08	United States
N_377_Y	N	377	SRR15588561	29402	G	T	0,999784	2021-08-08	United States
ORF1ab_767_K	ORF1ab	767	SRR15588562	2564	G	A	0,999906	2021-08-08	United States
ORF1ab_1228_G	ORF1ab	1228	SRR15588562	3948	A	G	0,999813	2021-08-08	United States
ORF1ab_1306_S	ORF1ab	1306	SRR15588562	4181	G	T	0,999848	2021-08-08	United States
ORF1ab_2046_L	ORF1ab	2046	SRR15588562	6402	C	T	0,99957	2021-08-08	United States
ORF1ab_2287_S	ORF1ab	2287	SRR15588562	7124	C	T	0,999831	2021-08-08	United States
ORF1ab_2930_L	ORF1ab	2930	SRR15588562	9053	G	T	0,999751	2021-08-08	United States
ORF1ab_3255_I	ORF1ab	3255	SRR15588562	10029	C	T	0,999712	2021-08-08	United States
ORF1ab_3646_A	ORF1ab	3646	SRR15588562	11201	A	G	0,999846	2021-08-08	United States
ORF1ab_3766_F	ORF1ab	3766	SRR15588562	11562	G	T	0,670608	2021-08-08	United States
ORF1ab_314_L	ORF1ab	314	SRR15588562	14408	C	T	0,999748	2021-08-08	United States
ORF1ab_662_S	ORF1ab	662	SRR15588562	15451	G	A	0,999059	2021-08-08	United States
ORF1ab_1000_L	ORF1ab	1000	SRR15588562	16466	C	T	0,999712	2021-08-08	United States
ORF1ab_1918_V	ORF1ab	1918	SRR15588562	19220	C	T	0,999684	2021-08-08	United States
S_19_R	S	19	SRR15588562	21618	C	G	0,999832	2021-08-08	United States
S_142_D	S	142	SRR15588562	21987	G	A	0,485651	2021-08-08	United States
S_156_NA	S	156	SRR15588562	22028	G	-AGTTCA	0,995712	2021-08-08	United States
S_452_R	S	452	SRR15588562	22917	T	G	0,99913	2021-08-08	United States
S_478_K	S	478	SRR15588562	22995	C	A	0,999269	2021-08-08	United States
S_614_G	S	614	SRR15588562	23403	A	G	0,999966	2021-08-08	United States
S_681_R	S	681	SRR15588562	23604	C	G	0,999771	2021-08-08	United States
S_950_N	S	950	SRR15588562	24410	G	A	0,823887	2021-08-08	United States
ORF3a_26_L	ORF3a	26	SRR15588562	25469	C	T	0,999699	2021-08-08	United States
ORF3a_239_Q	ORF3a	239	SRR15588562	26107	G	C	0,999637	2021-08-08	United States
M_82_T	M	82	SRR15588562	26767	T	C	0,999318	2021-08-08	United States
ORF7a_82_A	ORF7a	82	SRR15588562	27638	T	C	0,999774	2021-08-08	United States
ORF7a_120_I	ORF7a	120	SRR15588562	27752	C	T	0,999786	2021-08-08	United States
ORF7b_40_I	ORF7b	40	SRR15588562	27874	C	T	1	2021-08-08	United States
ORF8_118_NA	ORF8	118	SRR15588562	28247	A	-GATTTC	0,952138	2021-08-08	United States
ORF8_120_L	ORF8	120	SRR15588562	28253	C	A	0,988372	2021-08-08	United States
N_63_G	N	63	SRR15588562	28461	A	G	0,87436	2021-08-08	United States
N_203_M	N	203	SRR15588562	28881	G	T	0,999768	2021-08-08	United States
N_215_C	N	215	SRR15588562	28916	G	T	0,999588	2021-08-08	United States
N_377_Y	N	377	SRR15588562	29402	G	T	0,99914	2021-08-08	United States
ORF1ab_1306_S	ORF1ab	1306	SRR15588563	4181	G	T	0,999837	2021-08-08	United States
ORF1ab_2046_L	ORF1ab	2046	SRR15588563	6402	C	T	0,999364	2021-08-08	United States
ORF1ab_2287_S	ORF1ab	2287	SRR15588563	7124	C	T	0,99958	2021-08-08	United States
ORF1ab_2385_V	ORF1ab	2385	SRR15588563	7418	A	G	0,999936	2021-08-08	United States
ORF1ab_2930_L	ORF1ab	2930	SRR15588563	9053	G	T	0,999671	2021-08-08	United States
ORF1ab_3255_I	ORF1ab	3255	SRR15588563	10029	C	T	0,999906	2021-08-08	United States
ORF1ab_3646_A	ORF1ab	3646	SRR15588563	11201	A	G	0,999777	2021-08-08	United States
ORF1ab_314_L	ORF1ab	314	SRR15588563	14408	C	T	0,999872	2021-08-08	United States
ORF1ab_662_S	ORF1ab	662	SRR15588563	15451	G	A	0,998243	2021-08-08	United States
ORF1ab_1000_L	ORF1ab	1000	SRR15588563	16466	C	T	0,999941	2021-08-08	United States
ORF1ab_1918_V	ORF1ab	1918	SRR15588563	19220	C	T	0,99978	2021-08-08	United States
S_19_R	S	19	SRR15588563	21618	C	G	1	2021-08-08	United States
S_142_D	S	142	SRR15588563	21987	G	A	0,793651	2021-08-08	United States
S_156_NA	S	156	SRR15588563	22028	G	-AGTTCA	0,990511	2021-08-08	United States
S_452_R	S	452	SRR15588563	22917	T	G	0,999008	2021-08-08	United States
S_478_K	S	478	SRR15588563	22995	C	A	1	2021-08-08	United States
S_614_G	S	614	SRR15588563	23403	A	G	0,999781	2021-08-08	United States
S_681_R	S	681	SRR15588563	23604	C	G	1	2021-08-08	United States
S_950_N	S	950	SRR15588563	24410	G	A	0,974404	2021-08-08	United States
ORF3a_26_L	ORF3a	26	SRR15588563	25469	C	T	1	2021-08-08	United States
ORF3a_88_L	ORF3a	88	SRR15588563	25654	G	T	0,994084	2021-08-08	United States
ORF3a_239_Q	ORF3a	239	SRR15588563	26107	G	C	0,999746	2021-08-08	United States
M_82_T	M	82	SRR15588563	26767	T	C	0,999745	2021-08-08	United States
M_101_K	M	101	SRR15588563	26824	G	A	0,11584	2021-08-08	United States
ORF7a_82_A	ORF7a	82	SRR15588563	27638	T	C	1	2021-08-08	United States
ORF7a_120_I	ORF7a	120	SRR15588563	27752	C	T	0,999765	2021-08-08	United States
ORF7b_40_I	ORF7b	40	SRR15588563	27874	C	T	0,999591	2021-08-08	United States
ORF8_118_NA	ORF8	118	SRR15588563	28247	A	-GATTTC	0,923541	2021-08-08	United States
ORF8_120_L	ORF8	120	SRR15588563	28253	C	A	0,99381	2021-08-08	United States
N_63_G	N	63	SRR15588563	28461	A	G	0,983084	2021-08-08	United States
N_203_M	N	203	SRR15588563	28881	G	T	0,999552	2021-08-08	United States
N_215_C	N	215	SRR15588563	28916	G	T	0,999683	2021-08-08	United States
N_377_Y	N	377	SRR15588563	29402	G	T	0,999165	2021-08-08	United States
ORF1ab_302_F	ORF1ab	302	SRR15588564	1170	C	T	0,999486	2021-08-06	United States
ORF1ab_1306_S	ORF1ab	1306	SRR15588564	4181	G	T	0,99989	2021-08-06	United States
ORF1ab_2046_L	ORF1ab	2046	SRR15588564	6402	C	T	0,999379	2021-08-06	United States
ORF1ab_2125_Y	ORF1ab	2125	SRR15588564	6638	C	T	0,999852	2021-08-06	United States
ORF1ab_2287_S	ORF1ab	2287	SRR15588564	7124	C	T	1	2021-08-06	United States
ORF1ab_2554_V	ORF1ab	2554	SRR15588564	7926	C	T	0,999198	2021-08-06	United States
ORF1ab_2930_L	ORF1ab	2930	SRR15588564	9053	G	T	0,999586	2021-08-06	United States
ORF1ab_3255_I	ORF1ab	3255	SRR15588564	10029	C	T	0,999957	2021-08-06	United States
ORF1ab_3646_A	ORF1ab	3646	SRR15588564	11201	A	G	0,999843	2021-08-06	United States
ORF1ab_183_V	ORF1ab	183	SRR15588564	14014	T	G	0,999925	2021-08-06	United States
ORF1ab_314_L	ORF1ab	314	SRR15588564	14408	C	T	0,999628	2021-08-06	United States
ORF1ab_662_S	ORF1ab	662	SRR15588564	15451	G	A	0,996934	2021-08-06	United States
ORF1ab_1000_L	ORF1ab	1000	SRR15588564	16466	C	T	0,999956	2021-08-06	United States
ORF1ab_1087_Y	ORF1ab	1087	SRR15588564	16726	C	T	0,998844	2021-08-06	United States
ORF1ab_1918_V	ORF1ab	1918	SRR15588564	19220	C	T	0,999837	2021-08-06	United States
S_19_R	S	19	SRR15588564	21618	C	G	1	2021-08-06	United States
S_142_D	S	142	SRR15588564	21987	G	A	0,677686	2021-08-06	United States
S_156_NA	S	156	SRR15588564	22028	G	-AGTTCA	0,983817	2021-08-06	United States
S_452_R	S	452	SRR15588564	22917	T	G	0,998862	2021-08-06	United States
S_478_K	S	478	SRR15588564	22995	C	A	0,99981	2021-08-06	United States
S_614_G	S	614	SRR15588564	23403	A	G	0,999847	2021-08-06	United States
S_681_R	S	681	SRR15588564	23604	C	G	0,999935	2021-08-06	United States
S_950_N	S	950	SRR15588564	24410	G	A	0,981905	2021-08-06	United States
ORF3a_26_L	ORF3a	26	SRR15588564	25469	C	T	1	2021-08-06	United States
M_82_T	M	82	SRR15588564	26767	T	C	0,999734	2021-08-06	United States
ORF7a_82_A	ORF7a	82	SRR15588564	27638	T	C	1	2021-08-06	United States
ORF7a_120_I	ORF7a	120	SRR15588564	27752	C	T	1	2021-08-06	United States
ORF7b_40_I	ORF7b	40	SRR15588564	27874	C	T	0,999747	2021-08-06	United States
ORF8_60_F	ORF8	60	SRR15588564	28073	G	T	0,999715	2021-08-06	United States
ORF8_118_NA	ORF8	118	SRR15588564	28247	A	-GATTTC	0,923931	2021-08-06	United States
ORF8_119_V	ORF8	119	SRR15588564	28249	A	T	0,988095	2021-08-06	United States
ORF8_120_L	ORF8	120	SRR15588564	28253	C	A	0,998015	2021-08-06	United States
N_63_G	N	63	SRR15588564	28461	A	G	0,978179	2021-08-06	United States
N_203_M	N	203	SRR15588564	28881	G	T	1	2021-08-06	United States
N_215_C	N	215	SRR15588564	28916	G	T	0,999434	2021-08-06	United States
N_377_Y	N	377	SRR15588564	29402	G	T	1	2021-08-06	United States
ORF1ab_457_D	ORF1ab	457	SRR15588565	1636	G	T	0,995283	2021-08-08	United States
ORF1ab_1206_T	ORF1ab	1206	SRR15588565	3882	T	C	1	2021-08-08	United States
ORF1ab_1640_L	ORF1ab	1640	SRR15588565	5184	C	T	1	2021-08-08	United States
ORF1ab_1921_S	ORF1ab	1921	SRR15588565	6026	C	T	1	2021-08-08	United States
ORF1ab_2387_V	ORF1ab	2387	SRR15588565	7424	T	G	0,0515513	2021-08-08	United States
ORF1ab_3209_V	ORF1ab	3209	SRR15588565	9891	C	T	1	2021-08-08	United States
ORF1ab_3718_A	ORF1ab	3718	SRR15588565	11418	T	C	1	2021-08-08	United States
ORF1ab_3750_I	ORF1ab	3750	SRR15588565	11514	C	T	1	2021-08-08	United States
ORF1ab_314_L	ORF1ab	314	SRR15588565	14408	C	T	1	2021-08-08	United States
ORF1ab_662_S	ORF1ab	662	SRR15588565	15451	G	A	0,997068	2021-08-08	United States
ORF1ab_1000_L	ORF1ab	1000	SRR15588565	16466	C	T	1	2021-08-08	United States
S_19_R	S	19	SRR15588565	21618	C	G	1	2021-08-08	United States
S_156_NA	S	156	SRR15588565	22028	G	-AGTTCA	0,990033	2021-08-08	United States
S_222_V	S	222	SRR15588565	22227	C	T	1	2021-08-08	United States
S_452_R	S	452	SRR15588565	22917	T	G	1	2021-08-08	United States
S_478_K	S	478	SRR15588565	22995	C	A	1	2021-08-08	United States
S_614_G	S	614	SRR15588565	23403	A	G	1	2021-08-08	United States
S_681_R	S	681	SRR15588565	23604	C	G	1	2021-08-08	United States
S_950_N	S	950	SRR15588565	24410	G	A	0,997019	2021-08-08	United States
S_1264_L	S	1264	SRR15588565	25352	G	T	0,997209	2021-08-08	United States
ORF3a_26_L	ORF3a	26	SRR15588565	25469	C	T	1	2021-08-08	United States
M_82_T	M	82	SRR15588565	26767	T	C	1	2021-08-08	United States
ORF6_48_N	ORF6	48	SRR15588565	27345	A	T	1	2021-08-08	United States
ORF7b_31_L	ORF7b	31	SRR15588565	27847	C	T	0,0753589	2021-08-08	United States
ORF8_118_NA	ORF8	118	SRR15588565	28247	A	-GATTTC	0,907903	2021-08-08	United States
ORF8_120_L	ORF8	120	SRR15588565	28253	C	A	1	2021-08-08	United States
N_63_G	N	63	SRR15588565	28461	A	G	0,972222	2021-08-08	United States
N_203_M	N	203	SRR15588565	28881	G	T	1	2021-08-08	United States
ORF1ab_1306_S	ORF1ab	1306	SRR15588566	4181	G	T	0,999866	2021-08-07	United States
ORF1ab_2046_L	ORF1ab	2046	SRR15588566	6402	C	T	0,999311	2021-08-07	United States
ORF1ab_2287_S	ORF1ab	2287	SRR15588566	7124	C	T	0,999614	2021-08-07	United States
ORF1ab_2930_L	ORF1ab	2930	SRR15588566	9053	G	T	0,999654	2021-08-07	United States
ORF1ab_3255_I	ORF1ab	3255	SRR15588566	10029	C	T	0,99984	2021-08-07	United States
ORF1ab_3646_A	ORF1ab	3646	SRR15588566	11201	A	G	0,999766	2021-08-07	United States
ORF1ab_314_L	ORF1ab	314	SRR15588566	14408	C	T	0,999849	2021-08-07	United States
ORF1ab_662_S	ORF1ab	662	SRR15588566	15451	G	A	0,998346	2021-08-07	United States
ORF1ab_829_I	ORF1ab	829	SRR15588566	15952	C	A	0,999944	2021-08-07	United States
ORF1ab_1000_L	ORF1ab	1000	SRR15588566	16466	C	T	0,999961	2021-08-07	United States
ORF1ab_1918_V	ORF1ab	1918	SRR15588566	19220	C	T	0,999657	2021-08-07	United States
ORF1ab_2342_L	ORF1ab	2342	SRR15588566	20491	G	T	0,996363	2021-08-07	United States
S_19_R	S	19	SRR15588566	21618	C	G	0,999922	2021-08-07	United States
S_142_D	S	142	SRR15588566	21987	G	A	0,454286	2021-08-07	United States
S_156_NA	S	156	SRR15588566	22028	G	-AGTTCA	0,985037	2021-08-07	United States
S_446_V	S	446	SRR15588566	22899	G	T	0,936725	2021-08-07	United States
S_452_R	S	452	SRR15588566	22917	T	G	1	2021-08-07	United States
S_478_K	S	478	SRR15588566	22995	C	A	0,999619	2021-08-07	United States
S_614_G	S	614	SRR15588566	23403	A	G	0,999767	2021-08-07	United States
S_681_R	S	681	SRR15588566	23604	C	G	0,999788	2021-08-07	United States
S_950_N	S	950	SRR15588566	24410	G	A	0,921283	2021-08-07	United States
ORF3a_26_L	ORF3a	26	SRR15588566	25469	C	T	0,99906	2021-08-07	United States
M_82_T	M	82	SRR15588566	26767	T	C	0,999765	2021-08-07	United States
ORF7a_82_A	ORF7a	82	SRR15588566	27638	T	C	1	2021-08-07	United States
ORF7a_120_I	ORF7a	120	SRR15588566	27752	C	T	1	2021-08-07	United States
ORF7b_40_I	ORF7b	40	SRR15588566	27874	C	T	0,999552	2021-08-07	United States
ORF8_118_NA	ORF8	118	SRR15588566	28247	A	-GATTTC	0,917398	2021-08-07	United States
ORF8_120_L	ORF8	120	SRR15588566	28253	C	A	0,99922	2021-08-07	United States
N_9_L	N	9	SRR15588566	28299	A	T	0,999727	2021-08-07	United States
N_63_G	N	63	SRR15588566	28461	A	G	0,988897	2021-08-07	United States
N_203_M	N	203	SRR15588566	28881	G	T	0,99983	2021-08-07	United States
N_215_C	N	215	SRR15588566	28916	G	T	0,99965	2021-08-07	United States
N_254_V	N	254	SRR15588566	29034	C	T	0,0841364	2021-08-07	United States
N_377_Y	N	377	SRR15588566	29402	G	T	0,999663	2021-08-07	United States
ORF1ab_757_A	ORF1ab	757	SRR15588569	2535	T	C	0,999879	2021-08-06	United States
ORF1ab_1306_S	ORF1ab	1306	SRR15588569	4181	G	T	0,999824	2021-08-06	United States
ORF1ab_1586_I	ORF1ab	1586	SRR15588569	5023	G	T	0,999792	2021-08-06	United States
ORF1ab_2046_L	ORF1ab	2046	SRR15588569	6402	C	T	0,99945	2021-08-06	United States
ORF1ab_2287_S	ORF1ab	2287	SRR15588569	7124	C	T	0,999257	2021-08-06	United States
ORF1ab_2554_V	ORF1ab	2554	SRR15588569	7926	C	T	0,999933	2021-08-06	United States
ORF1ab_2930_L	ORF1ab	2930	SRR15588569	9053	G	T	0,999306	2021-08-06	United States
ORF1ab_3255_I	ORF1ab	3255	SRR15588569	10029	C	T	1	2021-08-06	United States
ORF1ab_3646_A	ORF1ab	3646	SRR15588569	11201	A	G	0,999713	2021-08-06	United States
ORF1ab_183_V	ORF1ab	183	SRR15588569	14014	T	G	0,999979	2021-08-06	United States
ORF1ab_314_L	ORF1ab	314	SRR15588569	14408	C	T	0,99962	2021-08-06	United States
ORF1ab_662_S	ORF1ab	662	SRR15588569	15451	G	A	0,998774	2021-08-06	United States
ORF1ab_1000_L	ORF1ab	1000	SRR15588569	16466	C	T	0,999889	2021-08-06	United States
ORF1ab_1918_V	ORF1ab	1918	SRR15588569	19220	C	T	0,999846	2021-08-06	United States
S_19_R	S	19	SRR15588569	21618	C	G	1	2021-08-06	United States
S_142_D	S	142	SRR15588569	21987	G	A	0,792627	2021-08-06	United States
S_156_NA	S	156	SRR15588569	22028	G	-AGTTCA	0,992003	2021-08-06	United States
S_452_R	S	452	SRR15588569	22917	T	G	1	2021-08-06	United States
S_478_K	S	478	SRR15588569	22995	C	A	1	2021-08-06	United States
S_614_G	S	614	SRR15588569	23403	A	G	0,999822	2021-08-06	United States
S_681_R	S	681	SRR15588569	23604	C	G	0,998635	2021-08-06	United States
S_950_N	S	950	SRR15588569	24410	G	A	0,981986	2021-08-06	United States
ORF3a_26_L	ORF3a	26	SRR15588569	25469	C	T	0,999847	2021-08-06	United States
M_82_T	M	82	SRR15588569	26767	T	C	1	2021-08-06	United States
ORF7a_82_A	ORF7a	82	SRR15588569	27638	T	C	0,999058	2021-08-06	United States
ORF7a_120_I	ORF7a	120	SRR15588569	27752	C	T	1	2021-08-06	United States
ORF7b_40_I	ORF7b	40	SRR15588569	27874	C	T	1	2021-08-06	United States
ORF8_118_NA	ORF8	118	SRR15588569	28247	A	-GATTTC	0,930298	2021-08-06	United States
ORF8_120_L	ORF8	120	SRR15588569	28253	C	A	0,995438	2021-08-06	United States
N_63_G	N	63	SRR15588569	28461	A	G	0,988296	2021-08-06	United States
N_203_M	N	203	SRR15588569	28881	G	T	0,999587	2021-08-06	United States
N_215_C	N	215	SRR15588569	28916	G	T	0,998877	2021-08-06	United States
N_377_Y	N	377	SRR15588569	29402	G	T	0,997307	2021-08-06	United States
ORF1ab_1306_S	ORF1ab	1306	SRR15588570	4181	G	T	0,999916	2021-08-06	United States
ORF1ab_2046_L	ORF1ab	2046	SRR15588570	6402	C	T	0,999344	2021-08-06	United States
ORF1ab_2287_S	ORF1ab	2287	SRR15588570	7124	C	T	1	2021-08-06	United States
ORF1ab_2930_L	ORF1ab	2930	SRR15588570	9053	G	T	0,999759	2021-08-06	United States
ORF1ab_3255_I	ORF1ab	3255	SRR15588570	10029	C	T	0,999868	2021-08-06	United States
ORF1ab_3646_A	ORF1ab	3646	SRR15588570	11201	A	G	0,999689	2021-08-06	United States
ORF1ab_183_V	ORF1ab	183	SRR15588570	14014	T	G	0,999913	2021-08-06	United States
ORF1ab_314_L	ORF1ab	314	SRR15588570	14408	C	T	0,999534	2021-08-06	United States
ORF1ab_662_S	ORF1ab	662	SRR15588570	15451	G	A	0,998004	2021-08-06	United States
ORF1ab_1000_L	ORF1ab	1000	SRR15588570	16466	C	T	1	2021-08-06	United States
ORF1ab_1918_V	ORF1ab	1918	SRR15588570	19220	C	T	0,999828	2021-08-06	United States
S_19_R	S	19	SRR15588570	21618	C	G	0,999084	2021-08-06	United States
S_142_D	S	142	SRR15588570	21987	G	A	0,837607	2021-08-06	United States
S_156_NA	S	156	SRR15588570	22028	G	-AGTTCA	0,989385	2021-08-06	United States
S_452_R	S	452	SRR15588570	22917	T	G	0,998581	2021-08-06	United States
S_478_K	S	478	SRR15588570	22995	C	A	1	2021-08-06	United States
S_614_G	S	614	SRR15588570	23403	A	G	0,999813	2021-08-06	United States
S_681_R	S	681	SRR15588570	23604	C	G	0,999862	2021-08-06	United States
S_950_N	S	950	SRR15588570	24410	G	A	0,984286	2021-08-06	United States
ORF3a_26_L	ORF3a	26	SRR15588570	25469	C	T	1	2021-08-06	United States
M_82_T	M	82	SRR15588570	26767	T	C	0,999819	2021-08-06	United States
M_155_R	M	155	SRR15588570	26986	A	G	0,999691	2021-08-06	United States
ORF7a_82_A	ORF7a	82	SRR15588570	27638	T	C	0,997275	2021-08-06	United States
ORF7a_120_I	ORF7a	120	SRR15588570	27752	C	T	0,998442	2021-08-06	United States
ORF7b_40_I	ORF7b	40	SRR15588570	27874	C	T	0,999539	2021-08-06	United States
ORF8_118_NA	ORF8	118	SRR15588570	28247	A	-GATTTC	0,934381	2021-08-06	United States
ORF8_120_L	ORF8	120	SRR15588570	28253	C	A	0,991394	2021-08-06	United States
N_63_G	N	63	SRR15588570	28461	A	G	0,972869	2021-08-06	United States
N_203_M	N	203	SRR15588570	28881	G	T	1	2021-08-06	United States
N_215_C	N	215	SRR15588570	28916	G	T	0,999578	2021-08-06	United States
N_377_Y	N	377	SRR15588570	29402	G	T	1	2021-08-06	United States
ORF1ab_1640_L	ORF1ab	1640	SRR15588571	5184	C	T	1	2021-08-06	United States
ORF1ab_3209_V	ORF1ab	3209	SRR15588571	9891	C	T	0,999822	2021-08-06	United States
ORF1ab_3718_A	ORF1ab	3718	SRR15588571	11418	T	C	0,999818	2021-08-06	United States
ORF1ab_3750_I	ORF1ab	3750	SRR15588571	11514	C	T	0,999706	2021-08-06	United States
ORF1ab_314_L	ORF1ab	314	SRR15588571	14408	C	T	0,999879	2021-08-06	United States
ORF1ab_321_L	ORF1ab	321	SRR15588571	14428	G	T	1	2021-08-06	United States
ORF1ab_662_S	ORF1ab	662	SRR15588571	15451	G	A	0,995565	2021-08-06	United States
ORF1ab_1000_L	ORF1ab	1000	SRR15588571	16466	C	T	1	2021-08-06	United States
ORF1ab_1050_A	ORF1ab	1050	SRR15588571	16615	A	G	0,99942	2021-08-06	United States
S_19_R	S	19	SRR15588571	21618	C	G	1	2021-08-06	United States
S_156_NA	S	156	SRR15588571	22028	G	-AGTTCA	0,996429	2021-08-06	United States
S_222_V	S	222	SRR15588571	22227	C	T	1	2021-08-06	United States
S_452_R	S	452	SRR15588571	22917	T	G	1	2021-08-06	United States
S_478_K	S	478	SRR15588571	22995	C	A	1	2021-08-06	United States
S_614_G	S	614	SRR15588571	23403	A	G	0,999665	2021-08-06	United States
S_681_R	S	681	SRR15588571	23604	C	G	1	2021-08-06	United States
S_950_N	S	950	SRR15588571	24410	G	A	0,974919	2021-08-06	United States
ORF3a_26_L	ORF3a	26	SRR15588571	25469	C	T	1	2021-08-06	United States
ORF3a_224_C	ORF3a	224	SRR15588571	26062	G	T	0,999606	2021-08-06	United States
M_82_T	M	82	SRR15588571	26767	T	C	0,999664	2021-08-06	United States
M_197_N	M	197	SRR15588571	27112	G	A	0,999745	2021-08-06	United States
ORF7a_120_I	ORF7a	120	SRR15588571	27752	C	T	1	2021-08-06	United States
ORF8_118_NA	ORF8	118	SRR15588571	28247	A	-GATTTC	0,911877	2021-08-06	United States
ORF8_120_L	ORF8	120	SRR15588571	28253	C	A	0,99305	2021-08-06	United States
N_63_G	N	63	SRR15588571	28461	A	G	0,94542	2021-08-06	United States
N_203_M	N	203	SRR15588571	28881	G	T	1	2021-08-06	United States
N_377_Y	N	377	SRR15588571	29402	G	T	0,996724	2021-08-06	United States
ORF1ab_1640_L	ORF1ab	1640	SRR15588572	5184	C	T	1	2021-08-06	United States
ORF1ab_1754_I	ORF1ab	1754	SRR15588572	5526	C	T	1	2021-08-06	United States
ORF1ab_3209_V	ORF1ab	3209	SRR15588572	9891	C	T	1	2021-08-06	United States
ORF1ab_3718_A	ORF1ab	3718	SRR15588572	11418	T	C	0,999891	2021-08-06	United States
ORF1ab_3750_I	ORF1ab	3750	SRR15588572	11514	C	T	1	2021-08-06	United States
ORF1ab_4065_A	ORF1ab	4065	SRR15588572	12458	A	G	0,0600257	2021-08-06	United States
ORF1ab_4241_T	ORF1ab	4241	SRR15588572	12987	T	C	0,999849	2021-08-06	United States
ORF1ab_314_L	ORF1ab	314	SRR15588572	14408	C	T	0,999731	2021-08-06	United States
ORF1ab_662_S	ORF1ab	662	SRR15588572	15451	G	A	0,998287	2021-08-06	United States
ORF1ab_1000_L	ORF1ab	1000	SRR15588572	16466	C	T	1	2021-08-06	United States
ORF1ab_1717_I	ORF1ab	1717	SRR15588572	18617	C	T	0,155111	2021-08-06	United States
ORF1ab_2524_T	ORF1ab	2524	SRR15588572	21038	T	C	0,0645597	2021-08-06	United States
ORF1ab_2545_NA	ORF1ab	2545	SRR15588572	21101	G	+T	0,0563146	2021-08-06	United States
S_19_R	S	19	SRR15588572	21618	C	G	1	2021-08-06	United States
S_452_R	S	452	SRR15588572	22917	T	G	1	2021-08-06	United States
S_478_K	S	478	SRR15588572	22995	C	A	1	2021-08-06	United States
S_614_G	S	614	SRR15588572	23403	A	G	0,999847	2021-08-06	United States
S_632_N	S	632	SRR15588572	23457	C	A	0,999697	2021-08-06	United States
S_870_V	S	870	SRR15588572	24170	A	G	0,0694286	2021-08-06	United States
S_950_N	S	950	SRR15588572	24410	G	A	0,997925	2021-08-06	United States
S_1264_L	S	1264	SRR15588572	25352	G	T	0,998838	2021-08-06	United States
ORF3a_26_L	ORF3a	26	SRR15588572	25469	C	T	1	2021-08-06	United States
M_82_T	M	82	SRR15588572	26767	T	C	0,999837	2021-08-06	United States
ORF6_48_N	ORF6	48	SRR15588572	27345	A	T	0,999897	2021-08-06	United States
ORF8_118_NA	ORF8	118	SRR15588572	28247	A	-GATTTC	0,930019	2021-08-06	United States
ORF8_120_L	ORF8	120	SRR15588572	28253	C	A	0,997121	2021-08-06	United States
N_63_G	N	63	SRR15588572	28461	A	G	0,992182	2021-08-06	United States
N_203_M	N	203	SRR15588572	28881	G	T	1	2021-08-06	United States
N_206_F	N	206	SRR15588572	28890	C	T	0,185366	2021-08-06	United States
N_377_Y	N	377	SRR15588572	29402	G	T	1	2021-08-06	United States
ORF1ab_1127_Y	ORF1ab	1127	SRR15588574	3644	G	T	0,999379	2021-08-06	United States
ORF1ab_1306_S	ORF1ab	1306	SRR15588574	4181	G	T	1	2021-08-06	United States
ORF1ab_2046_L	ORF1ab	2046	SRR15588574	6402	C	T	0,998577	2021-08-06	United States
ORF1ab_2287_S	ORF1ab	2287	SRR15588574	7124	C	T	1	2021-08-06	United States
ORF1ab_2930_L	ORF1ab	2930	SRR15588574	9053	G	T	0,998278	2021-08-06	United States
ORF1ab_3255_I	ORF1ab	3255	SRR15588574	10029	C	T	0,999798	2021-08-06	United States
ORF1ab_3646_A	ORF1ab	3646	SRR15588574	11201	A	G	0,999544	2021-08-06	United States
ORF1ab_3731_V	ORF1ab	3731	SRR15588574	11456	A	G	0,99978	2021-08-06	United States
ORF1ab_4065_I	ORF1ab	4065	SRR15588574	12459	C	T	0,0561798	2021-08-06	United States
ORF1ab_4285_V	ORF1ab	4285	SRR15588574	13119	C	T	0,999681	2021-08-06	United States
ORF1ab_314_L	ORF1ab	314	SRR15588574	14408	C	T	0,999595	2021-08-06	United States
ORF1ab_662_S	ORF1ab	662	SRR15588574	15451	G	A	0,998296	2021-08-06	United States
ORF1ab_1000_L	ORF1ab	1000	SRR15588574	16466	C	T	1	2021-08-06	United States
ORF1ab_1550_Y	ORF1ab	1550	SRR15588574	18115	C	T	0,998696	2021-08-06	United States
ORF1ab_1918_V	ORF1ab	1918	SRR15588574	19220	C	T	0,999326	2021-08-06	United States
S_19_R	S	19	SRR15588574	21618	C	G	1	2021-08-06	United States
S_156_NA	S	156	SRR15588574	22028	G	-AGTTCA	0,993677	2021-08-06	United States
S_452_R	S	452	SRR15588574	22917	T	G	1	2021-08-06	United States
S_478_K	S	478	SRR15588574	22995	C	A	1	2021-08-06	United States
S_614_G	S	614	SRR15588574	23403	A	G	0,999912	2021-08-06	United States
S_681_R	S	681	SRR15588574	23604	C	G	0,999319	2021-08-06	United States
S_846_V	S	846	SRR15588574	24099	C	T	0,999769	2021-08-06	United States
S_950_N	S	950	SRR15588574	24410	G	A	0,97582	2021-08-06	United States
ORF3a_26_L	ORF3a	26	SRR15588574	25469	C	T	1	2021-08-06	United States
M_82_T	M	82	SRR15588574	26767	T	C	0,99967	2021-08-06	United States
ORF7a_82_A	ORF7a	82	SRR15588574	27638	T	C	1	2021-08-06	United States
ORF7a_120_I	ORF7a	120	SRR15588574	27752	C	T	1	2021-08-06	United States
ORF7b_40_I	ORF7b	40	SRR15588574	27874	C	T	1	2021-08-06	United States
ORF8_107_NA	ORF8	107	SRR15588574	28214	C	+T	0,876632	2021-08-06	United States
ORF8_118_NA	ORF8	118	SRR15588574	28247	A	-GATTTC	0,928039	2021-08-06	United States
ORF8_120_L	ORF8	120	SRR15588574	28253	C	A	0,981752	2021-08-06	United States
N_63_G	N	63	SRR15588574	28461	A	G	0,987658	2021-08-06	United States
N_203_M	N	203	SRR15588574	28881	G	T	1	2021-08-06	United States
N_215_C	N	215	SRR15588574	28916	G	T	1	2021-08-06	United States
N_377_Y	N	377	SRR15588574	29402	G	T	1	2021-08-06	United States
ORF1ab_669_N	ORF1ab	669	SRR15588575	2272	G	C	0,999939	2021-08-06	United States
ORF1ab_1306_S	ORF1ab	1306	SRR15588575	4181	G	T	0,999727	2021-08-06	United States
ORF1ab_1810_L	ORF1ab	1810	SRR15588575	5694	C	T	0,257012	2021-08-06	United States
ORF1ab_2046_L	ORF1ab	2046	SRR15588575	6402	C	T	0,999248	2021-08-06	United States
ORF1ab_2287_S	ORF1ab	2287	SRR15588575	7124	C	T	0,999704	2021-08-06	United States
ORF1ab_2930_L	ORF1ab	2930	SRR15588575	9053	G	T	0,999368	2021-08-06	United States
ORF1ab_3255_I	ORF1ab	3255	SRR15588575	10029	C	T	0,999825	2021-08-06	United States
ORF1ab_3646_A	ORF1ab	3646	SRR15588575	11201	A	G	0,999546	2021-08-06	United States
ORF1ab_314_L	ORF1ab	314	SRR15588575	14408	C	T	0,999777	2021-08-06	United States
ORF1ab_662_S	ORF1ab	662	SRR15588575	15451	G	A	0,998151	2021-08-06	United States
ORF1ab_1000_L	ORF1ab	1000	SRR15588575	16466	C	T	0,99989	2021-08-06	United States
ORF1ab_1918_V	ORF1ab	1918	SRR15588575	19220	C	T	0,999713	2021-08-06	United States
S_19_R	S	19	SRR15588575	21618	C	G	0,999975	2021-08-06	United States
S_95_I	S	95	SRR15588575	21846	C	T	1	2021-08-06	United States
S_142_D	S	142	SRR15588575	21987	G	A	0,96904	2021-08-06	United States
S_156_NA	S	156	SRR15588575	22028	G	-AGTTCA	0,994893	2021-08-06	United States
S_258_L	S	258	SRR15588575	22335	G	T	0,995449	2021-08-06	United States
S_417_N	S	417	SRR15588575	22813	G	T	0,99724	2021-08-06	United States
S_452_R	S	452	SRR15588575	22917	T	G	0,999066	2021-08-06	United States
S_478_K	S	478	SRR15588575	22995	C	A	1	2021-08-06	United States
S_614_G	S	614	SRR15588575	23403	A	G	0,999863	2021-08-06	United States
S_681_R	S	681	SRR15588575	23604	C	G	0,999477	2021-08-06	United States
S_950_N	S	950	SRR15588575	24410	G	A	0,945943	2021-08-06	United States
ORF3a_2_Y	ORF3a	2	SRR15588575	25396	G	T	0,195366	2021-08-06	United States
ORF3a_26_L	ORF3a	26	SRR15588575	25469	C	T	0,999945	2021-08-06	United States
ORF3a_53_F	ORF3a	53	SRR15588575	25549	C	T	0,999864	2021-08-06	United States
ORF3a_222_Y	ORF3a	222	SRR15588575	26056	G	T	0,999373	2021-08-06	United States
M_29_F	M	29	SRR15588575	26607	C	T	0,999662	2021-08-06	United States
M_82_T	M	82	SRR15588575	26767	T	C	0,999759	2021-08-06	United States
ORF7a_82_A	ORF7a	82	SRR15588575	27638	T	C	0,999902	2021-08-06	United States
ORF7a_120_I	ORF7a	120	SRR15588575	27752	C	T	0,999937	2021-08-06	United States
ORF7b_40_I	ORF7b	40	SRR15588575	27874	C	T	0,999466	2021-08-06	United States
ORF8_118_NA	ORF8	118	SRR15588575	28247	A	-GATTTC	0,934016	2021-08-06	United States
ORF8_119_V	ORF8	119	SRR15588575	28249	A	T	0,967213	2021-08-06	United States
ORF8_120_L	ORF8	120	SRR15588575	28253	C	A	0,998897	2021-08-06	United States
N_63_G	N	63	SRR15588575	28461	A	G	0,979622	2021-08-06	United States
N_203_M	N	203	SRR15588575	28881	G	T	0,999414	2021-08-06	United States
N_215_C	N	215	SRR15588575	28916	G	T	0,999284	2021-08-06	United States
N_377_Y	N	377	SRR15588575	29402	G	T	0,999691	2021-08-06	United States
ORF1ab_995_D	ORF1ab	995	SRR15588577	3250	G	T	0,99984	2021-08-06	United States
ORF1ab_1127_Y	ORF1ab	1127	SRR15588577	3644	G	T	0,999562	2021-08-06	United States
ORF1ab_1306_S	ORF1ab	1306	SRR15588577	4181	G	T	0,999902	2021-08-06	United States
ORF1ab_2046_L	ORF1ab	2046	SRR15588577	6402	C	T	0,999323	2021-08-06	United States
ORF1ab_2287_S	ORF1ab	2287	SRR15588577	7124	C	T	1	2021-08-06	United States
ORF1ab_2930_L	ORF1ab	2930	SRR15588577	9053	G	T	0,999883	2021-08-06	United States
ORF1ab_3210_F	ORF1ab	3210	SRR15588577	9893	C	T	0,126936	2021-08-06	United States
ORF1ab_3255_I	ORF1ab	3255	SRR15588577	10029	C	T	0,999961	2021-08-06	United States
ORF1ab_3420_L	ORF1ab	3420	SRR15588577	10523	G	C	0,999277	2021-08-06	United States
ORF1ab_3603_NA	ORF1ab	3603	SRR15588577	11074	C	+T	0,0876404	2021-08-06	United States
ORF1ab_3606_NA	ORF1ab	3606	SRR15588577	11082	T	-G	0,151804	2021-08-06	United States
ORF1ab_3606_F	ORF1ab	3606	SRR15588577	11083	G	T	0,999914	2021-08-06	United States
ORF1ab_3646_A	ORF1ab	3646	SRR15588577	11201	A	G	0,999174	2021-08-06	United States
ORF1ab_3731_V	ORF1ab	3731	SRR15588577	11456	A	G	0,99974	2021-08-06	United States
ORF1ab_34_V	ORF1ab	34	SRR15588577	13568	C	T	0,999539	2021-08-06	United States
ORF1ab_314_L	ORF1ab	314	SRR15588577	14408	C	T	0,999272	2021-08-06	United States
ORF1ab_662_S	ORF1ab	662	SRR15588577	15451	G	A	0,998434	2021-08-06	United States
ORF1ab_1000_L	ORF1ab	1000	SRR15588577	16466	C	T	0,999891	2021-08-06	United States
ORF1ab_1550_Y	ORF1ab	1550	SRR15588577	18115	C	T	0,999913	2021-08-06	United States
ORF1ab_1918_V	ORF1ab	1918	SRR15588577	19220	C	T	0,999838	2021-08-06	United States
S_19_R	S	19	SRR15588577	21618	C	G	0,999567	2021-08-06	United States
S_142_D	S	142	SRR15588577	21987	G	A	0,790323	2021-08-06	United States
S_156_NA	S	156	SRR15588577	22028	G	-AGTTCA	0,994571	2021-08-06	United States
S_452_R	S	452	SRR15588577	22917	T	G	0,999538	2021-08-06	United States
S_478_K	S	478	SRR15588577	22995	C	A	0,999868	2021-08-06	United States
S_614_G	S	614	SRR15588577	23403	A	G	0,999883	2021-08-06	United States
S_681_R	S	681	SRR15588577	23604	C	G	0,999736	2021-08-06	United States
S_950_N	S	950	SRR15588577	24410	G	A	0,980728	2021-08-06	United States
ORF3a_26_L	ORF3a	26	SRR15588577	25469	C	T	0,999951	2021-08-06	United States
M_82_T	M	82	SRR15588577	26767	T	C	0,999603	2021-08-06	United States
ORF7a_82_A	ORF7a	82	SRR15588577	27638	T	C	0,997785	2021-08-06	United States
ORF7a_120_I	ORF7a	120	SRR15588577	27752	C	T	1	2021-08-06	United States
ORF7b_40_I	ORF7b	40	SRR15588577	27874	C	T	0,999867	2021-08-06	United States
ORF8_118_NA	ORF8	118	SRR15588577	28247	A	-GATTTC	0,921753	2021-08-06	United States
ORF8_119_V	ORF8	119	SRR15588577	28249	A	T	0,983607	2021-08-06	United States
ORF8_120_L	ORF8	120	SRR15588577	28253	C	A	0,998258	2021-08-06	United States
N_63_G	N	63	SRR15588577	28461	A	G	0,981277	2021-08-06	United States
N_203_M	N	203	SRR15588577	28881	G	T	0,999062	2021-08-06	United States
N_215_C	N	215	SRR15588577	28916	G	T	0,998066	2021-08-06	United States
N_377_Y	N	377	SRR15588577	29402	G	T	0,997799	2021-08-06	United States
ORF1ab_1306_S	ORF1ab	1306	SRR15588578	4181	G	T	0,999841	2021-08-06	United States
ORF1ab_2046_L	ORF1ab	2046	SRR15588578	6402	C	T	0,999342	2021-08-06	United States
ORF1ab_2287_S	ORF1ab	2287	SRR15588578	7124	C	T	0,999868	2021-08-06	United States
ORF1ab_2930_L	ORF1ab	2930	SRR15588578	9053	G	T	0,999847	2021-08-06	United States
ORF1ab_3255_I	ORF1ab	3255	SRR15588578	10029	C	T	0,99982	2021-08-06	United States
ORF1ab_3646_A	ORF1ab	3646	SRR15588578	11201	A	G	0,999612	2021-08-06	United States
ORF1ab_314_L	ORF1ab	314	SRR15588578	14408	C	T	0,999737	2021-08-06	United States
ORF1ab_662_S	ORF1ab	662	SRR15588578	15451	G	A	0,998402	2021-08-06	United States
ORF1ab_1000_L	ORF1ab	1000	SRR15588578	16466	C	T	0,999856	2021-08-06	United States
ORF1ab_1147_C	ORF1ab	1147	SRR15588578	16907	A	G	0,99974	2021-08-06	United States
ORF1ab_1918_V	ORF1ab	1918	SRR15588578	19220	C	T	0,999857	2021-08-06	United States
S_19_R	S	19	SRR15588578	21618	C	G	0,999977	2021-08-06	United States
S_112_L	S	112	SRR15588578	21897	C	T	0,997361	2021-08-06	United States
S_142_D	S	142	SRR15588578	21987	G	A	0,619476	2021-08-06	United States
S_156_NA	S	156	SRR15588578	22028	G	-AGTTCA	0,996157	2021-08-06	United States
S_452_R	S	452	SRR15588578	22917	T	G	0,999656	2021-08-06	United States
S_478_K	S	478	SRR15588578	22995	C	A	1	2021-08-06	United States
S_614_G	S	614	SRR15588578	23403	A	G	0,9999	2021-08-06	United States
S_681_R	S	681	SRR15588578	23604	C	G	0,999915	2021-08-06	United States
S_950_N	S	950	SRR15588578	24410	G	A	0,932064	2021-08-06	United States
ORF3a_26_L	ORF3a	26	SRR15588578	25469	C	T	0,999954	2021-08-06	United States
ORF3a_239_Q	ORF3a	239	SRR15588578	26107	G	C	0,99964	2021-08-06	United States
M_30_I	M	30	SRR15588578	26611	C	T	0,999696	2021-08-06	United States
M_82_T	M	82	SRR15588578	26767	T	C	0,999738	2021-08-06	United States
ORF7a_82_A	ORF7a	82	SRR15588578	27638	T	C	0,999578	2021-08-06	United States
ORF7a_120_I	ORF7a	120	SRR15588578	27752	C	T	0,999749	2021-08-06	United States
ORF7b_40_I	ORF7b	40	SRR15588578	27874	C	T	0,999891	2021-08-06	United States
ORF8_118_NA	ORF8	118	SRR15588578	28247	A	-GATTTC	0,939489	2021-08-06	United States
ORF8_119_V	ORF8	119	SRR15588578	28249	A	T	0,954545	2021-08-06	United States
ORF8_120_L	ORF8	120	SRR15588578	28253	C	A	0,995182	2021-08-06	United States
N_63_G	N	63	SRR15588578	28461	A	G	0,972815	2021-08-06	United States
N_203_M	N	203	SRR15588578	28881	G	T	0,999704	2021-08-06	United States
N_215_C	N	215	SRR15588578	28916	G	T	0,999162	2021-08-06	United States
N_377_Y	N	377	SRR15588578	29402	G	T	0,999168	2021-08-06	United States
ORF1ab_224_I	ORF1ab	224	SRR15588579	936	C	T	0,0718319	2021-08-06	United States
ORF1ab_469_F	ORF1ab	469	SRR15588579	1670	C	T	0,077187	2021-08-06	United States
ORF1ab_508_NA	ORF1ab	508	SRR15588579	1788	A	+T	0,0998249	2021-08-06	United States
ORF1ab_1207_S	ORF1ab	1207	SRR15588579	3884	C	T	0,999626	2021-08-06	United States
ORF1ab_2123_V	ORF1ab	2123	SRR15588579	6633	C	T	0,999488	2021-08-06	United States
ORF1ab_3117_A	ORF1ab	3117	SRR15588579	9614	A	G	1	2021-08-06	United States
ORF1ab_3143_V	ORF1ab	3143	SRR15588579	9693	C	T	1	2021-08-06	United States
ORF1ab_3163_S	ORF1ab	3163	SRR15588579	9754	A	C	0,99958	2021-08-06	United States
ORF1ab_3674_NA	ORF1ab	3674	SRR15588579	11287	G	-TCTGGTTTT	0,915725	2021-08-06	United States
ORF1ab_3676_S	ORF1ab	3676	SRR15588579	11291	G	A	0,974504	2021-08-06	United States
ORF1ab_3677_L	ORF1ab	3677	SRR15588579	11296	T	G	1	2021-08-06	United States
ORF1ab_4065_A	ORF1ab	4065	SRR15588579	12458	A	G	0,0537994	2021-08-06	United States
ORF1ab_232_S	ORF1ab	232	SRR15588579	14162	T	C	0,132106	2021-08-06	United States
ORF1ab_314_L	ORF1ab	314	SRR15588579	14408	C	T	1	2021-08-06	United States
ORF1ab_662_S	ORF1ab	662	SRR15588579	15451	G	A	0,998566	2021-08-06	United States
ORF1ab_1000_L	ORF1ab	1000	SRR15588579	16466	C	T	1	2021-08-06	United States
ORF1ab_1873_R	ORF1ab	1873	SRR15588579	19085	A	G	0,999774	2021-08-06	United States
S_18_R	S	18	SRR15588579	21615	T	G	0,999672	2021-08-06	United States
S_95_I	S	95	SRR15588579	21846	C	T	0,99967	2021-08-06	United States
S_158_S	S	158	SRR15588579	22036	A	C	0,998996	2021-08-06	United States
S_614_G	S	614	SRR15588579	23403	A	G	0,999845	2021-08-06	United States
S_681_H	S	681	SRR15588579	23604	C	A	1	2021-08-06	United States
S_688_V	S	688	SRR15588579	23625	C	T	1	2021-08-06	United States
S_735_A	S	735	SRR15588579	23765	T	G	1	2021-08-06	United States
S_1027_I	S	1027	SRR15588579	24642	C	T	0,999631	2021-08-06	United States
ORF3a_184_H	ORF3a	184	SRR15588579	25942	T	C	1	2021-08-06	United States
ORF8_52_K	ORF8	52	SRR15588579	28048	G	A	1	2021-08-06	United States
N_194_L	N	194	SRR15588579	28854	C	T	1	2021-08-06	United States
N_213_Y	N	213	SRR15588579	28910	A	T	0,996047	2021-08-06	United States
ORF1ab_309_L	ORF1ab	309	SRR15588582	1191	C	T	0,999126	2021-08-06	United States
ORF1ab_538_A	ORF1ab	538	SRR15588582	1877	T	G	0,955748	2021-08-06	United States
ORF1ab_1640_L	ORF1ab	1640	SRR15588582	5184	C	T	0,999134	2021-08-06	United States
ORF1ab_2216_D	ORF1ab	2216	SRR15588582	6911	A	G	0,999906	2021-08-06	United States
ORF1ab_2665_F	ORF1ab	2665	SRR15588582	8258	G	T	0,29194	2021-08-06	United States
ORF1ab_3209_V	ORF1ab	3209	SRR15588582	9891	C	T	0,999642	2021-08-06	United States
ORF1ab_3603_NA	ORF1ab	3603	SRR15588582	11074	C	+T	0,0862216	2021-08-06	United States
ORF1ab_3606_NA	ORF1ab	3606	SRR15588582	11082	T	-G	0,0818406	2021-08-06	United States
ORF1ab_3606_F	ORF1ab	3606	SRR15588582	11083	G	T	0,999839	2021-08-06	United States
ORF1ab_3662_H	ORF1ab	3662	SRR15588582	11250	G	A	0,998559	2021-08-06	United States
ORF1ab_3718_A	ORF1ab	3718	SRR15588582	11418	T	C	0,999981	2021-08-06	United States
ORF1ab_314_L	ORF1ab	314	SRR15588582	14408	C	T	0,99965	2021-08-06	United States
ORF1ab_662_S	ORF1ab	662	SRR15588582	15451	G	A	0,997171	2021-08-06	United States
ORF1ab_1000_L	ORF1ab	1000	SRR15588582	16466	C	T	0,999823	2021-08-06	United States
ORF1ab_1570_L	ORF1ab	1570	SRR15588582	18176	C	T	0,999733	2021-08-06	United States
ORF1ab_1898_F	ORF1ab	1898	SRR15588582	19160	C	T	0,999851	2021-08-06	United States
ORF1ab_2417_I	ORF1ab	2417	SRR15588582	20718	G	T	0,999458	2021-08-06	United States
S_19_R	S	19	SRR15588582	21618	C	G	0,999917	2021-08-06	United States
S_142_D	S	142	SRR15588582	21987	G	A	0,745167	2021-08-06	United States
S_156_NA	S	156	SRR15588582	22028	G	-AGTTCA	0,993503	2021-08-06	United States
S_452_R	S	452	SRR15588582	22917	T	G	0,999755	2021-08-06	United States
S_478_K	S	478	SRR15588582	22995	C	A	1	2021-08-06	United States
S_614_G	S	614	SRR15588582	23403	A	G	0,999918	2021-08-06	United States
S_681_R	S	681	SRR15588582	23604	C	G	0,999955	2021-08-06	United States
S_950_N	S	950	SRR15588582	24410	G	A	0,985989	2021-08-06	United States
ORF3a_26_L	ORF3a	26	SRR15588582	25469	C	T	0,999958	2021-08-06	United States
ORF3a_106_F	ORF3a	106	SRR15588582	25708	C	T	0,188666	2021-08-06	United States
M_82_T	M	82	SRR15588582	26767	T	C	0,999809	2021-08-06	United States
ORF7a_82_A	ORF7a	82	SRR15588582	27638	T	C	1	2021-08-06	United States
ORF7a_116_F	ORF7a	116	SRR15588582	27739	C	T	1	2021-08-06	United States
ORF7a_120_I	ORF7a	120	SRR15588582	27752	C	T	0,999285	2021-08-06	United States
ORF8_118_NA	ORF8	118	SRR15588582	28247	A	-GATTTC	0,926114	2021-08-06	United States
ORF8_119_V	ORF8	119	SRR15588582	28249	A	T	0,996503	2021-08-06	United States
ORF8_120_L	ORF8	120	SRR15588582	28253	C	A	0,993973	2021-08-06	United States
N_63_G	N	63	SRR15588582	28461	A	G	0,980225	2021-08-06	United States
N_203_M	N	203	SRR15588582	28881	G	T	0,999927	2021-08-06	United States
N_377_Y	N	377	SRR15588582	29402	G	T	1	2021-08-06	United States
ORF1ab_1306_S	ORF1ab	1306	SRR15588583	4181	G	T	1	2021-08-06	United States
ORF1ab_2046_L	ORF1ab	2046	SRR15588583	6402	C	T	0,997249	2021-08-06	United States
ORF1ab_2287_S	ORF1ab	2287	SRR15588583	7124	C	T	1	2021-08-06	United States
ORF1ab_2930_L	ORF1ab	2930	SRR15588583	9053	G	T	1	2021-08-06	United States
ORF1ab_3255_I	ORF1ab	3255	SRR15588583	10029	C	T	0,999909	2021-08-06	United States
ORF1ab_3336_I	ORF1ab	3336	SRR15588583	10271	G	A	1	2021-08-06	United States
ORF1ab_3646_A	ORF1ab	3646	SRR15588583	11201	A	G	0,999861	2021-08-06	United States
ORF1ab_314_L	ORF1ab	314	SRR15588583	14408	C	T	0,999081	2021-08-06	United States
ORF1ab_662_S	ORF1ab	662	SRR15588583	15451	G	A	0,997765	2021-08-06	United States
ORF1ab_1000_L	ORF1ab	1000	SRR15588583	16466	C	T	0,999677	2021-08-06	United States
ORF1ab_1918_V	ORF1ab	1918	SRR15588583	19220	C	T	0,9991	2021-08-06	United States
S_19_R	S	19	SRR15588583	21618	C	G	1	2021-08-06	United States
S_95_I	S	95	SRR15588583	21846	C	T	1	2021-08-06	United States
S_142_D	S	142	SRR15588583	21987	G	A	0,427746	2021-08-06	United States
S_156_NA	S	156	SRR15588583	22028	G	-AGTTCA	0,995224	2021-08-06	United States
S_452_R	S	452	SRR15588583	22917	T	G	1	2021-08-06	United States
S_478_K	S	478	SRR15588583	22995	C	A	1	2021-08-06	United States
S_614_G	S	614	SRR15588583	23403	A	G	1	2021-08-06	United States
S_681_R	S	681	SRR15588583	23604	C	G	0,999333	2021-08-06	United States
S_950_N	S	950	SRR15588583	24410	G	A	0,936528	2021-08-06	United States
ORF3a_26_L	ORF3a	26	SRR15588583	25469	C	T	1	2021-08-06	United States
M_82_T	M	82	SRR15588583	26767	T	C	0,999851	2021-08-06	United States
ORF6_46_V	ORF6	46	SRR15588583	27338	A	T	0,99965	2021-08-06	United States
ORF7a_82_A	ORF7a	82	SRR15588583	27638	T	C	0,999523	2021-08-06	United States
ORF7a_120_I	ORF7a	120	SRR15588583	27752	C	T	1	2021-08-06	United States
ORF7b_40_I	ORF7b	40	SRR15588583	27874	C	T	1	2021-08-06	United States
ORF8_118_NA	ORF8	118	SRR15588583	28247	A	-GATTTC	0,965956	2021-08-06	United States
ORF8_120_L	ORF8	120	SRR15588583	28253	C	A	1	2021-08-06	United States
N_63_G	N	63	SRR15588583	28461	A	G	0,713395	2021-08-06	United States
N_203_M	N	203	SRR15588583	28881	G	T	1	2021-08-06	United States
N_215_C	N	215	SRR15588583	28916	G	T	0,998996	2021-08-06	United States
N_377_Y	N	377	SRR15588583	29402	G	T	0,999771	2021-08-06	United States
ORF1ab_309_L	ORF1ab	309	SRR15588585	1191	C	T	0,999719	2021-08-05	United States
ORF1ab_1640_L	ORF1ab	1640	SRR15588585	5184	C	T	0,99933	2021-08-05	United States
ORF1ab_3209_V	ORF1ab	3209	SRR15588585	9891	C	T	0,999622	2021-08-05	United States
ORF1ab_3718_A	ORF1ab	3718	SRR15588585	11418	T	C	0,99993	2021-08-05	United States
ORF1ab_314_L	ORF1ab	314	SRR15588585	14408	C	T	0,999752	2021-08-05	United States
ORF1ab_662_S	ORF1ab	662	SRR15588585	15451	G	A	0,997517	2021-08-05	United States
ORF1ab_1000_L	ORF1ab	1000	SRR15588585	16466	C	T	0,999811	2021-08-05	United States
ORF1ab_1570_L	ORF1ab	1570	SRR15588585	18176	C	T	0,999579	2021-08-05	United States
S_19_R	S	19	SRR15588585	21618	C	G	0,999813	2021-08-05	United States
S_142_D	S	142	SRR15588585	21987	G	A	0,402086	2021-08-05	United States
S_156_NA	S	156	SRR15588585	22028	G	-AGTTCA	0,989139	2021-08-05	United States
S_452_R	S	452	SRR15588585	22917	T	G	0,998932	2021-08-05	United States
S_478_K	S	478	SRR15588585	22995	C	A	1	2021-08-05	United States
S_614_G	S	614	SRR15588585	23403	A	G	0,999837	2021-08-05	United States
S_681_R	S	681	SRR15588585	23604	C	G	0,999686	2021-08-05	United States
S_950_N	S	950	SRR15588585	24410	G	A	0,840699	2021-08-05	United States
S_1141_W	S	1141	SRR15588585	24984	T	G	0,80378	2021-08-05	United States
ORF3a_26_L	ORF3a	26	SRR15588585	25469	C	T	0,999881	2021-08-05	United States
E_62_F	E	62	SRR15588585	26428	G	T	0,999802	2021-08-05	United States
M_82_T	M	82	SRR15588585	26767	T	C	0,999661	2021-08-05	United States
ORF7a_82_A	ORF7a	82	SRR15588585	27638	T	C	0,999562	2021-08-05	United States
ORF7a_84_L	ORF7a	84	SRR15588585	27644	C	T	0,999937	2021-08-05	United States
ORF7a_116_F	ORF7a	116	SRR15588585	27739	C	T	0,999583	2021-08-05	United States
ORF7a_120_I	ORF7a	120	SRR15588585	27752	C	T	0,999813	2021-08-05	United States
ORF8_118_NA	ORF8	118	SRR15588585	28247	A	-GATTTC	0,932238	2021-08-05	United States
ORF8_119_V	ORF8	119	SRR15588585	28249	A	T	0,96875	2021-08-05	United States
ORF8_120_L	ORF8	120	SRR15588585	28253	C	A	0,994889	2021-08-05	United States
N_49_I	N	49	SRR15588585	28419	C	T	0,999453	2021-08-05	United States
N_63_G	N	63	SRR15588585	28461	A	G	0,784709	2021-08-05	United States
N_203_M	N	203	SRR15588585	28881	G	T	0,999779	2021-08-05	United States
N_206_F	N	206	SRR15588585	28890	C	T	0,999684	2021-08-05	United States
N_377_Y	N	377	SRR15588585	29402	G	T	0,999401	2021-08-05	United States
ORF1ab_1306_S	ORF1ab	1306	SRR15588586	4181	G	T	0,99976	2021-08-06	United States
ORF1ab_2046_L	ORF1ab	2046	SRR15588586	6402	C	T	0,999166	2021-08-06	United States
ORF1ab_2287_S	ORF1ab	2287	SRR15588586	7124	C	T	0,999186	2021-08-06	United States
ORF1ab_2554_V	ORF1ab	2554	SRR15588586	7926	C	T	1	2021-08-06	United States
ORF1ab_2930_L	ORF1ab	2930	SRR15588586	9053	G	T	0,999111	2021-08-06	United States
ORF1ab_3255_I	ORF1ab	3255	SRR15588586	10029	C	T	0,999828	2021-08-06	United States
ORF1ab_3646_A	ORF1ab	3646	SRR15588586	11201	A	G	0,999654	2021-08-06	United States
ORF1ab_183_V	ORF1ab	183	SRR15588586	14014	T	G	0,999852	2021-08-06	United States
ORF1ab_314_L	ORF1ab	314	SRR15588586	14408	C	T	0,99988	2021-08-06	United States
ORF1ab_662_S	ORF1ab	662	SRR15588586	15451	G	A	0,996636	2021-08-06	United States
ORF1ab_1000_L	ORF1ab	1000	SRR15588586	16466	C	T	0,999857	2021-08-06	United States
ORF1ab_1881_I	ORF1ab	1881	SRR15588586	19109	G	T	0,999862	2021-08-06	United States
ORF1ab_1918_V	ORF1ab	1918	SRR15588586	19220	C	T	0,999724	2021-08-06	United States
ORF1ab_2324_G	ORF1ab	2324	SRR15588586	20437	A	G	0,999663	2021-08-06	United States
S_19_R	S	19	SRR15588586	21618	C	G	0,999728	2021-08-06	United States
S_78_M	S	78	SRR15588586	21795	G	T	0,0774112	2021-08-06	United States
S_142_D	S	142	SRR15588586	21987	G	A	0,626263	2021-08-06	United States
S_156_NA	S	156	SRR15588586	22028	G	-AGTTCA	0,960253	2021-08-06	United States
S_452_R	S	452	SRR15588586	22917	T	G	1	2021-08-06	United States
S_478_K	S	478	SRR15588586	22995	C	A	0,999479	2021-08-06	United States
S_614_G	S	614	SRR15588586	23403	A	G	0,999882	2021-08-06	United States
S_681_R	S	681	SRR15588586	23604	C	G	0,999251	2021-08-06	United States
S_950_N	S	950	SRR15588586	24410	G	A	0,91142	2021-08-06	United States
ORF3a_26_L	ORF3a	26	SRR15588586	25469	C	T	0,999599	2021-08-06	United States
M_82_T	M	82	SRR15588586	26767	T	C	0,999843	2021-08-06	United States
ORF6_49_H	ORF6	49	SRR15588586	27346	T	C	0,0680407	2021-08-06	United States
ORF7a_82_A	ORF7a	82	SRR15588586	27638	T	C	0,99991	2021-08-06	United States
ORF7a_120_I	ORF7a	120	SRR15588586	27752	C	T	0,999832	2021-08-06	United States
ORF7b_40_I	ORF7b	40	SRR15588586	27874	C	T	0,999208	2021-08-06	United States
ORF8_118_NA	ORF8	118	SRR15588586	28247	A	-GATTTC	0,928032	2021-08-06	United States
ORF8_119_V	ORF8	119	SRR15588586	28249	A	T	0,994118	2021-08-06	United States
ORF8_120_L	ORF8	120	SRR15588586	28253	C	A	0,997869	2021-08-06	United States
N_63_G	N	63	SRR15588586	28461	A	G	0,952792	2021-08-06	United States
N_203_M	N	203	SRR15588586	28881	G	T	0,9998	2021-08-06	United States
N_215_C	N	215	SRR15588586	28916	G	T	0,999782	2021-08-06	United States
N_377_Y	N	377	SRR15588586	29402	G	T	0,998688	2021-08-06	United States
ORF1ab_261_N	ORF1ab	261	SRR15588589	1048	G	T	0,999846	2021-08-05	United States
ORF1ab_1306_S	ORF1ab	1306	SRR15588589	4181	G	T	0,999402	2021-08-05	United States
ORF1ab_1589_I	ORF1ab	1589	SRR15588589	5031	C	T	0,999299	2021-08-05	United States
ORF1ab_2046_L	ORF1ab	2046	SRR15588589	6402	C	T	0,999109	2021-08-05	United States
ORF1ab_2287_S	ORF1ab	2287	SRR15588589	7124	C	T	1	2021-08-05	United States
ORF1ab_2930_L	ORF1ab	2930	SRR15588589	9053	G	T	0,999461	2021-08-05	United States
ORF1ab_3255_I	ORF1ab	3255	SRR15588589	10029	C	T	0,999848	2021-08-05	United States
ORF1ab_3646_A	ORF1ab	3646	SRR15588589	11201	A	G	0,999801	2021-08-05	United States
ORF1ab_3733_I	ORF1ab	3733	SRR15588589	11464	G	A	1	2021-08-05	United States
ORF1ab_314_L	ORF1ab	314	SRR15588589	14408	C	T	0,999853	2021-08-05	United States
ORF1ab_662_S	ORF1ab	662	SRR15588589	15451	G	A	0,996759	2021-08-05	United States
ORF1ab_1000_L	ORF1ab	1000	SRR15588589	16466	C	T	0,999808	2021-08-05	United States
ORF1ab_1918_V	ORF1ab	1918	SRR15588589	19220	C	T	0,999855	2021-08-05	United States
ORF1ab_2437_T	ORF1ab	2437	SRR15588589	20777	T	C	0,999346	2021-08-05	United States
S_19_R	S	19	SRR15588589	21618	C	G	0,999816	2021-08-05	United States
S_30_H	S	30	SRR15588589	21650	A	C	0,0580901	2021-08-05	United States
S_142_D	S	142	SRR15588589	21987	G	A	0,633858	2021-08-05	United States
S_156_NA	S	156	SRR15588589	22028	G	-AGTTCA	0,982111	2021-08-05	United States
S_452_R	S	452	SRR15588589	22917	T	G	0,997347	2021-08-05	United States
S_478_K	S	478	SRR15588589	22995	C	A	1	2021-08-05	United States
S_614_G	S	614	SRR15588589	23403	A	G	0,999901	2021-08-05	United States
S_681_R	S	681	SRR15588589	23604	C	G	0,999556	2021-08-05	United States
S_950_N	S	950	SRR15588589	24410	G	A	0,964195	2021-08-05	United States
ORF3a_26_L	ORF3a	26	SRR15588589	25469	C	T	0,999669	2021-08-05	United States
M_82_T	M	82	SRR15588589	26767	T	C	0,999895	2021-08-05	United States
ORF7a_45_L	ORF7a	45	SRR15588589	27527	C	T	0,927317	2021-08-05	United States
ORF7a_82_A	ORF7a	82	SRR15588589	27638	T	C	1	2021-08-05	United States
ORF7a_120_I	ORF7a	120	SRR15588589	27752	C	T	1	2021-08-05	United States
ORF7b_20_F	ORF7b	20	SRR15588589	27813	C	T	0,996816	2021-08-05	United States
ORF7b_40_I	ORF7b	40	SRR15588589	27874	C	T	0,999085	2021-08-05	United States
ORF8_118_NA	ORF8	118	SRR15588589	28247	A	-GATTTC	0,905539	2021-08-05	United States
ORF8_120_L	ORF8	120	SRR15588589	28253	C	A	1	2021-08-05	United States
N_63_G	N	63	SRR15588589	28461	A	G	0,963773	2021-08-05	United States
N_203_M	N	203	SRR15588589	28881	G	T	0,99981	2021-08-05	United States
N_215_C	N	215	SRR15588589	28916	G	T	0,999207	2021-08-05	United States
N_377_Y	N	377	SRR15588589	29402	G	T	0,9994	2021-08-05	United States
ORF1ab_1306_S	ORF1ab	1306	SRR15588593	4181	G	T	0,999939	2021-08-05	United States
ORF1ab_1583_I	ORF1ab	1583	SRR15588593	5012	G	A	0,805394	2021-08-05	United States
ORF1ab_2046_L	ORF1ab	2046	SRR15588593	6402	C	T	0,999111	2021-08-05	United States
ORF1ab_2287_S	ORF1ab	2287	SRR15588593	7124	C	T	0,999165	2021-08-05	United States
ORF1ab_2554_V	ORF1ab	2554	SRR15588593	7926	C	T	0,999529	2021-08-05	United States
ORF1ab_2817_I	ORF1ab	2817	SRR15588593	8715	C	T	0,486556	2021-08-05	United States
ORF1ab_2930_L	ORF1ab	2930	SRR15588593	9053	G	T	0,999764	2021-08-05	United States
ORF1ab_3255_I	ORF1ab	3255	SRR15588593	10029	C	T	0,99973	2021-08-05	United States
ORF1ab_3646_A	ORF1ab	3646	SRR15588593	11201	A	G	0,999622	2021-08-05	United States
ORF1ab_3885_F	ORF1ab	3885	SRR15588593	11919	C	T	0,999971	2021-08-05	United States
ORF1ab_183_V	ORF1ab	183	SRR15588593	14014	T	G	0,999942	2021-08-05	United States
ORF1ab_314_L	ORF1ab	314	SRR15588593	14408	C	T	1	2021-08-05	United States
ORF1ab_662_S	ORF1ab	662	SRR15588593	15451	G	A	0,997998	2021-08-05	United States
ORF1ab_908_K	ORF1ab	908	SRR15588593	16189	G	A	0,962194	2021-08-05	United States
ORF1ab_1000_L	ORF1ab	1000	SRR15588593	16466	C	T	0,999559	2021-08-05	United States
ORF1ab_1918_V	ORF1ab	1918	SRR15588593	19220	C	T	0,999364	2021-08-05	United States
S_19_R	S	19	SRR15588593	21618	C	G	0,999919	2021-08-05	United States
S_142_D	S	142	SRR15588593	21987	G	A	0,379599	2021-08-05	United States
S_156_NA	S	156	SRR15588593	22028	G	-AGTTCA	0,992392	2021-08-05	United States
S_452_R	S	452	SRR15588593	22917	T	G	0,998862	2021-08-05	United States
S_478_K	S	478	SRR15588593	22995	C	A	0,999236	2021-08-05	United States
S_614_G	S	614	SRR15588593	23403	A	G	0,999926	2021-08-05	United States
S_681_R	S	681	SRR15588593	23604	C	G	1	2021-08-05	United States
S_950_N	S	950	SRR15588593	24410	G	A	0,899783	2021-08-05	United States
ORF3a_26_L	ORF3a	26	SRR15588593	25469	C	T	1	2021-08-05	United States
M_82_T	M	82	SRR15588593	26767	T	C	0,999866	2021-08-05	United States
ORF7a_82_A	ORF7a	82	SRR15588593	27638	T	C	0,999906	2021-08-05	United States
ORF7a_120_I	ORF7a	120	SRR15588593	27752	C	T	0,999846	2021-08-05	United States
ORF7b_40_I	ORF7b	40	SRR15588593	27874	C	T	0,999809	2021-08-05	United States
ORF8_118_NA	ORF8	118	SRR15588593	28247	A	-GATTTC	0,928142	2021-08-05	United States
ORF8_120_L	ORF8	120	SRR15588593	28253	C	A	0,987984	2021-08-05	United States
N_63_G	N	63	SRR15588593	28461	A	G	0,805625	2021-08-05	United States
N_203_M	N	203	SRR15588593	28881	G	T	0,999842	2021-08-05	United States
N_215_C	N	215	SRR15588593	28916	G	T	0,999523	2021-08-05	United States
N_377_Y	N	377	SRR15588593	29402	G	T	0,999021	2021-08-05	United States
ORF1ab_1306_S	ORF1ab	1306	SRR15588594	4181	G	T	0,999732	2021-08-06	United States
ORF1ab_2046_L	ORF1ab	2046	SRR15588594	6402	C	T	0,998953	2021-08-06	United States
ORF1ab_2287_S	ORF1ab	2287	SRR15588594	7124	C	T	0,999601	2021-08-06	United States
ORF1ab_2930_L	ORF1ab	2930	SRR15588594	9053	G	T	1	2021-08-06	United States
ORF1ab_3255_I	ORF1ab	3255	SRR15588594	10029	C	T	0,999967	2021-08-06	United States
ORF1ab_3603_NA	ORF1ab	3603	SRR15588594	11074	C	+T	0,0782568	2021-08-06	United States
ORF1ab_3606_NA	ORF1ab	3606	SRR15588594	11082	T	-G	0,16329	2021-08-06	United States
ORF1ab_3606_F	ORF1ab	3606	SRR15588594	11083	G	T	0,999851	2021-08-06	United States
ORF1ab_3646_A	ORF1ab	3646	SRR15588594	11201	A	G	0,999784	2021-08-06	United States
ORF1ab_314_L	ORF1ab	314	SRR15588594	14408	C	T	0,999753	2021-08-06	United States
ORF1ab_662_S	ORF1ab	662	SRR15588594	15451	G	A	0,996917	2021-08-06	United States
ORF1ab_1000_L	ORF1ab	1000	SRR15588594	16466	C	T	0,999785	2021-08-06	United States
ORF1ab_1257_V	ORF1ab	1257	SRR15588594	17236	A	G	0,999904	2021-08-06	United States
ORF1ab_1918_V	ORF1ab	1918	SRR15588594	19220	C	T	0,99934	2021-08-06	United States
S_19_R	S	19	SRR15588594	21618	C	G	1	2021-08-06	United States
S_142_D	S	142	SRR15588594	21987	G	A	0,397915	2021-08-06	United States
S_156_NA	S	156	SRR15588594	22028	G	-AGTTCA	0,996245	2021-08-06	United States
S_452_R	S	452	SRR15588594	22917	T	G	0,99969	2021-08-06	United States
S_478_K	S	478	SRR15588594	22995	C	A	0,9997	2021-08-06	United States
S_614_G	S	614	SRR15588594	23403	A	G	0,999929	2021-08-06	United States
S_681_R	S	681	SRR15588594	23604	C	G	1	2021-08-06	United States
S_950_N	S	950	SRR15588594	24410	G	A	0,894231	2021-08-06	United States
ORF3a_26_L	ORF3a	26	SRR15588594	25469	C	T	0,999787	2021-08-06	United States
M_82_T	M	82	SRR15588594	26767	T	C	0,999596	2021-08-06	United States
ORF7a_82_A	ORF7a	82	SRR15588594	27638	T	C	0,999696	2021-08-06	United States
ORF7a_120_I	ORF7a	120	SRR15588594	27752	C	T	0,999961	2021-08-06	United States
ORF7b_40_I	ORF7b	40	SRR15588594	27874	C	T	1	2021-08-06	United States
ORF8_118_NA	ORF8	118	SRR15588594	28247	A	-GATTTC	0,922436	2021-08-06	United States
ORF8_120_L	ORF8	120	SRR15588594	28253	C	A	0,992938	2021-08-06	United States
N_63_G	N	63	SRR15588594	28461	A	G	0,815619	2021-08-06	United States
N_203_M	N	203	SRR15588594	28881	G	T	0,999739	2021-08-06	United States
N_215_C	N	215	SRR15588594	28916	G	T	0,999224	2021-08-06	United States
N_377_Y	N	377	SRR15588594	29402	G	T	0,999243	2021-08-06	United States
ORF1ab_1206_T	ORF1ab	1206	SRR15588595	3882	T	C	0,99992	2021-08-05	United States
ORF1ab_1640_L	ORF1ab	1640	SRR15588595	5184	C	T	0,999313	2021-08-05	United States
ORF1ab_1826_D	ORF1ab	1826	SRR15588595	5743	G	C	0,0587989	2021-08-05	United States
ORF1ab_1827_H	ORF1ab	1827	SRR15588595	5744	T	C	0,0589463	2021-08-05	United States
ORF1ab_3209_V	ORF1ab	3209	SRR15588595	9891	C	T	0,999467	2021-08-05	United States
ORF1ab_3718_A	ORF1ab	3718	SRR15588595	11418	T	C	1	2021-08-05	United States
ORF1ab_3750_I	ORF1ab	3750	SRR15588595	11514	C	T	0,999586	2021-08-05	United States
ORF1ab_314_L	ORF1ab	314	SRR15588595	14408	C	T	0,99987	2021-08-05	United States
ORF1ab_662_S	ORF1ab	662	SRR15588595	15451	G	A	0,9976	2021-08-05	United States
ORF1ab_1000_L	ORF1ab	1000	SRR15588595	16466	C	T	0,999881	2021-08-05	United States
ORF1ab_2513_S	ORF1ab	2513	SRR15588595	21004	G	T	0,999938	2021-08-05	United States
S_19_R	S	19	SRR15588595	21618	C	G	0,999888	2021-08-05	United States
S_142_D	S	142	SRR15588595	21987	G	A	0,456368	2021-08-05	United States
S_156_NA	S	156	SRR15588595	22028	G	-AGTTCA	0,995437	2021-08-05	United States
S_222_V	S	222	SRR15588595	22227	C	T	0,999552	2021-08-05	United States
S_452_R	S	452	SRR15588595	22917	T	G	0,999797	2021-08-05	United States
S_478_K	S	478	SRR15588595	22995	C	A	1	2021-08-05	United States
S_547_I	S	547	SRR15588595	23202	C	T	0,958007	2021-08-05	United States
S_614_G	S	614	SRR15588595	23403	A	G	1	2021-08-05	United States
S_681_R	S	681	SRR15588595	23604	C	G	0,999587	2021-08-05	United States
S_950_N	S	950	SRR15588595	24410	G	A	0,906909	2021-08-05	United States
S_1264_L	S	1264	SRR15588595	25352	G	T	0,913234	2021-08-05	United States
ORF3a_26_L	ORF3a	26	SRR15588595	25469	C	T	1	2021-08-05	United States
M_82_T	M	82	SRR15588595	26767	T	C	0,999456	2021-08-05	United States
ORF6_48_N	ORF6	48	SRR15588595	27345	A	T	0,999797	2021-08-05	United States
ORF7a_82_A	ORF7a	82	SRR15588595	27638	T	C	0,999892	2021-08-05	United States
ORF7a_120_I	ORF7a	120	SRR15588595	27752	C	T	0,999945	2021-08-05	United States
ORF8_118_NA	ORF8	118	SRR15588595	28247	A	-GATTTC	0,920562	2021-08-05	United States
ORF8_120_L	ORF8	120	SRR15588595	28253	C	A	0,998592	2021-08-05	United States
N_63_G	N	63	SRR15588595	28461	A	G	0,958375	2021-08-05	United States
N_203_M	N	203	SRR15588595	28881	G	T	1	2021-08-05	United States
N_377_Y	N	377	SRR15588595	29402	G	T	0,999618	2021-08-05	United States
ORF1ab_1306_S	ORF1ab	1306	SRR15588596	4181	G	T	0,999876	2021-08-06	United States
ORF1ab_1876_N	ORF1ab	1876	SRR15588596	5892	C	A	0,999539	2021-08-06	United States
ORF1ab_2046_L	ORF1ab	2046	SRR15588596	6402	C	T	0,999305	2021-08-06	United States
ORF1ab_2287_S	ORF1ab	2287	SRR15588596	7124	C	T	0,999294	2021-08-06	United States
ORF1ab_2930_L	ORF1ab	2930	SRR15588596	9053	G	T	1	2021-08-06	United States
ORF1ab_3255_I	ORF1ab	3255	SRR15588596	10029	C	T	0,999772	2021-08-06	United States
ORF1ab_3646_A	ORF1ab	3646	SRR15588596	11201	A	G	0,999789	2021-08-06	United States
ORF1ab_314_L	ORF1ab	314	SRR15588596	14408	C	T	0,999025	2021-08-06	United States
ORF1ab_662_S	ORF1ab	662	SRR15588596	15451	G	A	0,997808	2021-08-06	United States
ORF1ab_1000_L	ORF1ab	1000	SRR15588596	16466	C	T	0,999905	2021-08-06	United States
ORF1ab_1918_V	ORF1ab	1918	SRR15588596	19220	C	T	0,999702	2021-08-06	United States
ORF1ab_2635_H	ORF1ab	2635	SRR15588596	21372	G	T	0,968927	2021-08-06	United States
S_19_R	S	19	SRR15588596	21618	C	G	0,999812	2021-08-06	United States
S_95_I	S	95	SRR15588596	21846	C	T	1	2021-08-06	United States
S_142_D	S	142	SRR15588596	21987	G	A	0,531532	2021-08-06	United States
S_156_NA	S	156	SRR15588596	22028	G	-AGTTCA	0,982379	2021-08-06	United States
S_411_V	S	411	SRR15588596	22794	C	T	0,99973	2021-08-06	United States
S_452_R	S	452	SRR15588596	22917	T	G	1	2021-08-06	United States
S_478_K	S	478	SRR15588596	22995	C	A	1	2021-08-06	United States
S_614_G	S	614	SRR15588596	23403	A	G	0,999909	2021-08-06	United States
S_681_R	S	681	SRR15588596	23604	C	G	1	2021-08-06	United States
S_950_N	S	950	SRR15588596	24410	G	A	0,994708	2021-08-06	United States
S_1073_N	S	1073	SRR15588596	24781	G	C	0,979401	2021-08-06	United States
ORF3a_26_L	ORF3a	26	SRR15588596	25469	C	T	1	2021-08-06	United States
M_82_T	M	82	SRR15588596	26767	T	C	1	2021-08-06	United States
ORF7a_71_I	ORF7a	71	SRR15588596	27604	G	A	1	2021-08-06	United States
ORF7a_82_A	ORF7a	82	SRR15588596	27638	T	C	0,998903	2021-08-06	United States
ORF7a_120_I	ORF7a	120	SRR15588596	27752	C	T	1	2021-08-06	United States
ORF7b_40_I	ORF7b	40	SRR15588596	27874	C	T	0,998775	2021-08-06	United States
ORF8_118_NA	ORF8	118	SRR15588596	28247	A	-GATTTC	0,921771	2021-08-06	United States
ORF8_120_L	ORF8	120	SRR15588596	28253	C	A	0,985124	2021-08-06	United States
N_63_G	N	63	SRR15588596	28461	A	G	0,857041	2021-08-06	United States
N_203_M	N	203	SRR15588596	28881	G	T	1	2021-08-06	United States
N_215_C	N	215	SRR15588596	28916	G	T	0,999249	2021-08-06	United States
N_377_Y	N	377	SRR15588596	29402	G	T	0,999508	2021-08-06	United States
ORF1ab_1306_S	ORF1ab	1306	SRR15588597	4181	G	T	0,9999	2021-08-05	United States
ORF1ab_2046_L	ORF1ab	2046	SRR15588597	6402	C	T	0,998892	2021-08-05	United States
ORF1ab_2287_S	ORF1ab	2287	SRR15588597	7124	C	T	0,998369	2021-08-05	United States
ORF1ab_2930_L	ORF1ab	2930	SRR15588597	9053	G	T	0,99924	2021-08-05	United States
ORF1ab_3255_I	ORF1ab	3255	SRR15588597	10029	C	T	0,999819	2021-08-05	United States
ORF1ab_3646_A	ORF1ab	3646	SRR15588597	11201	A	G	0,999751	2021-08-05	United States
ORF1ab_3731_V	ORF1ab	3731	SRR15588597	11456	A	G	1	2021-08-05	United States
ORF1ab_314_L	ORF1ab	314	SRR15588597	14408	C	T	0,999717	2021-08-05	United States
ORF1ab_662_S	ORF1ab	662	SRR15588597	15451	G	A	0,996622	2021-08-05	United States
ORF1ab_1000_L	ORF1ab	1000	SRR15588597	16466	C	T	0,999829	2021-08-05	United States
ORF1ab_1918_V	ORF1ab	1918	SRR15588597	19220	C	T	0,999595	2021-08-05	United States
S_19_R	S	19	SRR15588597	21618	C	G	1	2021-08-05	United States
S_142_D	S	142	SRR15588597	21987	G	A	0,503049	2021-08-05	United States
S_156_NA	S	156	SRR15588597	22028	G	-AGTTCA	0,998261	2021-08-05	United States
S_452_R	S	452	SRR15588597	22917	T	G	1	2021-08-05	United States
S_478_K	S	478	SRR15588597	22995	C	A	1	2021-08-05	United States
S_614_G	S	614	SRR15588597	23403	A	G	0,999877	2021-08-05	United States
S_681_R	S	681	SRR15588597	23604	C	G	1	2021-08-05	United States
S_950_N	S	950	SRR15588597	24410	G	A	0,938502	2021-08-05	United States
ORF3a_26_L	ORF3a	26	SRR15588597	25469	C	T	1	2021-08-05	United States
M_82_T	M	82	SRR15588597	26767	T	C	0,999653	2021-08-05	United States
ORF7a_82_A	ORF7a	82	SRR15588597	27638	T	C	0,999353	2021-08-05	United States
ORF7a_120_I	ORF7a	120	SRR15588597	27752	C	T	0,999889	2021-08-05	United States
ORF7b_40_I	ORF7b	40	SRR15588597	27874	C	T	1	2021-08-05	United States
ORF8_118_NA	ORF8	118	SRR15588597	28247	A	-GATTTC	0,915072	2021-08-05	United States
ORF8_120_L	ORF8	120	SRR15588597	28253	C	A	0,994898	2021-08-05	United States
N_63_G	N	63	SRR15588597	28461	A	G	0,980192	2021-08-05	United States
N_203_M	N	203	SRR15588597	28881	G	T	1	2021-08-05	United States
N_215_C	N	215	SRR15588597	28916	G	T	0,999259	2021-08-05	United States
N_377_Y	N	377	SRR15588597	29402	G	T	0,998286	2021-08-05	United States
N_413_N	N	413	SRR15588597	29511	G	A	0,538701	2021-08-05	United States
ORF1ab_260_T	ORF1ab	260	SRR15588598	1043	G	A	0,0921405	2021-08-05	United States
ORF1ab_1206_T	ORF1ab	1206	SRR15588598	3882	T	C	0,999974	2021-08-05	United States
ORF1ab_1640_L	ORF1ab	1640	SRR15588598	5184	C	T	0,99873	2021-08-05	United States
ORF1ab_1813_H	ORF1ab	1813	SRR15588598	5704	G	C	0,998825	2021-08-05	United States
ORF1ab_1921_S	ORF1ab	1921	SRR15588598	6026	C	T	1	2021-08-05	United States
ORF1ab_3209_V	ORF1ab	3209	SRR15588598	9891	C	T	0,999723	2021-08-05	United States
ORF1ab_3718_A	ORF1ab	3718	SRR15588598	11418	T	C	0,99981	2021-08-05	United States
ORF1ab_3750_I	ORF1ab	3750	SRR15588598	11514	C	T	0,999087	2021-08-05	United States
ORF1ab_314_L	ORF1ab	314	SRR15588598	14408	C	T	0,999351	2021-08-05	United States
ORF1ab_662_S	ORF1ab	662	SRR15588598	15451	G	A	0,996132	2021-08-05	United States
ORF1ab_1000_L	ORF1ab	1000	SRR15588598	16466	C	T	0,999717	2021-08-05	United States
S_19_R	S	19	SRR15588598	21618	C	G	1	2021-08-05	United States
S_142_D	S	142	SRR15588598	21987	G	A	0,59434	2021-08-05	United States
S_156_NA	S	156	SRR15588598	22028	G	-AGTTCA	0,915033	2021-08-05	United States
S_222_V	S	222	SRR15588598	22227	C	T	1	2021-08-05	United States
S_452_R	S	452	SRR15588598	22917	T	G	1	2021-08-05	United States
S_478_K	S	478	SRR15588598	22995	C	A	1	2021-08-05	United States
S_614_G	S	614	SRR15588598	23403	A	G	0,999796	2021-08-05	United States
S_681_R	S	681	SRR15588598	23604	C	G	1	2021-08-05	United States
S_950_N	S	950	SRR15588598	24410	G	A	0,962908	2021-08-05	United States
S_1264_L	S	1264	SRR15588598	25352	G	T	0,982584	2021-08-05	United States
ORF3a_26_L	ORF3a	26	SRR15588598	25469	C	T	1	2021-08-05	United States
M_82_T	M	82	SRR15588598	26767	T	C	0,999778	2021-08-05	United States
ORF6_48_N	ORF6	48	SRR15588598	27345	A	T	0,999824	2021-08-05	United States
ORF7a_82_A	ORF7a	82	SRR15588598	27638	T	C	1	2021-08-05	United States
ORF7a_120_I	ORF7a	120	SRR15588598	27752	C	T	1	2021-08-05	United States
ORF8_118_NA	ORF8	118	SRR15588598	28247	A	-GATTTC	0,918164	2021-08-05	United States
ORF8_119_V	ORF8	119	SRR15588598	28249	A	T	1	2021-08-05	United States
ORF8_120_L	ORF8	120	SRR15588598	28253	C	A	0,999439	2021-08-05	United States
N_63_G	N	63	SRR15588598	28461	A	G	0,956392	2021-08-05	United States
N_203_M	N	203	SRR15588598	28881	G	T	1	2021-08-05	United States
N_377_Y	N	377	SRR15588598	29402	G	T	0,999374	2021-08-05	United States
ORF1ab_902_V	ORF1ab	902	SRR15588599	2969	A	G	0,999614	2021-08-05	United States
ORF1ab_1640_L	ORF1ab	1640	SRR15588599	5184	C	T	0,999851	2021-08-05	United States
ORF1ab_3209_V	ORF1ab	3209	SRR15588599	9891	C	T	0,999564	2021-08-05	United States
ORF1ab_3718_A	ORF1ab	3718	SRR15588599	11418	T	C	0,99998	2021-08-05	United States
ORF1ab_3750_I	ORF1ab	3750	SRR15588599	11514	C	T	0,999747	2021-08-05	United States
ORF1ab_314_L	ORF1ab	314	SRR15588599	14408	C	T	0,999399	2021-08-05	United States
ORF1ab_662_S	ORF1ab	662	SRR15588599	15451	G	A	0,996786	2021-08-05	United States
ORF1ab_1000_L	ORF1ab	1000	SRR15588599	16466	C	T	0,999762	2021-08-05	United States
S_19_R	S	19	SRR15588599	21618	C	G	1	2021-08-05	United States
S_30_H	S	30	SRR15588599	21650	A	C	0,117865	2021-08-05	United States
S_142_D	S	142	SRR15588599	21987	G	A	0,725904	2021-08-05	United States
S_156_NA	S	156	SRR15588599	22028	G	-AGTTCA	0,995521	2021-08-05	United States
S_222_V	S	222	SRR15588599	22227	C	T	0,999686	2021-08-05	United States
S_446_V	S	446	SRR15588599	22899	G	T	0,0615486	2021-08-05	United States
S_452_R	S	452	SRR15588599	22917	T	G	1	2021-08-05	United States
S_478_K	S	478	SRR15588599	22995	C	A	0,998134	2021-08-05	United States
S_614_G	S	614	SRR15588599	23403	A	G	0,999849	2021-08-05	United States
S_681_R	S	681	SRR15588599	23604	C	G	0,999603	2021-08-05	United States
S_950_N	S	950	SRR15588599	24410	G	A	0,957196	2021-08-05	United States
ORF3a_26_L	ORF3a	26	SRR15588599	25469	C	T	1	2021-08-05	United States
ORF3a_104_S	ORF3a	104	SRR15588599	25702	C	T	0,999429	2021-08-05	United States
M_82_T	M	82	SRR15588599	26767	T	C	0,999633	2021-08-05	United States
ORF7a_82_A	ORF7a	82	SRR15588599	27638	T	C	0,998607	2021-08-05	United States
ORF7a_120_I	ORF7a	120	SRR15588599	27752	C	T	1	2021-08-05	United States
ORF8_118_NA	ORF8	118	SRR15588599	28247	A	-GATTTC	0,917345	2021-08-05	United States
ORF8_119_V	ORF8	119	SRR15588599	28249	A	T	0,980296	2021-08-05	United States
ORF8_120_L	ORF8	120	SRR15588599	28253	C	A	0,995792	2021-08-05	United States
N_63_G	N	63	SRR15588599	28461	A	G	0,955662	2021-08-05	United States
N_203_M	N	203	SRR15588599	28881	G	T	0,998685	2021-08-05	United States
N_377_Y	N	377	SRR15588599	29402	G	T	0,995711	2021-08-05	United States
ORF1ab_1306_S	ORF1ab	1306	SRR15588600	4181	G	T	1	2021-08-05	United States
ORF1ab_2046_L	ORF1ab	2046	SRR15588600	6402	C	T	0,999507	2021-08-05	United States
ORF1ab_2125_Y	ORF1ab	2125	SRR15588600	6638	C	T	1	2021-08-05	United States
ORF1ab_2554_V	ORF1ab	2554	SRR15588600	7926	C	T	1	2021-08-05	United States
ORF1ab_2930_L	ORF1ab	2930	SRR15588600	9053	G	T	0,999738	2021-08-05	United States
ORF1ab_3255_I	ORF1ab	3255	SRR15588600	10029	C	T	0,999755	2021-08-05	United States
ORF1ab_3646_A	ORF1ab	3646	SRR15588600	11201	A	G	0,999839	2021-08-05	United States
ORF1ab_4105_Y	ORF1ab	4105	SRR15588600	12578	G	T	0,144029	2021-08-05	United States
ORF1ab_35_V	ORF1ab	35	SRR15588600	13571	G	T	0,053068	2021-08-05	United States
ORF1ab_44_F	ORF1ab	44	SRR15588600	13598	G	T	0,344985	2021-08-05	United States
ORF1ab_183_V	ORF1ab	183	SRR15588600	14014	T	G	0,999948	2021-08-05	United States
ORF1ab_270_S	ORF1ab	270	SRR15588600	14277	G	T	0,0611636	2021-08-05	United States
ORF1ab_314_L	ORF1ab	314	SRR15588600	14408	C	T	0,998898	2021-08-05	United States
ORF1ab_662_S	ORF1ab	662	SRR15588600	15451	G	A	0,996834	2021-08-05	United States
ORF1ab_1000_L	ORF1ab	1000	SRR15588600	16466	C	T	1	2021-08-05	United States
ORF1ab_1014_V	ORF1ab	1014	SRR15588600	16508	G	T	0,0821414	2021-08-05	United States
ORF1ab_1087_Y	ORF1ab	1087	SRR15588600	16726	C	T	1	2021-08-05	United States
ORF1ab_1918_V	ORF1ab	1918	SRR15588600	19220	C	T	0,999755	2021-08-05	United States
ORF1ab_2071_V	ORF1ab	2071	SRR15588600	19679	G	T	0,0648735	2021-08-05	United States
ORF1ab_2371_L	ORF1ab	2371	SRR15588600	20578	G	T	0,0662581	2021-08-05	United States
ORF1ab_2485_C	ORF1ab	2485	SRR15588600	20922	G	T	0,138603	2021-08-05	United States
ORF1ab_2486_F	ORF1ab	2486	SRR15588600	20925	G	T	0,056214	2021-08-05	United States
S_19_R	S	19	SRR15588600	21618	C	G	1	2021-08-05	United States
S_30_H	S	30	SRR15588600	21650	A	C	0,0785498	2021-08-05	United States
S_156_NA	S	156	SRR15588600	22028	G	-AGTTCA	0,997519	2021-08-05	United States
S_614_G	S	614	SRR15588600	23403	A	G	0,999884	2021-08-05	United States
S_681_R	S	681	SRR15588600	23604	C	G	0,993045	2021-08-05	United States
S_950_N	S	950	SRR15588600	24410	G	A	0,98462	2021-08-05	United States
ORF3a_26_L	ORF3a	26	SRR15588600	25469	C	T	1	2021-08-05	United States
M_2_S	M	2	SRR15588600	26526	G	T	0,0500395	2021-08-05	United States
M_82_T	M	82	SRR15588600	26767	T	C	0,99973	2021-08-05	United States
M_188_S	M	188	SRR15588600	27084	G	T	0,101416	2021-08-05	United States
ORF7a_82_A	ORF7a	82	SRR15588600	27638	T	C	1	2021-08-05	United States
ORF7a_120_I	ORF7a	120	SRR15588600	27752	C	T	1	2021-08-05	United States
ORF7b_40_I	ORF7b	40	SRR15588600	27874	C	T	1	2021-08-05	United States
ORF8_60_F	ORF8	60	SRR15588600	28073	G	T	1	2021-08-05	United States
ORF8_97_G	ORF8	97	SRR15588600	28182	A	G	0,999918	2021-08-05	United States
ORF8_118_NA	ORF8	118	SRR15588600	28247	A	-GATTTC	0,903677	2021-08-05	United States
ORF8_120_L	ORF8	120	SRR15588600	28253	C	A	0,99311	2021-08-05	United States
N_63_G	N	63	SRR15588600	28461	A	G	0,980019	2021-08-05	United States
N_203_M	N	203	SRR15588600	28881	G	T	1	2021-08-05	United States
N_215_C	N	215	SRR15588600	28916	G	T	1	2021-08-05	United States
N_377_Y	N	377	SRR15588600	29402	G	T	1	2021-08-05	United States
ORF1ab_443_F	ORF1ab	443	SRR15588601	1593	C	T	0,94081	2021-08-06	United States
ORF1ab_599_V	ORF1ab	599	SRR15588601	2061	C	T	0,99924	2021-08-06	United States
ORF1ab_1306_S	ORF1ab	1306	SRR15588601	4181	G	T	0,999953	2021-08-06	United States
ORF1ab_1679_V	ORF1ab	1679	SRR15588601	5301	C	T	0,951332	2021-08-06	United States
ORF1ab_2046_L	ORF1ab	2046	SRR15588601	6402	C	T	0,998869	2021-08-06	United States
ORF1ab_2287_S	ORF1ab	2287	SRR15588601	7124	C	T	0,999913	2021-08-06	United States
ORF1ab_2698_R	ORF1ab	2698	SRR15588601	8358	A	G	0,999323	2021-08-06	United States
ORF1ab_2930_L	ORF1ab	2930	SRR15588601	9053	G	T	0,999274	2021-08-06	United States
ORF1ab_3255_I	ORF1ab	3255	SRR15588601	10029	C	T	0,999763	2021-08-06	United States
ORF1ab_3646_A	ORF1ab	3646	SRR15588601	11201	A	G	0,999673	2021-08-06	United States
ORF1ab_3767_L	ORF1ab	3767	SRR15588601	11565	C	T	0,561909	2021-08-06	United States
ORF1ab_314_L	ORF1ab	314	SRR15588601	14408	C	T	0,999136	2021-08-06	United States
ORF1ab_662_S	ORF1ab	662	SRR15588601	15451	G	A	0,997416	2021-08-06	United States
ORF1ab_1000_L	ORF1ab	1000	SRR15588601	16466	C	T	0,999695	2021-08-06	United States
ORF1ab_1918_V	ORF1ab	1918	SRR15588601	19220	C	T	0,999366	2021-08-06	United States
S_19_R	S	19	SRR15588601	21618	C	G	0,999897	2021-08-06	United States
S_95_I	S	95	SRR15588601	21846	C	T	1	2021-08-06	United States
S_142_D	S	142	SRR15588601	21987	G	A	0,404738	2021-08-06	United States
S_156_NA	S	156	SRR15588601	22028	G	-AGTTCA	0,99652	2021-08-06	United States
S_221_L	S	221	SRR15588601	22224	C	T	0,999521	2021-08-06	United States
S_224_Q	S	224	SRR15588601	22232	G	C	0,999842	2021-08-06	United States
S_452_R	S	452	SRR15588601	22917	T	G	0,998863	2021-08-06	United States
S_478_K	S	478	SRR15588601	22995	C	A	0,999602	2021-08-06	United States
S_614_G	S	614	SRR15588601	23403	A	G	0,999854	2021-08-06	United States
S_681_R	S	681	SRR15588601	23604	C	G	1	2021-08-06	United States
S_950_N	S	950	SRR15588601	24410	G	A	0,834079	2021-08-06	United States
S_1104_L	S	1104	SRR15588601	24872	G	T	0,999886	2021-08-06	United States
S_1219_V	S	1219	SRR15588601	25218	G	T	0,999787	2021-08-06	United States
ORF3a_26_L	ORF3a	26	SRR15588601	25469	C	T	0,999859	2021-08-06	United States
M_82_T	M	82	SRR15588601	26767	T	C	0,999941	2021-08-06	United States
ORF7a_82_A	ORF7a	82	SRR15588601	27638	T	C	0,999578	2021-08-06	United States
ORF7a_120_I	ORF7a	120	SRR15588601	27752	C	T	0,999803	2021-08-06	United States
ORF7b_40_I	ORF7b	40	SRR15588601	27874	C	T	0,99911	2021-08-06	United States
ORF8_118_NA	ORF8	118	SRR15588601	28247	A	-GATTTC	0,939067	2021-08-06	United States
ORF8_119_V	ORF8	119	SRR15588601	28249	A	T	0,992857	2021-08-06	United States
ORF8_120_L	ORF8	120	SRR15588601	28253	C	A	0,996395	2021-08-06	United States
N_63_G	N	63	SRR15588601	28461	A	G	0,807609	2021-08-06	United States
N_203_M	N	203	SRR15588601	28881	G	T	0,999931	2021-08-06	United States
N_215_C	N	215	SRR15588601	28916	G	T	0,999231	2021-08-06	United States
N_377_Y	N	377	SRR15588601	29402	G	T	0,994692	2021-08-06	United States
ORF1ab_853_F	ORF1ab	853	SRR15588602	2822	C	T	0,99958	2021-08-05	United States
ORF1ab_1043_V	ORF1ab	1043	SRR15588602	3393	C	T	0,432976	2021-08-05	United States
ORF1ab_1306_S	ORF1ab	1306	SRR15588602	4181	G	T	1	2021-08-05	United States
ORF1ab_2046_L	ORF1ab	2046	SRR15588602	6402	C	T	0,997132	2021-08-05	United States
ORF1ab_2125_Y	ORF1ab	2125	SRR15588602	6638	C	T	1	2021-08-05	United States
ORF1ab_2287_S	ORF1ab	2287	SRR15588602	7124	C	T	1	2021-08-05	United States
ORF1ab_2554_V	ORF1ab	2554	SRR15588602	7926	C	T	1	2021-08-05	United States
ORF1ab_2930_L	ORF1ab	2930	SRR15588602	9053	G	T	0,989154	2021-08-05	United States
ORF1ab_3040_T	ORF1ab	3040	SRR15588602	9383	G	A	0,549264	2021-08-05	United States
ORF1ab_3255_I	ORF1ab	3255	SRR15588602	10029	C	T	0,999718	2021-08-05	United States
ORF1ab_3646_A	ORF1ab	3646	SRR15588602	11201	A	G	0,999356	2021-08-05	United States
ORF1ab_183_V	ORF1ab	183	SRR15588602	14014	T	G	0,999931	2021-08-05	United States
ORF1ab_314_L	ORF1ab	314	SRR15588602	14408	C	T	1	2021-08-05	United States
ORF1ab_662_S	ORF1ab	662	SRR15588602	15451	G	A	0,995249	2021-08-05	United States
ORF1ab_1000_L	ORF1ab	1000	SRR15588602	16466	C	T	1	2021-08-05	United States
ORF1ab_1918_V	ORF1ab	1918	SRR15588602	19220	C	T	0,998116	2021-08-05	United States
S_19_R	S	19	SRR15588602	21618	C	G	1	2021-08-05	United States
S_142_D	S	142	SRR15588602	21987	G	A	0,547059	2021-08-05	United States
S_156_NA	S	156	SRR15588602	22028	G	-AGTTCA	0,993851	2021-08-05	United States
S_452_R	S	452	SRR15588602	22917	T	G	1	2021-08-05	United States
S_478_K	S	478	SRR15588602	22995	C	A	1	2021-08-05	United States
S_614_G	S	614	SRR15588602	23403	A	G	0,999655	2021-08-05	United States
S_681_R	S	681	SRR15588602	23604	C	G	1	2021-08-05	United States
S_950_N	S	950	SRR15588602	24410	G	A	0,95868	2021-08-05	United States
ORF3a_26_L	ORF3a	26	SRR15588602	25469	C	T	1	2021-08-05	United States
M_82_T	M	82	SRR15588602	26767	T	C	1	2021-08-05	United States
ORF7a_82_A	ORF7a	82	SRR15588602	27638	T	C	1	2021-08-05	United States
ORF7a_120_I	ORF7a	120	SRR15588602	27752	C	T	1	2021-08-05	United States
ORF7b_40_I	ORF7b	40	SRR15588602	27874	C	T	0,99823	2021-08-05	United States
ORF8_118_NA	ORF8	118	SRR15588602	28247	A	-GATTTC	0,936004	2021-08-05	United States
ORF8_120_L	ORF8	120	SRR15588602	28253	C	A	1	2021-08-05	United States
N_7_K	N	7	SRR15588602	28292	C	A	0,050338	2021-08-05	United States
N_63_G	N	63	SRR15588602	28461	A	G	0,956334	2021-08-05	United States
N_203_M	N	203	SRR15588602	28881	G	T	0,99893	2021-08-05	United States
N_215_C	N	215	SRR15588602	28916	G	T	0,998249	2021-08-05	United States
N_229_H	N	229	SRR15588602	28960	G	T	1	2021-08-05	United States
N_377_Y	N	377	SRR15588602	29402	G	T	0,998586	2021-08-05	United States
ORF1ab_1306_S	ORF1ab	1306	SRR15588608	4181	G	T	0,999714	2021-08-05	United States
ORF1ab_2046_L	ORF1ab	2046	SRR15588608	6402	C	T	0,999068	2021-08-05	United States
ORF1ab_2287_S	ORF1ab	2287	SRR15588608	7124	C	T	0,999171	2021-08-05	United States
ORF1ab_2930_L	ORF1ab	2930	SRR15588608	9053	G	T	0,999824	2021-08-05	United States
ORF1ab_3255_I	ORF1ab	3255	SRR15588608	10029	C	T	0,999701	2021-08-05	United States
ORF1ab_3646_A	ORF1ab	3646	SRR15588608	11201	A	G	0,999732	2021-08-05	United States
ORF1ab_314_L	ORF1ab	314	SRR15588608	14408	C	T	0,997762	2021-08-05	United States
ORF1ab_662_S	ORF1ab	662	SRR15588608	15451	G	A	0,997098	2021-08-05	United States
ORF1ab_1000_L	ORF1ab	1000	SRR15588608	16466	C	T	0,999862	2021-08-05	United States
ORF1ab_1257_V	ORF1ab	1257	SRR15588608	17236	A	G	0,999803	2021-08-05	United States
ORF1ab_1918_V	ORF1ab	1918	SRR15588608	19220	C	T	0,999663	2021-08-05	United States
S_19_R	S	19	SRR15588608	21618	C	G	0,999921	2021-08-05	United States
S_142_D	S	142	SRR15588608	21987	G	A	0,526066	2021-08-05	United States
S_152_L	S	152	SRR15588608	22017	G	T	1	2021-08-05	United States
S_156_NA	S	156	SRR15588608	22028	G	-AGTTCA	0,978407	2021-08-05	United States
S_452_R	S	452	SRR15588608	22917	T	G	1	2021-08-05	United States
S_478_K	S	478	SRR15588608	22995	C	A	1	2021-08-05	United States
S_614_G	S	614	SRR15588608	23403	A	G	0,99995	2021-08-05	United States
S_681_R	S	681	SRR15588608	23604	C	G	0,999357	2021-08-05	United States
S_950_N	S	950	SRR15588608	24410	G	A	0,94943	2021-08-05	United States
ORF3a_26_L	ORF3a	26	SRR15588608	25469	C	T	0,999805	2021-08-05	United States
M_82_T	M	82	SRR15588608	26767	T	C	0,999571	2021-08-05	United States
ORF7a_82_A	ORF7a	82	SRR15588608	27638	T	C	1	2021-08-05	United States
ORF7a_120_I	ORF7a	120	SRR15588608	27752	C	T	0,999839	2021-08-05	United States
ORF7b_40_I	ORF7b	40	SRR15588608	27874	C	T	1	2021-08-05	United States
ORF8_118_NA	ORF8	118	SRR15588608	28247	A	-GATTTC	0,917956	2021-08-05	United States
ORF8_120_L	ORF8	120	SRR15588608	28253	C	A	1	2021-08-05	United States
N_63_G	N	63	SRR15588608	28461	A	G	0,959199	2021-08-05	United States
N_203_M	N	203	SRR15588608	28881	G	T	0,999649	2021-08-05	United States
N_215_C	N	215	SRR15588608	28916	G	T	0,999633	2021-08-05	United States
N_377_Y	N	377	SRR15588608	29402	G	T	0,998222	2021-08-05	United States
ORF1ab_309_L	ORF1ab	309	SRR15588609	1191	C	T	1	2021-08-06	United States
ORF1ab_1640_L	ORF1ab	1640	SRR15588609	5184	C	T	0,998872	2021-08-06	United States
ORF1ab_1921_Q	ORF1ab	1921	SRR15588609	6027	C	A	1	2021-08-06	United States
ORF1ab_2980_N	ORF1ab	2980	SRR15588609	9203	G	A	0,998571	2021-08-06	United States
ORF1ab_3138_S	ORF1ab	3138	SRR15588609	9678	T	C	0,999594	2021-08-06	United States
ORF1ab_3580_Q	ORF1ab	3580	SRR15588609	11005	C	A	0,716126	2021-08-06	United States
ORF1ab_3672_I	ORF1ab	3672	SRR15588609	11280	C	T	0,999619	2021-08-06	United States
ORF1ab_169_V	ORF1ab	169	SRR15588609	13972	T	G	0,967512	2021-08-06	United States
ORF1ab_314_L	ORF1ab	314	SRR15588609	14408	C	T	0,99964	2021-08-06	United States
ORF1ab_1286_F	ORF1ab	1286	SRR15588609	17325	G	T	0,999555	2021-08-06	United States
ORF1ab_2310_R	ORF1ab	2310	SRR15588609	20396	A	G	0,99975	2021-08-06	United States
S_19_R	S	19	SRR15588609	21618	C	G	0,999901	2021-08-06	United States
S_77_T	S	77	SRR15588609	21792	A	C	1	2021-08-06	United States
S_142_D	S	142	SRR15588609	21987	G	A	0,60745	2021-08-06	United States
S_156_NA	S	156	SRR15588609	22028	G	-AGTTCA	0,997858	2021-08-06	United States
S_452_R	S	452	SRR15588609	22917	T	G	1	2021-08-06	United States
S_478_K	S	478	SRR15588609	22995	C	A	1	2021-08-06	United States
S_614_G	S	614	SRR15588609	23403	A	G	0,99985	2021-08-06	United States
S_681_R	S	681	SRR15588609	23604	C	G	0,999754	2021-08-06	United States
S_950_N	S	950	SRR15588609	24410	G	A	0,938669	2021-08-06	United States
ORF3a_26_L	ORF3a	26	SRR15588609	25469	C	T	0,99972	2021-08-06	United States
M_82_T	M	82	SRR15588609	26767	T	C	0,999646	2021-08-06	United States
ORF7a_82_A	ORF7a	82	SRR15588609	27638	T	C	0,999377	2021-08-06	United States
ORF7a_120_I	ORF7a	120	SRR15588609	27752	C	T	1	2021-08-06	United States
N_63_G	N	63	SRR15588609	28461	A	G	0,956979	2021-08-06	United States
N_203_M	N	203	SRR15588609	28881	G	T	0,999958	2021-08-06	United States
N_377_Y	N	377	SRR15588609	29402	G	T	0,998554	2021-08-06	United States
ORF1ab_309_L	ORF1ab	309	SRR15588610	1191	C	T	0,998811	2021-08-06	United States
ORF1ab_920_I	ORF1ab	920	SRR15588610	3025	G	A	0,999925	2021-08-06	United States
ORF1ab_987_I	ORF1ab	987	SRR15588610	3225	C	T	0,999308	2021-08-06	United States
ORF1ab_1640_L	ORF1ab	1640	SRR15588610	5184	C	T	0,999142	2021-08-06	United States
ORF1ab_2907_N	ORF1ab	2907	SRR15588610	8984	G	A	0,999618	2021-08-06	United States
ORF1ab_3209_V	ORF1ab	3209	SRR15588610	9891	C	T	0,999366	2021-08-06	United States
ORF1ab_3718_A	ORF1ab	3718	SRR15588610	11418	T	C	0,9997	2021-08-06	United States
ORF1ab_314_L	ORF1ab	314	SRR15588610	14408	C	T	0,999116	2021-08-06	United States
ORF1ab_662_S	ORF1ab	662	SRR15588610	15451	G	A	0,996116	2021-08-06	United States
ORF1ab_1000_L	ORF1ab	1000	SRR15588610	16466	C	T	0,999851	2021-08-06	United States
ORF1ab_1570_L	ORF1ab	1570	SRR15588610	18176	C	T	1	2021-08-06	United States
S_19_R	S	19	SRR15588610	21618	C	G	0,999824	2021-08-06	United States
S_142_D	S	142	SRR15588610	21987	G	A	0,652406	2021-08-06	United States
S_156_NA	S	156	SRR15588610	22028	G	-AGTTCA	0,997635	2021-08-06	United States
S_452_R	S	452	SRR15588610	22917	T	G	1	2021-08-06	United States
S_478_K	S	478	SRR15588610	22995	C	A	1	2021-08-06	United States
S_614_G	S	614	SRR15588610	23403	A	G	0,999837	2021-08-06	United States
S_681_R	S	681	SRR15588610	23604	C	G	0,99881	2021-08-06	United States
S_709_S	S	709	SRR15588610	23688	A	G	0,0736123	2021-08-06	United States
S_950_N	S	950	SRR15588610	24410	G	A	0,972354	2021-08-06	United States
ORF3a_26_L	ORF3a	26	SRR15588610	25469	C	T	1	2021-08-06	United States
M_82_T	M	82	SRR15588610	26767	T	C	0,999532	2021-08-06	United States
ORF7a_82_A	ORF7a	82	SRR15588610	27638	T	C	0,998809	2021-08-06	United States
ORF7a_116_F	ORF7a	116	SRR15588610	27739	C	T	0,99801	2021-08-06	United States
ORF7a_120_I	ORF7a	120	SRR15588610	27752	C	T	0,999666	2021-08-06	United States
ORF8_118_NA	ORF8	118	SRR15588610	28247	A	-GATTTC	0,912241	2021-08-06	United States
ORF8_120_L	ORF8	120	SRR15588610	28253	C	A	0,994032	2021-08-06	United States
N_63_G	N	63	SRR15588610	28461	A	G	0,970359	2021-08-06	United States
N_203_M	N	203	SRR15588610	28881	G	T	1	2021-08-06	United States
N_377_Y	N	377	SRR15588610	29402	G	T	1	2021-08-06	United States
ORF1ab_1306_S	ORF1ab	1306	SRR15588611	4181	G	T	0,998756	2021-08-05	United States
ORF1ab_2046_L	ORF1ab	2046	SRR15588611	6402	C	T	0,99601	2021-08-05	United States
ORF1ab_2287_S	ORF1ab	2287	SRR15588611	7124	C	T	1	2021-08-05	United States
ORF1ab_2554_V	ORF1ab	2554	SRR15588611	7926	C	T	1	2021-08-05	United States
ORF1ab_2930_L	ORF1ab	2930	SRR15588611	9053	G	T	1	2021-08-05	United States
ORF1ab_3244_L	ORF1ab	3244	SRR15588611	9996	C	T	0,148201	2021-08-05	United States
ORF1ab_3255_I	ORF1ab	3255	SRR15588611	10029	C	T	1	2021-08-05	United States
ORF1ab_3646_A	ORF1ab	3646	SRR15588611	11201	A	G	0,999556	2021-08-05	United States
ORF1ab_183_V	ORF1ab	183	SRR15588611	14014	T	G	0,999866	2021-08-05	United States
ORF1ab_314_L	ORF1ab	314	SRR15588611	14408	C	T	1	2021-08-05	United States
ORF1ab_662_S	ORF1ab	662	SRR15588611	15451	G	A	0,995701	2021-08-05	United States
ORF1ab_1000_L	ORF1ab	1000	SRR15588611	16466	C	T	1	2021-08-05	United States
ORF1ab_1918_V	ORF1ab	1918	SRR15588611	19220	C	T	0,999262	2021-08-05	United States
S_19_R	S	19	SRR15588611	21618	C	G	1	2021-08-05	United States
S_156_NA	S	156	SRR15588611	22028	G	-AGTTCA	0,993648	2021-08-05	United States
S_452_R	S	452	SRR15588611	22917	T	G	1	2021-08-05	United States
S_478_K	S	478	SRR15588611	22995	C	A	1	2021-08-05	United States
S_614_G	S	614	SRR15588611	23403	A	G	0,999829	2021-08-05	United States
S_681_R	S	681	SRR15588611	23604	C	G	1	2021-08-05	United States
S_950_N	S	950	SRR15588611	24410	G	A	0,987944	2021-08-05	United States
ORF3a_26_L	ORF3a	26	SRR15588611	25469	C	T	1	2021-08-05	United States
M_82_T	M	82	SRR15588611	26767	T	C	0,999781	2021-08-05	United States
ORF7a_60_N	ORF7a	60	SRR15588611	27572	G	A	0,0776398	2021-08-05	United States
ORF7a_82_A	ORF7a	82	SRR15588611	27638	T	C	1	2021-08-05	United States
ORF7a_120_I	ORF7a	120	SRR15588611	27752	C	T	1	2021-08-05	United States
ORF7b_40_I	ORF7b	40	SRR15588611	27874	C	T	1	2021-08-05	United States
ORF8_54_P	ORF8	54	SRR15588611	28053	T	C	0,16962	2021-08-05	United States
ORF8_118_NA	ORF8	118	SRR15588611	28247	A	-GATTTC	0,946403	2021-08-05	United States
ORF8_120_L	ORF8	120	SRR15588611	28253	C	A	1	2021-08-05	United States
N_63_G	N	63	SRR15588611	28461	A	G	0,975564	2021-08-05	United States
N_203_M	N	203	SRR15588611	28881	G	T	0,999418	2021-08-05	United States
N_215_C	N	215	SRR15588611	28916	G	T	0,9987	2021-08-05	United States
N_253_D	N	253	SRR15588611	29032	G	T	0,0545381	2021-08-05	United States
N_377_Y	N	377	SRR15588611	29402	G	T	1	2021-08-05	United States
ORF1ab_1306_S	ORF1ab	1306	SRR15588612	4181	G	T	0,999831	2021-08-06	United States
ORF1ab_2046_L	ORF1ab	2046	SRR15588612	6402	C	T	0,998874	2021-08-06	United States
ORF1ab_2287_S	ORF1ab	2287	SRR15588612	7124	C	T	1	2021-08-06	United States
ORF1ab_2930_L	ORF1ab	2930	SRR15588612	9053	G	T	0,999787	2021-08-06	United States
ORF1ab_3255_I	ORF1ab	3255	SRR15588612	10029	C	T	0,999754	2021-08-06	United States
ORF1ab_3603_NA	ORF1ab	3603	SRR15588612	11074	C	-T	0,0524215	2021-08-06	United States
ORF1ab_3646_A	ORF1ab	3646	SRR15588612	11201	A	G	0,999558	2021-08-06	United States
ORF1ab_314_L	ORF1ab	314	SRR15588612	14408	C	T	0,999891	2021-08-06	United States
ORF1ab_662_S	ORF1ab	662	SRR15588612	15451	G	A	0,996255	2021-08-06	United States
ORF1ab_1000_L	ORF1ab	1000	SRR15588612	16466	C	T	0,999925	2021-08-06	United States
ORF1ab_1918_V	ORF1ab	1918	SRR15588612	19220	C	T	0,999752	2021-08-06	United States
S_19_R	S	19	SRR15588612	21618	C	G	1	2021-08-06	United States
S_156_NA	S	156	SRR15588612	22028	G	-AGTTCA	0,998471	2021-08-06	United States
S_452_R	S	452	SRR15588612	22917	T	G	1	2021-08-06	United States
S_478_K	S	478	SRR15588612	22995	C	A	1	2021-08-06	United States
S_614_G	S	614	SRR15588612	23403	A	G	0,999798	2021-08-06	United States
S_681_R	S	681	SRR15588612	23604	C	G	0,999532	2021-08-06	United States
S_950_N	S	950	SRR15588612	24410	G	A	0,974792	2021-08-06	United States
ORF3a_26_L	ORF3a	26	SRR15588612	25469	C	T	0,999049	2021-08-06	United States
