## Supplementary Table 2 for "Early detection and improved genomic surveillance of SARS-CoV-2 variants from deep sequencing data": SupplementaryTable2.txt (part 335 of 363)

VARIANT_ID	CDS_NAME	CDS_POS	PATIENT_ID	REF_POS	REF_BASE	ALT_BASE	VARIANT_FREQ	COLLECTION_DATE	COUNTRY
M_82_T	M	82	SRR15588612	26767	T	C	0,999882	2021-08-06	United States
ORF7a_82_A	ORF7a	82	SRR15588612	27638	T	C	1	2021-08-06	United States
ORF7a_120_I	ORF7a	120	SRR15588612	27752	C	T	1	2021-08-06	United States
ORF7b_40_I	ORF7b	40	SRR15588612	27874	C	T	0,998486	2021-08-06	United States
ORF8_118_NA	ORF8	118	SRR15588612	28247	A	-GATTTC	0,915431	2021-08-06	United States
ORF8_119_V	ORF8	119	SRR15588612	28249	A	T	0,937888	2021-08-06	United States
ORF8_120_L	ORF8	120	SRR15588612	28253	C	A	0,998371	2021-08-06	United States
N_63_G	N	63	SRR15588612	28461	A	G	0,963622	2021-08-06	United States
N_203_M	N	203	SRR15588612	28881	G	T	1	2021-08-06	United States
N_215_C	N	215	SRR15588612	28916	G	T	1	2021-08-06	United States
N_327_L	N	327	SRR15588612	29253	C	T	1	2021-08-06	United States
N_377_Y	N	377	SRR15588612	29402	G	T	0,999138	2021-08-06	United States
ORF1ab_254_NA	ORF1ab	254	SRR15588614	1026	C	+T	0,167962	2021-08-06	United States
ORF1ab_633_D	ORF1ab	633	SRR15588614	2164	G	C	0,114068	2021-08-06	United States
ORF1ab_706_NA	ORF1ab	706	SRR15588614	2381	G	-GT	0,178203	2021-08-06	United States
ORF1ab_767_K	ORF1ab	767	SRR15588614	2564	G	A	1	2021-08-06	United States
ORF1ab_1228_G	ORF1ab	1228	SRR15588614	3948	A	G	1	2021-08-06	United States
ORF1ab_1306_S	ORF1ab	1306	SRR15588614	4181	G	T	0,997101	2021-08-06	United States
ORF1ab_2046_L	ORF1ab	2046	SRR15588614	6402	C	T	0,999462	2021-08-06	United States
ORF1ab_2474_L	ORF1ab	2474	SRR15588614	7686	C	T	0,0998348	2021-08-06	United States
ORF1ab_2930_L	ORF1ab	2930	SRR15588614	9053	G	T	0,999514	2021-08-06	United States
ORF1ab_3255_I	ORF1ab	3255	SRR15588614	10029	C	T	0,99915	2021-08-06	United States
ORF1ab_3604_L	ORF1ab	3604	SRR15588614	11075	T	C	0,0665244	2021-08-06	United States
ORF1ab_3646_A	ORF1ab	3646	SRR15588614	11201	A	G	0,999799	2021-08-06	United States
ORF1ab_3752_NA	ORF1ab	3752	SRR15588614	11521	G	-T	0,105418	2021-08-06	United States
ORF1ab_3766_F	ORF1ab	3766	SRR15588614	11562	G	T	0,990067	2021-08-06	United States
ORF1ab_4138_NA	ORF1ab	4138	SRR15588614	12679	A	-TTACAGAATAATGAGC	0,0623479	2021-08-06	United States
ORF1ab_4318_*	ORF1ab	4318	SRR15588614	13217	C	T	0,154984	2021-08-06	United States
ORF1ab_314_L	ORF1ab	314	SRR15588614	14408	C	T	0,999694	2021-08-06	United States
ORF1ab_662_S	ORF1ab	662	SRR15588614	15451	G	A	0,993736	2021-08-06	United States
ORF1ab_775_L	ORF1ab	775	SRR15588614	15791	C	T	0,0818437	2021-08-06	United States
ORF1ab_1000_L	ORF1ab	1000	SRR15588614	16466	C	T	1	2021-08-06	United States
ORF1ab_1292_E	ORF1ab	1292	SRR15588614	17343	T	G	0,0596423	2021-08-06	United States
ORF1ab_1398_L	ORF1ab	1398	SRR15588614	17659	T	C	0,099654	2021-08-06	United States
ORF1ab_1918_V	ORF1ab	1918	SRR15588614	19220	C	T	0,999766	2021-08-06	United States
ORF1ab_2292_R	ORF1ab	2292	SRR15588614	20343	T	G	0,0808081	2021-08-06	United States
S_19_R	S	19	SRR15588614	21618	C	G	1	2021-08-06	United States
S_30_H	S	30	SRR15588614	21650	A	C	0,289037	2021-08-06	United States
S_614_G	S	614	SRR15588614	23403	A	G	0,999751	2021-08-06	United States
S_681_R	S	681	SRR15588614	23604	C	G	1	2021-08-06	United States
S_818_NA	S	818	SRR15588614	24014	A	-TTGAAGATCTACTTT	0,155186	2021-08-06	United States
S_950_N	S	950	SRR15588614	24410	G	A	0,977757	2021-08-06	United States
ORF3a_26_L	ORF3a	26	SRR15588614	25469	C	T	0,9999	2021-08-06	United States
ORF3a_239_Q	ORF3a	239	SRR15588614	26107	G	C	1	2021-08-06	United States
M_26_V	M	26	SRR15588614	26598	T	G	0,999918	2021-08-06	United States
M_82_T	M	82	SRR15588614	26767	T	C	1	2021-08-06	United States
ORF7b_40_I	ORF7b	40	SRR15588614	27874	C	T	0,99848	2021-08-06	United States
ORF8_118_NA	ORF8	118	SRR15588614	28247	A	-GATTTC	0,922566	2021-08-06	United States
ORF8_119_V	ORF8	119	SRR15588614	28249	A	T	1	2021-08-06	United States
ORF8_120_L	ORF8	120	SRR15588614	28253	C	A	0,998615	2021-08-06	United States
N_63_G	N	63	SRR15588614	28461	A	G	0,933946	2021-08-06	United States
N_203_M	N	203	SRR15588614	28881	G	T	1	2021-08-06	United States
N_215_C	N	215	SRR15588614	28916	G	T	1	2021-08-06	United States
N_377_Y	N	377	SRR15588614	29402	G	T	0,997912	2021-08-06	United States
ORF1ab_267_NA	ORF1ab	267	SRR15588617	1066	T	-G	0,06612	2021-08-06	United States
ORF1ab_1306_S	ORF1ab	1306	SRR15588617	4181	G	T	0,999902	2021-08-06	United States
ORF1ab_2046_L	ORF1ab	2046	SRR15588617	6402	C	T	0,999458	2021-08-06	United States
ORF1ab_2930_L	ORF1ab	2930	SRR15588617	9053	G	T	0,999564	2021-08-06	United States
ORF1ab_2976_A	ORF1ab	2976	SRR15588617	9192	T	C	0,063279	2021-08-06	United States
ORF1ab_3255_I	ORF1ab	3255	SRR15588617	10029	C	T	1	2021-08-06	United States
ORF1ab_3646_A	ORF1ab	3646	SRR15588617	11201	A	G	0,99973	2021-08-06	United States
ORF1ab_3704_C	ORF1ab	3704	SRR15588617	11375	G	T	0,0865844	2021-08-06	United States
ORF1ab_314_L	ORF1ab	314	SRR15588617	14408	C	T	1	2021-08-06	United States
ORF1ab_505_F	ORF1ab	505	SRR15588617	14980	C	T	0,0578947	2021-08-06	United States
ORF1ab_662_S	ORF1ab	662	SRR15588617	15451	G	A	0,998879	2021-08-06	United States
ORF1ab_1000_L	ORF1ab	1000	SRR15588617	16466	C	T	0,999701	2021-08-06	United States
ORF1ab_1219_S	ORF1ab	1219	SRR15588617	17122	G	T	0,999882	2021-08-06	United States
ORF1ab_1345_S	ORF1ab	1345	SRR15588617	17501	T	C	0,0640777	2021-08-06	United States
ORF1ab_1918_V	ORF1ab	1918	SRR15588617	19220	C	T	0,999849	2021-08-06	United States
ORF1ab_2152_NA	ORF1ab	2152	SRR15588617	19921	G	-T	0,0682128	2021-08-06	United States
ORF1ab_2172_NA	ORF1ab	2172	SRR15588617	19983	C	+T	0,127031	2021-08-06	United States
S_19_R	S	19	SRR15588617	21618	C	G	1	2021-08-06	United States
S_30_H	S	30	SRR15588617	21650	A	C	0,0800722	2021-08-06	United States
S_156_NA	S	156	SRR15588617	22028	G	-AGTTCA	0,994275	2021-08-06	United States
S_452_R	S	452	SRR15588617	22917	T	G	1	2021-08-06	United States
S_478_K	S	478	SRR15588617	22995	C	A	1	2021-08-06	United States
S_614_G	S	614	SRR15588617	23403	A	G	0,999875	2021-08-06	United States
S_681_R	S	681	SRR15588617	23604	C	G	0,999683	2021-08-06	United States
S_950_N	S	950	SRR15588617	24410	G	A	0,992877	2021-08-06	United States
ORF3a_26_L	ORF3a	26	SRR15588617	25469	C	T	0,999925	2021-08-06	United States
E_16_T	E	16	SRR15588617	26291	G	C	0,999834	2021-08-06	United States
M_82_T	M	82	SRR15588617	26767	T	C	1	2021-08-06	United States
ORF7a_120_I	ORF7a	120	SRR15588617	27752	C	T	0,980952	2021-08-06	United States
ORF7b_40_I	ORF7b	40	SRR15588617	27874	C	T	0,999466	2021-08-06	United States
ORF8_118_NA	ORF8	118	SRR15588617	28247	A	-GATTTC	0,942242	2021-08-06	United States
ORF8_120_L	ORF8	120	SRR15588617	28253	C	A	0,999564	2021-08-06	United States
N_63_G	N	63	SRR15588617	28461	A	G	0,957619	2021-08-06	United States
N_203_M	N	203	SRR15588617	28881	G	T	1	2021-08-06	United States
N_215_C	N	215	SRR15588617	28916	G	T	0,998733	2021-08-06	United States
N_377_Y	N	377	SRR15588617	29402	G	T	1	2021-08-06	United States
ORF1ab_629_N	ORF1ab	629	SRR15588620	2150	G	A	0,999935	2021-08-05	United States
ORF1ab_1306_S	ORF1ab	1306	SRR15588620	4181	G	T	0,999893	2021-08-05	United States
ORF1ab_2046_L	ORF1ab	2046	SRR15588620	6402	C	T	0,999646	2021-08-05	United States
ORF1ab_2287_S	ORF1ab	2287	SRR15588620	7124	C	T	1	2021-08-05	United States
ORF1ab_2554_V	ORF1ab	2554	SRR15588620	7926	C	T	0,999718	2021-08-05	United States
ORF1ab_2930_L	ORF1ab	2930	SRR15588620	9053	G	T	0,99961	2021-08-05	United States
ORF1ab_3255_I	ORF1ab	3255	SRR15588620	10029	C	T	0,999783	2021-08-05	United States
ORF1ab_3646_A	ORF1ab	3646	SRR15588620	11201	A	G	0,999835	2021-08-05	United States
ORF1ab_3885_F	ORF1ab	3885	SRR15588620	11919	C	T	0,999939	2021-08-05	United States
ORF1ab_183_V	ORF1ab	183	SRR15588620	14014	T	G	0,99986	2021-08-05	United States
ORF1ab_314_L	ORF1ab	314	SRR15588620	14408	C	T	1	2021-08-05	United States
ORF1ab_662_S	ORF1ab	662	SRR15588620	15451	G	A	0,998688	2021-08-05	United States
ORF1ab_1000_L	ORF1ab	1000	SRR15588620	16466	C	T	0,999752	2021-08-05	United States
ORF1ab_1918_V	ORF1ab	1918	SRR15588620	19220	C	T	0,999638	2021-08-05	United States
S_19_R	S	19	SRR15588620	21618	C	G	0,99985	2021-08-05	United States
S_142_D	S	142	SRR15588620	21987	G	A	0,771622	2021-08-05	United States
S_156_NA	S	156	SRR15588620	22028	G	-AGTTCA	0,996106	2021-08-05	United States
S_452_R	S	452	SRR15588620	22917	T	G	1	2021-08-05	United States
S_478_K	S	478	SRR15588620	22995	C	A	1	2021-08-05	United States
S_614_G	S	614	SRR15588620	23403	A	G	0,999724	2021-08-05	United States
S_681_R	S	681	SRR15588620	23604	C	G	0,999607	2021-08-05	United States
S_950_N	S	950	SRR15588620	24410	G	A	0,950587	2021-08-05	United States
ORF3a_26_L	ORF3a	26	SRR15588620	25469	C	T	0,999709	2021-08-05	United States
ORF3a_54_S	ORF3a	54	SRR15588620	25552	G	T	0,999547	2021-08-05	United States
M_82_T	M	82	SRR15588620	26767	T	C	0,999519	2021-08-05	United States
ORF7a_82_A	ORF7a	82	SRR15588620	27638	T	C	0,999105	2021-08-05	United States
ORF7a_120_I	ORF7a	120	SRR15588620	27752	C	T	1	2021-08-05	United States
ORF7b_40_I	ORF7b	40	SRR15588620	27874	C	T	0,999905	2021-08-05	United States
ORF8_118_NA	ORF8	118	SRR15588620	28247	A	-GATTTC	0,935626	2021-08-05	United States
ORF8_120_L	ORF8	120	SRR15588620	28253	C	A	0,995979	2021-08-05	United States
N_63_G	N	63	SRR15588620	28461	A	G	0,97595	2021-08-05	United States
N_203_M	N	203	SRR15588620	28881	G	T	0,999666	2021-08-05	United States
N_215_C	N	215	SRR15588620	28916	G	T	0,998843	2021-08-05	United States
N_377_Y	N	377	SRR15588620	29402	G	T	0,999773	2021-08-05	United States
ORF1ab_493_D	ORF1ab	493	SRR15588621	1743	G	A	1	2021-08-05	United States
ORF1ab_1151_V	ORF1ab	1151	SRR15588621	3717	C	T	0,999883	2021-08-05	United States
ORF1ab_1306_S	ORF1ab	1306	SRR15588621	4181	G	T	0,999757	2021-08-05	United States
ORF1ab_1840_I	ORF1ab	1840	SRR15588621	5784	C	T	0,999803	2021-08-05	United States
ORF1ab_2046_L	ORF1ab	2046	SRR15588621	6402	C	T	0,999614	2021-08-05	United States
ORF1ab_2287_S	ORF1ab	2287	SRR15588621	7124	C	T	0,999758	2021-08-05	United States
ORF1ab_2930_L	ORF1ab	2930	SRR15588621	9053	G	T	1	2021-08-05	United States
ORF1ab_3255_I	ORF1ab	3255	SRR15588621	10029	C	T	0,999977	2021-08-05	United States
ORF1ab_3646_A	ORF1ab	3646	SRR15588621	11201	A	G	0,999825	2021-08-05	United States
ORF1ab_3731_V	ORF1ab	3731	SRR15588621	11456	A	G	0,999662	2021-08-05	United States
ORF1ab_314_L	ORF1ab	314	SRR15588621	14408	C	T	1	2021-08-05	United States
ORF1ab_662_S	ORF1ab	662	SRR15588621	15451	G	A	0,999218	2021-08-05	United States
ORF1ab_1000_L	ORF1ab	1000	SRR15588621	16466	C	T	0,999808	2021-08-05	United States
ORF1ab_1918_V	ORF1ab	1918	SRR15588621	19220	C	T	0,999346	2021-08-05	United States
S_19_R	S	19	SRR15588621	21618	C	G	1	2021-08-05	United States
S_142_D	S	142	SRR15588621	21987	G	A	0,628303	2021-08-05	United States
S_156_NA	S	156	SRR15588621	22028	G	-AGTTCA	0,994675	2021-08-05	United States
S_452_R	S	452	SRR15588621	22917	T	G	1	2021-08-05	United States
S_478_K	S	478	SRR15588621	22995	C	A	0,999775	2021-08-05	United States
S_614_G	S	614	SRR15588621	23403	A	G	0,999872	2021-08-05	United States
S_681_R	S	681	SRR15588621	23604	C	G	1	2021-08-05	United States
S_950_N	S	950	SRR15588621	24410	G	A	0,868904	2021-08-05	United States
ORF3a_26_L	ORF3a	26	SRR15588621	25469	C	T	0,99975	2021-08-05	United States
M_82_T	M	82	SRR15588621	26767	T	C	0,99958	2021-08-05	United States
ORF7a_82_A	ORF7a	82	SRR15588621	27638	T	C	0,999486	2021-08-05	United States
ORF7a_120_I	ORF7a	120	SRR15588621	27752	C	T	0,999865	2021-08-05	United States
ORF7b_40_I	ORF7b	40	SRR15588621	27874	C	T	0,999914	2021-08-05	United States
ORF8_118_NA	ORF8	118	SRR15588621	28247	A	-GATTTC	0,946065	2021-08-05	United States
ORF8_120_L	ORF8	120	SRR15588621	28253	C	A	0,992504	2021-08-05	United States
N_63_G	N	63	SRR15588621	28461	A	G	0,975712	2021-08-05	United States
N_203_M	N	203	SRR15588621	28881	G	T	0,999866	2021-08-05	United States
N_215_C	N	215	SRR15588621	28916	G	T	0,999384	2021-08-05	United States
N_377_Y	N	377	SRR15588621	29402	G	T	0,999843	2021-08-05	United States
ORF1ab_62_S	ORF1ab	62	SRR15588623	449	C	T	0,0762829	2021-08-06	United States
ORF1ab_184_C	ORF1ab	184	SRR15588623	815	C	T	0,157103	2021-08-06	United States
ORF1ab_455_NA	ORF1ab	455	SRR15588623	1628	C	+A	0,0547684	2021-08-06	United States
ORF1ab_486_T	ORF1ab	486	SRR15588623	1721	G	A	0,0957262	2021-08-06	United States
ORF1ab_1003_*	ORF1ab	1003	SRR15588623	3272	C	T	0,251115	2021-08-06	United States
ORF1ab_1306_S	ORF1ab	1306	SRR15588623	4181	G	T	1	2021-08-06	United States
ORF1ab_1670_T	ORF1ab	1670	SRR15588623	5273	G	A	0,108949	2021-08-06	United States
ORF1ab_1760_I	ORF1ab	1760	SRR15588623	5544	C	T	1	2021-08-06	United States
ORF1ab_2046_L	ORF1ab	2046	SRR15588623	6402	C	T	0,999678	2021-08-06	United States
ORF1ab_2068_I	ORF1ab	2068	SRR15588623	6468	C	T	0,104106	2021-08-06	United States
ORF1ab_2183_I	ORF1ab	2183	SRR15588623	6813	C	T	0,0708459	2021-08-06	United States
ORF1ab_2387_L	ORF1ab	2387	SRR15588623	7424	T	C	0,265078	2021-08-06	United States
ORF1ab_2479_I	ORF1ab	2479	SRR15588623	7701	G	T	0,0662635	2021-08-06	United States
ORF1ab_2514_A	ORF1ab	2514	SRR15588623	7806	A	C	0,0639777	2021-08-06	United States
ORF1ab_2557_V	ORF1ab	2557	SRR15588623	7935	C	T	0,0883198	2021-08-06	United States
ORF1ab_2930_L	ORF1ab	2930	SRR15588623	9053	G	T	0,999296	2021-08-06	United States
ORF1ab_2995_V	ORF1ab	2995	SRR15588623	9249	G	T	0,06698	2021-08-06	United States
ORF1ab_3116_F	ORF1ab	3116	SRR15588623	9611	C	T	0,0714497	2021-08-06	United States
ORF1ab_3175_L	ORF1ab	3175	SRR15588623	9788	T	C	0,0908594	2021-08-06	United States
ORF1ab_3255_I	ORF1ab	3255	SRR15588623	10029	C	T	1	2021-08-06	United States
ORF1ab_3603_NA	ORF1ab	3603	SRR15588623	11074	C	+T	0,0728823	2021-08-06	United States
ORF1ab_3646_A	ORF1ab	3646	SRR15588623	11201	A	G	0,999757	2021-08-06	United States
ORF1ab_3742_T	ORF1ab	3742	SRR15588623	11489	T	A	0,109259	2021-08-06	United States
ORF1ab_197_I	ORF1ab	197	SRR15588623	14057	C	T	0,12887	2021-08-06	United States
ORF1ab_314_L	ORF1ab	314	SRR15588623	14408	C	T	0,999354	2021-08-06	United States
ORF1ab_376_NA	ORF1ab	376	SRR15588623	14593	G	-GTAATCTATTACTAGATA	0,0600225	2021-08-06	United States
ORF1ab_478_NA	ORF1ab	478	SRR15588623	14900	G	-TAT	0,0610329	2021-08-06	United States
ORF1ab_585_S	ORF1ab	585	SRR15588623	15221	T	C	0,112253	2021-08-06	United States
ORF1ab_662_S	ORF1ab	662	SRR15588623	15451	G	A	0,998404	2021-08-06	United States
ORF1ab_826_L	ORF1ab	826	SRR15588623	15944	C	T	0,068542	2021-08-06	United States
ORF1ab_1000_L	ORF1ab	1000	SRR15588623	16466	C	T	1	2021-08-06	United States
ORF1ab_1257_V	ORF1ab	1257	SRR15588623	17236	A	G	0,999879	2021-08-06	United States
ORF1ab_1661_I	ORF1ab	1661	SRR15588623	18449	G	T	0,999497	2021-08-06	United States
ORF1ab_1821_S	ORF1ab	1821	SRR15588623	18928	C	T	0,227744	2021-08-06	United States
ORF1ab_1918_V	ORF1ab	1918	SRR15588623	19220	C	T	0,999888	2021-08-06	United States
S_19_R	S	19	SRR15588623	21618	C	G	1	2021-08-06	United States
S_156_NA	S	156	SRR15588623	22028	G	-AGTTCA	0,995671	2021-08-06	United States
S_446_V	S	446	SRR15588623	22899	G	T	0,0748299	2021-08-06	United States
S_452_R	S	452	SRR15588623	22917	T	G	1	2021-08-06	United States
S_478_K	S	478	SRR15588623	22995	C	A	1	2021-08-06	United States
S_614_G	S	614	SRR15588623	23403	A	G	0,999931	2021-08-06	United States
S_681_R	S	681	SRR15588623	23604	C	G	1	2021-08-06	United States
S_833_L	S	833	SRR15588623	24059	T	C	0,0684385	2021-08-06	United States
S_950_N	S	950	SRR15588623	24410	G	A	0,996295	2021-08-06	United States
S_1085_V	S	1085	SRR15588623	24816	G	T	0,0807769	2021-08-06	United States
S_1209_C	S	1209	SRR15588623	25188	A	G	0,107704	2021-08-06	United States
ORF3a_26_L	ORF3a	26	SRR15588623	25469	C	T	1	2021-08-06	United States
ORF3a_103_NA	ORF3a	103	SRR15588623	25699	G	+CCCC	0,0884391	2021-08-06	United States
ORF3a_103_NA	ORF3a	103	SRR15588623	25699	G	+CCC	0,625187	2021-08-06	United States
M_44_NA	M	44	SRR15588623	26654	G	+T	0,061013	2021-08-06	United States
M_82_T	M	82	SRR15588623	26767	T	C	0,999772	2021-08-06	United States
M_165_S	M	165	SRR15588623	27015	C	T	0,0566038	2021-08-06	United States
ORF7b_40_I	ORF7b	40	SRR15588623	27874	C	T	1	2021-08-06	United States
ORF8_83_F	ORF8	83	SRR15588623	28141	G	T	0,999914	2021-08-06	United States
ORF8_118_NA	ORF8	118	SRR15588623	28247	A	-GATTTC	0,942745	2021-08-06	United States
ORF8_120_L	ORF8	120	SRR15588623	28253	C	A	0,99916	2021-08-06	United States
N_63_G	N	63	SRR15588623	28461	A	G	0,973377	2021-08-06	United States
N_203_M	N	203	SRR15588623	28881	G	T	1	2021-08-06	United States
N_215_C	N	215	SRR15588623	28916	G	T	0,999444	2021-08-06	United States
N_290_*	N	290	SRR15588623	29141	G	T	0,0735078	2021-08-06	United States
N_377_Y	N	377	SRR15588623	29402	G	T	1	2021-08-06	United States
ORF1ab_309_L	ORF1ab	309	SRR15588627	1191	C	T	0,999892	2021-08-06	United States
ORF1ab_1640_L	ORF1ab	1640	SRR15588627	5184	C	T	0,999118	2021-08-06	United States
ORF1ab_1874_I	ORF1ab	1874	SRR15588627	5886	C	T	0,999191	2021-08-06	United States
ORF1ab_3209_V	ORF1ab	3209	SRR15588627	9891	C	T	0,999815	2021-08-06	United States
ORF1ab_3718_A	ORF1ab	3718	SRR15588627	11418	T	C	0,999868	2021-08-06	United States
ORF1ab_314_L	ORF1ab	314	SRR15588627	14408	C	T	0,999839	2021-08-06	United States
ORF1ab_662_S	ORF1ab	662	SRR15588627	15451	G	A	0,99922	2021-08-06	United States
ORF1ab_1000_L	ORF1ab	1000	SRR15588627	16466	C	T	0,999893	2021-08-06	United States
ORF1ab_1570_L	ORF1ab	1570	SRR15588627	18176	C	T	0,999792	2021-08-06	United States
ORF1ab_1898_F	ORF1ab	1898	SRR15588627	19160	C	T	0,999926	2021-08-06	United States
ORF1ab_2143_V	ORF1ab	2143	SRR15588627	19895	C	T	0,999797	2021-08-06	United States
S_19_R	S	19	SRR15588627	21618	C	G	0,999881	2021-08-06	United States
S_142_D	S	142	SRR15588627	21987	G	A	0,696572	2021-08-06	United States
S_156_NA	S	156	SRR15588627	22028	G	-AGTTCA	0,992196	2021-08-06	United States
S_452_R	S	452	SRR15588627	22917	T	G	0,999485	2021-08-06	United States
S_478_K	S	478	SRR15588627	22995	C	A	0,999505	2021-08-06	United States
S_614_G	S	614	SRR15588627	23403	A	G	0,999673	2021-08-06	United States
S_681_R	S	681	SRR15588627	23604	C	G	0,999922	2021-08-06	United States
S_950_N	S	950	SRR15588627	24410	G	A	0,953319	2021-08-06	United States
ORF3a_26_L	ORF3a	26	SRR15588627	25469	C	T	0,999904	2021-08-06	United States
M_82_T	M	82	SRR15588627	26767	T	C	0,999712	2021-08-06	United States
ORF7a_82_A	ORF7a	82	SRR15588627	27638	T	C	0,999611	2021-08-06	United States
ORF7a_116_F	ORF7a	116	SRR15588627	27739	C	T	0,999843	2021-08-06	United States
ORF7a_120_I	ORF7a	120	SRR15588627	27752	C	T	0,999892	2021-08-06	United States
ORF8_118_NA	ORF8	118	SRR15588627	28247	A	-GATTTC	0,951234	2021-08-06	United States
ORF8_120_L	ORF8	120	SRR15588627	28253	C	A	0,997768	2021-08-06	United States
N_63_G	N	63	SRR15588627	28461	A	G	0,98434	2021-08-06	United States
N_203_M	N	203	SRR15588627	28881	G	T	0,999773	2021-08-06	United States
N_377_Y	N	377	SRR15588627	29402	G	T	0,999921	2021-08-06	United States
ORF1ab_1056_L	ORF1ab	1056	SRR15588628	3431	G	T	0,999963	2021-08-06	United States
ORF1ab_1283_V	ORF1ab	1283	SRR15588628	4113	C	T	0,999787	2021-08-06	United States
ORF1ab_1306_S	ORF1ab	1306	SRR15588628	4181	G	T	1	2021-08-06	United States
ORF1ab_2046_L	ORF1ab	2046	SRR15588628	6402	C	T	0,999739	2021-08-06	United States
ORF1ab_2930_L	ORF1ab	2930	SRR15588628	9053	G	T	1	2021-08-06	United States
ORF1ab_2946_G	ORF1ab	2946	SRR15588628	9102	A	G	0,0580678	2021-08-06	United States
ORF1ab_3255_I	ORF1ab	3255	SRR15588628	10029	C	T	1	2021-08-06	United States
ORF1ab_3353_R	ORF1ab	3353	SRR15588628	10323	A	G	0,0727186	2021-08-06	United States
ORF1ab_3603_NA	ORF1ab	3603	SRR15588628	11074	C	-T	0,0722282	2021-08-06	United States
ORF1ab_3646_A	ORF1ab	3646	SRR15588628	11201	A	G	0,999857	2021-08-06	United States
ORF1ab_4100_H	ORF1ab	4100	SRR15588628	12565	G	T	0,999658	2021-08-06	United States
ORF1ab_314_L	ORF1ab	314	SRR15588628	14408	C	T	1	2021-08-06	United States
ORF1ab_662_S	ORF1ab	662	SRR15588628	15451	G	A	0,999368	2021-08-06	United States
ORF1ab_1000_L	ORF1ab	1000	SRR15588628	16466	C	T	0,999671	2021-08-06	United States
ORF1ab_1184_NA	ORF1ab	1184	SRR15588628	17019	G	+T	0,0507726	2021-08-06	United States
ORF1ab_1257_V	ORF1ab	1257	SRR15588628	17236	A	G	0,999896	2021-08-06	United States
ORF1ab_1918_V	ORF1ab	1918	SRR15588628	19220	C	T	0,999829	2021-08-06	United States
S_19_R	S	19	SRR15588628	21618	C	G	1	2021-08-06	United States
S_156_NA	S	156	SRR15588628	22028	G	-AGTTCA	0,997292	2021-08-06	United States
S_614_G	S	614	SRR15588628	23403	A	G	0,999884	2021-08-06	United States
S_676_I	S	676	SRR15588628	23589	C	T	0,0872093	2021-08-06	United States
S_681_R	S	681	SRR15588628	23604	C	G	1	2021-08-06	United States
S_879_V	S	879	SRR15588628	24198	C	T	0,0516987	2021-08-06	United States
S_950_N	S	950	SRR15588628	24410	G	A	0,981114	2021-08-06	United States
ORF3a_26_L	ORF3a	26	SRR15588628	25469	C	T	1	2021-08-06	United States
M_82_T	M	82	SRR15588628	26767	T	C	1	2021-08-06	United States
ORF7a_82_A	ORF7a	82	SRR15588628	27638	T	C	1	2021-08-06	United States
ORF7a_120_I	ORF7a	120	SRR15588628	27752	C	T	1	2021-08-06	United States
ORF7b_19_L	ORF7b	19	SRR15588628	27810	T	C	1	2021-08-06	United States
ORF7b_40_I	ORF7b	40	SRR15588628	27874	C	T	0,999527	2021-08-06	United States
ORF8_118_NA	ORF8	118	SRR15588628	28247	A	-GATTTC	0,931297	2021-08-06	United States
ORF8_120_L	ORF8	120	SRR15588628	28253	C	A	0,99005	2021-08-06	United States
N_63_G	N	63	SRR15588628	28461	A	G	0,974606	2021-08-06	United States
N_142_S	N	142	SRR15588628	28697	C	T	0,0889338	2021-08-06	United States
N_203_M	N	203	SRR15588628	28881	G	T	1	2021-08-06	United States
N_215_C	N	215	SRR15588628	28916	G	T	1	2021-08-06	United States
N_377_Y	N	377	SRR15588628	29402	G	T	1	2021-08-06	United States
ORF1ab_1056_L	ORF1ab	1056	SRR15588629	3431	G	T	1	2021-08-06	United States
ORF1ab_1283_V	ORF1ab	1283	SRR15588629	4113	C	T	0,999729	2021-08-06	United States
ORF1ab_1306_S	ORF1ab	1306	SRR15588629	4181	G	T	1	2021-08-06	United States
ORF1ab_2046_L	ORF1ab	2046	SRR15588629	6402	C	T	0,999618	2021-08-06	United States
ORF1ab_2287_S	ORF1ab	2287	SRR15588629	7124	C	T	1	2021-08-06	United States
ORF1ab_2930_L	ORF1ab	2930	SRR15588629	9053	G	T	0,997175	2021-08-06	United States
ORF1ab_3255_I	ORF1ab	3255	SRR15588629	10029	C	T	1	2021-08-06	United States
ORF1ab_3646_A	ORF1ab	3646	SRR15588629	11201	A	G	1	2021-08-06	United States
ORF1ab_4100_H	ORF1ab	4100	SRR15588629	12565	G	T	1	2021-08-06	United States
ORF1ab_314_L	ORF1ab	314	SRR15588629	14408	C	T	1	2021-08-06	United States
ORF1ab_662_S	ORF1ab	662	SRR15588629	15451	G	A	0,998867	2021-08-06	United States
ORF1ab_1000_L	ORF1ab	1000	SRR15588629	16466	C	T	1	2021-08-06	United States
ORF1ab_1257_V	ORF1ab	1257	SRR15588629	17236	A	G	0,999448	2021-08-06	United States
ORF1ab_1918_V	ORF1ab	1918	SRR15588629	19220	C	T	1	2021-08-06	United States
S_198_Y	S	198	SRR15588629	22154	G	T	1	2021-08-06	United States
S_452_R	S	452	SRR15588629	22917	T	G	1	2021-08-06	United States
S_478_K	S	478	SRR15588629	22995	C	A	1	2021-08-06	United States
S_614_G	S	614	SRR15588629	23403	A	G	0,999634	2021-08-06	United States
S_681_R	S	681	SRR15588629	23604	C	G	1	2021-08-06	United States
S_950_N	S	950	SRR15588629	24410	G	A	0,983824	2021-08-06	United States
ORF3a_26_L	ORF3a	26	SRR15588629	25469	C	T	1	2021-08-06	United States
M_82_T	M	82	SRR15588629	26767	T	C	1	2021-08-06	United States
ORF7b_19_L	ORF7b	19	SRR15588629	27810	T	C	1	2021-08-06	United States
ORF7b_40_I	ORF7b	40	SRR15588629	27874	C	T	1	2021-08-06	United States
ORF8_118_NA	ORF8	118	SRR15588629	28247	A	-GATTTC	0,938139	2021-08-06	United States
N_63_G	N	63	SRR15588629	28461	A	G	0,997881	2021-08-06	United States
N_203_M	N	203	SRR15588629	28881	G	T	0,997135	2021-08-06	United States
N_215_C	N	215	SRR15588629	28916	G	T	0,995968	2021-08-06	United States
ORF1ab_1306_S	ORF1ab	1306	SRR15588633	4181	G	T	1	2021-08-04	United States
ORF1ab_2046_L	ORF1ab	2046	SRR15588633	6402	C	T	0,999575	2021-08-04	United States
ORF1ab_2287_S	ORF1ab	2287	SRR15588633	7124	C	T	1	2021-08-04	United States
ORF1ab_2930_L	ORF1ab	2930	SRR15588633	9053	G	T	1	2021-08-04	United States
ORF1ab_3255_I	ORF1ab	3255	SRR15588633	10029	C	T	1	2021-08-04	United States
ORF1ab_3646_A	ORF1ab	3646	SRR15588633	11201	A	G	0,999906	2021-08-04	United States
ORF1ab_4223_S	ORF1ab	4223	SRR15588633	12932	C	T	1	2021-08-04	United States
ORF1ab_314_L	ORF1ab	314	SRR15588633	14408	C	T	0,998734	2021-08-04	United States
ORF1ab_662_S	ORF1ab	662	SRR15588633	15451	G	A	0,997826	2021-08-04	United States
ORF1ab_1000_L	ORF1ab	1000	SRR15588633	16466	C	T	1	2021-08-04	United States
ORF1ab_1219_S	ORF1ab	1219	SRR15588633	17122	G	T	0,999936	2021-08-04	United States
ORF1ab_1257_V	ORF1ab	1257	SRR15588633	17236	A	G	0,999696	2021-08-04	United States
ORF1ab_1918_V	ORF1ab	1918	SRR15588633	19220	C	T	0,999884	2021-08-04	United States
ORF1ab_2146_R	ORF1ab	2146	SRR15588633	19904	A	G	1	2021-08-04	United States
ORF1ab_2172_NA	ORF1ab	2172	SRR15588633	19983	C	+T	0,0609756	2021-08-04	United States
S_19_R	S	19	SRR15588633	21618	C	G	1	2021-08-04	United States
S_142_D	S	142	SRR15588633	21987	G	A	0,662757	2021-08-04	United States
S_156_NA	S	156	SRR15588633	22028	G	-AGTTCA	0,957619	2021-08-04	United States
S_452_R	S	452	SRR15588633	22917	T	G	1	2021-08-04	United States
S_478_K	S	478	SRR15588633	22995	C	A	1	2021-08-04	United States
S_614_G	S	614	SRR15588633	23403	A	G	1	2021-08-04	United States
S_681_R	S	681	SRR15588633	23604	C	G	1	2021-08-04	United States
S_950_N	S	950	SRR15588633	24410	G	A	0,957485	2021-08-04	United States
ORF3a_26_L	ORF3a	26	SRR15588633	25469	C	T	1	2021-08-04	United States
M_82_T	M	82	SRR15588633	26767	T	C	1	2021-08-04	United States
ORF7a_82_A	ORF7a	82	SRR15588633	27638	T	C	1	2021-08-04	United States
ORF7a_120_I	ORF7a	120	SRR15588633	27752	C	T	1	2021-08-04	United States
ORF7b_40_I	ORF7b	40	SRR15588633	27874	C	T	1	2021-08-04	United States
ORF8_118_NA	ORF8	118	SRR15588633	28247	A	-GATTTC	0,947313	2021-08-04	United States
ORF8_120_L	ORF8	120	SRR15588633	28253	C	A	1	2021-08-04	United States
N_63_G	N	63	SRR15588633	28461	A	G	0,990991	2021-08-04	United States
N_203_M	N	203	SRR15588633	28881	G	T	0,999663	2021-08-04	United States
N_215_C	N	215	SRR15588633	28916	G	T	0,999342	2021-08-04	United States
N_377_Y	N	377	SRR15588633	29402	G	T	1	2021-08-04	United States
ORF1ab_403_I	ORF1ab	403	SRR15588634	1473	C	T	0,999927	2021-08-06	United States
ORF1ab_1306_S	ORF1ab	1306	SRR15588634	4181	G	T	0,99989	2021-08-06	United States
ORF1ab_2046_L	ORF1ab	2046	SRR15588634	6402	C	T	0,999594	2021-08-06	United States
ORF1ab_2287_S	ORF1ab	2287	SRR15588634	7124	C	T	1	2021-08-06	United States
ORF1ab_2930_L	ORF1ab	2930	SRR15588634	9053	G	T	1	2021-08-06	United States
ORF1ab_3255_I	ORF1ab	3255	SRR15588634	10029	C	T	0,999812	2021-08-06	United States
ORF1ab_3646_A	ORF1ab	3646	SRR15588634	11201	A	G	0,999849	2021-08-06	United States
ORF1ab_314_L	ORF1ab	314	SRR15588634	14408	C	T	0,999854	2021-08-06	United States
ORF1ab_662_S	ORF1ab	662	SRR15588634	15451	G	A	0,999001	2021-08-06	United States
ORF1ab_1000_L	ORF1ab	1000	SRR15588634	16466	C	T	0,999795	2021-08-06	United States
ORF1ab_1041_C	ORF1ab	1041	SRR15588634	16588	G	T	0,99973	2021-08-06	United States
ORF1ab_1219_S	ORF1ab	1219	SRR15588634	17122	G	T	0,999869	2021-08-06	United States
ORF1ab_1325_S	ORF1ab	1325	SRR15588634	17440	C	T	0,124913	2021-08-06	United States
ORF1ab_1918_V	ORF1ab	1918	SRR15588634	19220	C	T	0,999755	2021-08-06	United States
S_19_R	S	19	SRR15588634	21618	C	G	1	2021-08-06	United States
S_95_I	S	95	SRR15588634	21846	C	T	1	2021-08-06	United States
S_142_D	S	142	SRR15588634	21987	G	A	0,804348	2021-08-06	United States
S_156_NA	S	156	SRR15588634	22028	G	-AGTTCA	0,992025	2021-08-06	United States
S_452_R	S	452	SRR15588634	22917	T	G	1	2021-08-06	United States
S_478_K	S	478	SRR15588634	22995	C	A	1	2021-08-06	United States
S_614_G	S	614	SRR15588634	23403	A	G	0,999769	2021-08-06	United States
S_681_R	S	681	SRR15588634	23604	C	G	0,999893	2021-08-06	United States
S_950_N	S	950	SRR15588634	24410	G	A	0,983441	2021-08-06	United States
ORF3a_26_L	ORF3a	26	SRR15588634	25469	C	T	0,99989	2021-08-06	United States
M_82_T	M	82	SRR15588634	26767	T	C	0,999214	2021-08-06	United States
ORF7a_82_A	ORF7a	82	SRR15588634	27638	T	C	1	2021-08-06	United States
ORF7a_120_I	ORF7a	120	SRR15588634	27752	C	T	1	2021-08-06	United States
ORF7b_40_I	ORF7b	40	SRR15588634	27874	C	T	0,999656	2021-08-06	United States
ORF8_67_F	ORF8	67	SRR15588634	28093	C	T	0,979381	2021-08-06	United States
ORF8_114_F	ORF8	114	SRR15588634	28233	G	T	0,438547	2021-08-06	United States
ORF8_118_NA	ORF8	118	SRR15588634	28247	A	-GATTTC	0,939095	2021-08-06	United States
ORF8_120_L	ORF8	120	SRR15588634	28253	C	A	0,986538	2021-08-06	United States
N_63_G	N	63	SRR15588634	28461	A	G	0,97924	2021-08-06	United States
N_65_N	N	65	SRR15588634	28468	A	C	0,368563	2021-08-06	United States
N_203_M	N	203	SRR15588634	28881	G	T	1	2021-08-06	United States
N_215_C	N	215	SRR15588634	28916	G	T	1	2021-08-06	United States
N_377_Y	N	377	SRR15588634	29402	G	T	1	2021-08-06	United States
ORF1ab_357_S	ORF1ab	357	SRR15588635	1335	G	C	0,998174	2021-08-06	United States
ORF1ab_1168_I	ORF1ab	1168	SRR15588635	3768	C	T	1	2021-08-06	United States
ORF1ab_1306_S	ORF1ab	1306	SRR15588635	4181	G	T	1	2021-08-06	United States
ORF1ab_2046_L	ORF1ab	2046	SRR15588635	6402	C	T	0,999556	2021-08-06	United States
ORF1ab_2287_S	ORF1ab	2287	SRR15588635	7124	C	T	0,999878	2021-08-06	United States
ORF1ab_2930_L	ORF1ab	2930	SRR15588635	9053	G	T	0,999375	2021-08-06	United States
ORF1ab_3255_I	ORF1ab	3255	SRR15588635	10029	C	T	0,999699	2021-08-06	United States
ORF1ab_3646_A	ORF1ab	3646	SRR15588635	11201	A	G	0,999724	2021-08-06	United States
ORF1ab_4175_I	ORF1ab	4175	SRR15588635	12789	C	T	0,989743	2021-08-06	United States
ORF1ab_314_L	ORF1ab	314	SRR15588635	14408	C	T	0,998801	2021-08-06	United States
ORF1ab_662_S	ORF1ab	662	SRR15588635	15451	G	A	0,999153	2021-08-06	United States
ORF1ab_1000_L	ORF1ab	1000	SRR15588635	16466	C	T	0,999771	2021-08-06	United States
ORF1ab_1257_V	ORF1ab	1257	SRR15588635	17236	A	G	0,999839	2021-08-06	United States
ORF1ab_1918_V	ORF1ab	1918	SRR15588635	19220	C	T	0,999341	2021-08-06	United States
S_19_R	S	19	SRR15588635	21618	C	G	0,999938	2021-08-06	United States
S_142_D	S	142	SRR15588635	21987	G	A	0,647989	2021-08-06	United States
S_156_NA	S	156	SRR15588635	22028	G	-AGTTCA	0,995577	2021-08-06	United States
S_452_R	S	452	SRR15588635	22917	T	G	0,999484	2021-08-06	United States
S_478_K	S	478	SRR15588635	22995	C	A	1	2021-08-06	United States
S_614_G	S	614	SRR15588635	23403	A	G	0,999934	2021-08-06	United States
S_681_R	S	681	SRR15588635	23604	C	G	0,999725	2021-08-06	United States
S_950_N	S	950	SRR15588635	24410	G	A	0,901779	2021-08-06	United States
ORF3a_26_L	ORF3a	26	SRR15588635	25469	C	T	0,999379	2021-08-06	United States
ORF3a_210_Y	ORF3a	210	SRR15588635	26020	G	T	0,0618488	2021-08-06	United States
M_82_T	M	82	SRR15588635	26767	T	C	0,999681	2021-08-06	United States
ORF7a_82_A	ORF7a	82	SRR15588635	27638	T	C	0,999623	2021-08-06	United States
ORF7a_120_I	ORF7a	120	SRR15588635	27752	C	T	0,999885	2021-08-06	United States
ORF7b_40_I	ORF7b	40	SRR15588635	27874	C	T	1	2021-08-06	United States
ORF8_118_NA	ORF8	118	SRR15588635	28247	A	-GATTTC	0,932739	2021-08-06	United States
ORF8_120_L	ORF8	120	SRR15588635	28253	C	A	0,975124	2021-08-06	United States
N_63_G	N	63	SRR15588635	28461	A	G	0,979162	2021-08-06	United States
N_203_M	N	203	SRR15588635	28881	G	T	0,999729	2021-08-06	United States
N_215_C	N	215	SRR15588635	28916	G	T	0,999857	2021-08-06	United States
N_377_Y	N	377	SRR15588635	29402	G	T	0,999802	2021-08-06	United States
ORF1ab_138_T	ORF1ab	138	SRR15588637	677	G	A	0,999819	2021-08-05	United States
ORF1ab_599_V	ORF1ab	599	SRR15588637	2061	C	T	0,999727	2021-08-05	United States
ORF1ab_863_*	ORF1ab	863	SRR15588637	2852	G	T	0,0675331	2021-08-05	United States
ORF1ab_1045_NA	ORF1ab	1045	SRR15588637	3398	A	-T	0,123792	2021-08-05	United States
ORF1ab_1144_I	ORF1ab	1144	SRR15588637	3695	C	A	0,0887302	2021-08-05	United States
ORF1ab_1306_S	ORF1ab	1306	SRR15588637	4181	G	T	0,999792	2021-08-05	United States
ORF1ab_1703_S	ORF1ab	1703	SRR15588637	5374	G	T	0,0593182	2021-08-05	United States
ORF1ab_1983_S	ORF1ab	1983	SRR15588637	6212	G	T	0,056756	2021-08-05	United States
ORF1ab_2046_L	ORF1ab	2046	SRR15588637	6402	C	T	0,999499	2021-08-05	United States
ORF1ab_2287_S	ORF1ab	2287	SRR15588637	7124	C	T	1	2021-08-05	United States
ORF1ab_2869_F	ORF1ab	2869	SRR15588637	8872	G	T	0,127593	2021-08-05	United States
ORF1ab_2930_L	ORF1ab	2930	SRR15588637	9053	G	T	0,999713	2021-08-05	United States
ORF1ab_3255_I	ORF1ab	3255	SRR15588637	10029	C	T	1	2021-08-05	United States
ORF1ab_3646_A	ORF1ab	3646	SRR15588637	11201	A	G	0,999692	2021-08-05	United States
ORF1ab_4254_V	ORF1ab	4254	SRR15588637	13026	C	T	0,421501	2021-08-05	United States
ORF1ab_314_L	ORF1ab	314	SRR15588637	14408	C	T	0,999812	2021-08-05	United States
ORF1ab_662_S	ORF1ab	662	SRR15588637	15451	G	A	0,998266	2021-08-05	United States
ORF1ab_767_G	ORF1ab	767	SRR15588637	15767	T	G	0,0607779	2021-08-05	United States
ORF1ab_1000_L	ORF1ab	1000	SRR15588637	16466	C	T	1	2021-08-05	United States
ORF1ab_1918_V	ORF1ab	1918	SRR15588637	19220	C	T	0,999893	2021-08-05	United States
S_19_R	S	19	SRR15588637	21618	C	G	1	2021-08-05	United States
S_30_H	S	30	SRR15588637	21650	A	C	0,0598923	2021-08-05	United States
S_156_NA	S	156	SRR15588637	22028	G	-AGTTCA	0,994709	2021-08-05	United States
S_452_R	S	452	SRR15588637	22917	T	G	1	2021-08-05	United States
S_478_K	S	478	SRR15588637	22995	C	A	1	2021-08-05	United States
S_614_G	S	614	SRR15588637	23403	A	G	0,999819	2021-08-05	United States
S_681_R	S	681	SRR15588637	23604	C	G	0,999907	2021-08-05	United States
S_920_NA	S	920	SRR15588637	24320	C	-AA	0,0591625	2021-08-05	United States
S_944_V	S	944	SRR15588637	24393	C	T	0,0788452	2021-08-05	United States
S_950_N	S	950	SRR15588637	24410	G	A	0,997946	2021-08-05	United States
S_1104_L	S	1104	SRR15588637	24872	G	T	0,999941	2021-08-05	United States
S_1202_K	S	1202	SRR15588637	25166	G	A	0,999932	2021-08-05	United States
ORF3a_26_L	ORF3a	26	SRR15588637	25469	C	T	0,999936	2021-08-05	United States
M_82_T	M	82	SRR15588637	26767	T	C	0,999791	2021-08-05	United States
ORF7b_25_NA	ORF7b	25	SRR15588637	27828	C	-TTA	0,0503475	2021-08-05	United States
ORF7b_40_I	ORF7b	40	SRR15588637	27874	C	T	1	2021-08-05	United States
ORF8_118_NA	ORF8	118	SRR15588637	28247	A	-GATTTC	0,947839	2021-08-05	United States
ORF8_120_L	ORF8	120	SRR15588637	28253	C	A	1	2021-08-05	United States
N_63_G	N	63	SRR15588637	28461	A	G	0,978047	2021-08-05	United States
N_203_M	N	203	SRR15588637	28881	G	T	1	2021-08-05	United States
N_215_C	N	215	SRR15588637	28916	G	T	1	2021-08-05	United States
N_377_Y	N	377	SRR15588637	29402	G	T	1	2021-08-05	United States
ORF1ab_87_D	ORF1ab	87	SRR15588639	526	G	T	1	2021-08-06	United States
ORF1ab_646_L	ORF1ab	646	SRR15588639	2202	G	T	1	2021-08-06	United States
ORF1ab_1306_S	ORF1ab	1306	SRR15588639	4181	G	T	0,998086	2021-08-06	United States
ORF1ab_2046_L	ORF1ab	2046	SRR15588639	6402	C	T	1	2021-08-06	United States
ORF1ab_2287_S	ORF1ab	2287	SRR15588639	7124	C	T	0,998981	2021-08-06	United States
ORF1ab_2930_L	ORF1ab	2930	SRR15588639	9053	G	T	1	2021-08-06	United States
ORF1ab_3255_I	ORF1ab	3255	SRR15588639	10029	C	T	0,999879	2021-08-06	United States
ORF1ab_3646_A	ORF1ab	3646	SRR15588639	11201	A	G	1	2021-08-06	United States
ORF1ab_240_M	ORF1ab	240	SRR15588639	14186	G	T	0,997702	2021-08-06	United States
ORF1ab_314_L	ORF1ab	314	SRR15588639	14408	C	T	0,995696	2021-08-06	United States
ORF1ab_662_S	ORF1ab	662	SRR15588639	15451	G	A	0,996814	2021-08-06	United States
ORF1ab_1000_L	ORF1ab	1000	SRR15588639	16466	C	T	1	2021-08-06	United States
ORF1ab_1918_V	ORF1ab	1918	SRR15588639	19220	C	T	0,999202	2021-08-06	United States
ORF1ab_2172_NA	ORF1ab	2172	SRR15588639	19983	C	+T	0,059126	2021-08-06	United States
S_19_R	S	19	SRR15588639	21618	C	G	1	2021-08-06	United States
S_95_I	S	95	SRR15588639	21846	C	T	1	2021-08-06	United States
S_142_D	S	142	SRR15588639	21987	G	A	0,419048	2021-08-06	United States
S_156_NA	S	156	SRR15588639	22028	G	-AGTTCA	0,969427	2021-08-06	United States
S_452_R	S	452	SRR15588639	22917	T	G	1	2021-08-06	United States
S_478_K	S	478	SRR15588639	22995	C	A	1	2021-08-06	United States
S_614_G	S	614	SRR15588639	23403	A	G	0,999581	2021-08-06	United States
S_681_R	S	681	SRR15588639	23604	C	G	0,998928	2021-08-06	United States
S_950_N	S	950	SRR15588639	24410	G	A	0,627202	2021-08-06	United States
ORF3a_26_L	ORF3a	26	SRR15588639	25469	C	T	1	2021-08-06	United States
M_82_T	M	82	SRR15588639	26767	T	C	1	2021-08-06	United States
ORF7a_82_A	ORF7a	82	SRR15588639	27638	T	C	1	2021-08-06	United States
ORF7a_120_I	ORF7a	120	SRR15588639	27752	C	T	1	2021-08-06	United States
ORF7b_40_I	ORF7b	40	SRR15588639	27874	C	T	1	2021-08-06	United States
ORF8_106_*	ORF8	106	SRR15588639	28209	G	T	1	2021-08-06	United States
ORF8_118_NA	ORF8	118	SRR15588639	28247	A	-GATTTC	0,967816	2021-08-06	United States
N_63_G	N	63	SRR15588639	28461	A	G	0,981743	2021-08-06	United States
N_203_M	N	203	SRR15588639	28881	G	T	0,998043	2021-08-06	United States
N_215_C	N	215	SRR15588639	28916	G	T	1	2021-08-06	United States
N_377_Y	N	377	SRR15588639	29402	G	T	0,997452	2021-08-06	United States
ORF1ab_894_C	ORF1ab	894	SRR15588640	2945	G	T	0,060215	2021-08-06	United States
ORF1ab_1306_S	ORF1ab	1306	SRR15588640	4181	G	T	0,999892	2021-08-06	United States
ORF1ab_2046_L	ORF1ab	2046	SRR15588640	6402	C	T	0,999611	2021-08-06	United States
ORF1ab_2287_S	ORF1ab	2287	SRR15588640	7124	C	T	0,999929	2021-08-06	United States
ORF1ab_2930_L	ORF1ab	2930	SRR15588640	9053	G	T	0,999671	2021-08-06	United States
ORF1ab_3255_I	ORF1ab	3255	SRR15588640	10029	C	T	0,999826	2021-08-06	United States
ORF1ab_3645_V	ORF1ab	3645	SRR15588640	11199	C	T	0,0626398	2021-08-06	United States
ORF1ab_3646_A	ORF1ab	3646	SRR15588640	11201	A	G	0,999513	2021-08-06	United States
ORF1ab_3782_F	ORF1ab	3782	SRR15588640	11609	G	T	0,999818	2021-08-06	United States
ORF1ab_314_L	ORF1ab	314	SRR15588640	14408	C	T	0,999926	2021-08-06	United States
ORF1ab_662_S	ORF1ab	662	SRR15588640	15451	G	A	0,998256	2021-08-06	United States
ORF1ab_1000_L	ORF1ab	1000	SRR15588640	16466	C	T	0,9998	2021-08-06	United States
ORF1ab_1918_V	ORF1ab	1918	SRR15588640	19220	C	T	0,999511	2021-08-06	United States
S_19_R	S	19	SRR15588640	21618	C	G	0,999972	2021-08-06	United States
S_95_I	S	95	SRR15588640	21846	C	T	1	2021-08-06	United States
S_142_D	S	142	SRR15588640	21987	G	A	0,614916	2021-08-06	United States
S_156_NA	S	156	SRR15588640	22028	G	-AGTTCA	0,995989	2021-08-06	United States
S_452_R	S	452	SRR15588640	22917	T	G	0,999884	2021-08-06	United States
S_478_K	S	478	SRR15588640	22995	C	A	0,999767	2021-08-06	United States
S_614_G	S	614	SRR15588640	23403	A	G	0,999799	2021-08-06	United States
S_681_R	S	681	SRR15588640	23604	C	G	0,99993	2021-08-06	United States
S_950_N	S	950	SRR15588640	24410	G	A	0,901323	2021-08-06	United States
ORF3a_26_L	ORF3a	26	SRR15588640	25469	C	T	0,999784	2021-08-06	United States
M_2_V	M	2	SRR15588640	26527	C	T	0,939781	2021-08-06	United States
M_82_T	M	82	SRR15588640	26767	T	C	0,999955	2021-08-06	United States
ORF6_46_V	ORF6	46	SRR15588640	27338	A	T	0,999877	2021-08-06	United States
ORF7a_82_A	ORF7a	82	SRR15588640	27638	T	C	1	2021-08-06	United States
ORF7a_120_I	ORF7a	120	SRR15588640	27752	C	T	0,99992	2021-08-06	United States
ORF7b_40_I	ORF7b	40	SRR15588640	27874	C	T	0,999924	2021-08-06	United States
ORF8_118_NA	ORF8	118	SRR15588640	28247	A	-GATTTC	0,933419	2021-08-06	United States
ORF8_120_L	ORF8	120	SRR15588640	28253	C	A	0,998129	2021-08-06	United States
N_63_G	N	63	SRR15588640	28461	A	G	0,950922	2021-08-06	United States
N_203_M	N	203	SRR15588640	28881	G	T	0,999651	2021-08-06	United States
N_215_C	N	215	SRR15588640	28916	G	T	0,999424	2021-08-06	United States
N_377_Y	N	377	SRR15588640	29402	G	T	0,998028	2021-08-06	United States
ORF1ab_23_F	ORF1ab	23	SRR15588641	332	G	T	0,12336	2021-08-06	United States
ORF1ab_1306_S	ORF1ab	1306	SRR15588641	4181	G	T	0,99994	2021-08-06	United States
ORF1ab_2046_L	ORF1ab	2046	SRR15588641	6402	C	T	0,999655	2021-08-06	United States
ORF1ab_2287_S	ORF1ab	2287	SRR15588641	7124	C	T	0,999792	2021-08-06	United States
ORF1ab_2554_V	ORF1ab	2554	SRR15588641	7926	C	T	0,99994	2021-08-06	United States
ORF1ab_2930_L	ORF1ab	2930	SRR15588641	9053	G	T	0,999811	2021-08-06	United States
ORF1ab_3255_I	ORF1ab	3255	SRR15588641	10029	C	T	0,999878	2021-08-06	United States
ORF1ab_3646_A	ORF1ab	3646	SRR15588641	11201	A	G	0,999587	2021-08-06	United States
ORF1ab_183_V	ORF1ab	183	SRR15588641	14014	T	G	0,999955	2021-08-06	United States
ORF1ab_314_L	ORF1ab	314	SRR15588641	14408	C	T	0,9998	2021-08-06	United States
ORF1ab_662_S	ORF1ab	662	SRR15588641	15451	G	A	0,999048	2021-08-06	United States
ORF1ab_1000_L	ORF1ab	1000	SRR15588641	16466	C	T	0,999876	2021-08-06	United States
ORF1ab_1918_V	ORF1ab	1918	SRR15588641	19220	C	T	0,99778	2021-08-06	United States
S_19_R	S	19	SRR15588641	21618	C	G	0,999896	2021-08-06	United States
S_142_D	S	142	SRR15588641	21987	G	A	0,64899	2021-08-06	United States
S_156_NA	S	156	SRR15588641	22028	G	-AGTTCA	0,992436	2021-08-06	United States
S_452_R	S	452	SRR15588641	22917	T	G	0,999848	2021-08-06	United States
S_478_K	S	478	SRR15588641	22995	C	A	0,999773	2021-08-06	United States
S_614_G	S	614	SRR15588641	23403	A	G	0,999899	2021-08-06	United States
S_681_R	S	681	SRR15588641	23604	C	G	0,999892	2021-08-06	United States
S_950_N	S	950	SRR15588641	24410	G	A	0,780531	2021-08-06	United States
ORF3a_26_L	ORF3a	26	SRR15588641	25469	C	T	0,999888	2021-08-06	United States
M_82_T	M	82	SRR15588641	26767	T	C	0,999916	2021-08-06	United States
ORF7a_82_A	ORF7a	82	SRR15588641	27638	T	C	0,999548	2021-08-06	United States
ORF7a_120_I	ORF7a	120	SRR15588641	27752	C	T	0,999963	2021-08-06	United States
ORF7b_40_I	ORF7b	40	SRR15588641	27874	C	T	0,99981	2021-08-06	United States
ORF8_118_NA	ORF8	118	SRR15588641	28247	A	-GATTTC	0,939654	2021-08-06	United States
ORF8_120_L	ORF8	120	SRR15588641	28253	C	A	0,999369	2021-08-06	United States
N_63_G	N	63	SRR15588641	28461	A	G	0,966143	2021-08-06	United States
N_203_M	N	203	SRR15588641	28881	G	T	0,99988	2021-08-06	United States
N_215_C	N	215	SRR15588641	28916	G	T	0,999501	2021-08-06	United States
N_377_Y	N	377	SRR15588641	29402	G	T	0,999797	2021-08-06	United States
ORF1ab_1633_D	ORF1ab	1633	SRR15588644	5164	G	T	1	2021-08-06	United States
ORF1ab_1640_L	ORF1ab	1640	SRR15588644	5184	C	T	0,999289	2021-08-06	United States
ORF1ab_2500_F	ORF1ab	2500	SRR15588644	7764	C	T	1	2021-08-06	United States
ORF1ab_3209_V	ORF1ab	3209	SRR15588644	9891	C	T	1	2021-08-06	United States
ORF1ab_3718_A	ORF1ab	3718	SRR15588644	11418	T	C	0,999519	2021-08-06	United States
ORF1ab_3750_I	ORF1ab	3750	SRR15588644	11514	C	T	1	2021-08-06	United States
ORF1ab_314_L	ORF1ab	314	SRR15588644	14408	C	T	0,997459	2021-08-06	United States
ORF1ab_662_S	ORF1ab	662	SRR15588644	15451	G	A	1	2021-08-06	United States
ORF1ab_1000_L	ORF1ab	1000	SRR15588644	16466	C	T	0,999511	2021-08-06	United States
ORF1ab_1121_C	ORF1ab	1121	SRR15588644	16829	A	G	0,0810811	2021-08-06	United States
S_19_R	S	19	SRR15588644	21618	C	G	1	2021-08-06	United States
S_156_NA	S	156	SRR15588644	22028	G	-AGTTCA	0,991495	2021-08-06	United States
S_222_V	S	222	SRR15588644	22227	C	T	1	2021-08-06	United States
S_452_R	S	452	SRR15588644	22917	T	G	1	2021-08-06	United States
S_478_K	S	478	SRR15588644	22995	C	A	1	2021-08-06	United States
S_614_G	S	614	SRR15588644	23403	A	G	1	2021-08-06	United States
S_681_R	S	681	SRR15588644	23604	C	G	1	2021-08-06	United States
S_950_N	S	950	SRR15588644	24410	G	A	0,96896	2021-08-06	United States
ORF3a_26_L	ORF3a	26	SRR15588644	25469	C	T	1	2021-08-06	United States
M_82_T	M	82	SRR15588644	26767	T	C	1	2021-08-06	United States
ORF7a_70_D	ORF7a	70	SRR15588644	27602	G	A	0,0833333	2021-08-06	United States
ORF7a_82_A	ORF7a	82	SRR15588644	27638	T	C	1	2021-08-06	United States
ORF7a_120_I	ORF7a	120	SRR15588644	27752	C	T	1	2021-08-06	United States
ORF8_118_NA	ORF8	118	SRR15588644	28247	A	-GATTTC	0,940826	2021-08-06	United States
N_18_V	N	18	SRR15588644	28326	G	T	1	2021-08-06	United States
N_63_G	N	63	SRR15588644	28461	A	G	0,995864	2021-08-06	United States
N_203_M	N	203	SRR15588644	28881	G	T	0,99827	2021-08-06	United States
N_377_Y	N	377	SRR15588644	29402	G	T	0,995215	2021-08-06	United States
ORF1ab_1160_Y	ORF1ab	1160	SRR15588645	3743	C	T	0,999958	2021-08-06	United States
ORF1ab_1306_S	ORF1ab	1306	SRR15588645	4181	G	T	0,999955	2021-08-06	United States
ORF1ab_2046_L	ORF1ab	2046	SRR15588645	6402	C	T	0,999602	2021-08-06	United States
ORF1ab_2287_S	ORF1ab	2287	SRR15588645	7124	C	T	0,999809	2021-08-06	United States
ORF1ab_2930_L	ORF1ab	2930	SRR15588645	9053	G	T	1	2021-08-06	United States
ORF1ab_3255_I	ORF1ab	3255	SRR15588645	10029	C	T	0,99986	2021-08-06	United States
ORF1ab_3646_A	ORF1ab	3646	SRR15588645	11201	A	G	0,999579	2021-08-06	United States
ORF1ab_3826_H	ORF1ab	3826	SRR15588645	11743	G	T	0,999468	2021-08-06	United States
ORF1ab_3940_I	ORF1ab	3940	SRR15588645	12084	C	T	0,99982	2021-08-06	United States
ORF1ab_314_L	ORF1ab	314	SRR15588645	14408	C	T	0,999918	2021-08-06	United States
ORF1ab_662_S	ORF1ab	662	SRR15588645	15451	G	A	0,999442	2021-08-06	United States
ORF1ab_1000_L	ORF1ab	1000	SRR15588645	16466	C	T	0,999904	2021-08-06	United States
ORF1ab_1219_S	ORF1ab	1219	SRR15588645	17122	G	T	0,999837	2021-08-06	United States
ORF1ab_1918_V	ORF1ab	1918	SRR15588645	19220	C	T	0,99806	2021-08-06	United States
S_19_R	S	19	SRR15588645	21618	C	G	1	2021-08-06	United States
S_95_I	S	95	SRR15588645	21846	C	T	0,999602	2021-08-06	United States
S_142_D	S	142	SRR15588645	21987	G	A	0,888465	2021-08-06	United States
S_156_NA	S	156	SRR15588645	22028	G	-AGTTCA	0,989426	2021-08-06	United States
S_452_R	S	452	SRR15588645	22917	T	G	0,999899	2021-08-06	United States
S_478_K	S	478	SRR15588645	22995	C	A	0,999814	2021-08-06	United States
S_614_G	S	614	SRR15588645	23403	A	G	0,999895	2021-08-06	United States
S_681_R	S	681	SRR15588645	23604	C	G	0,999709	2021-08-06	United States
S_950_N	S	950	SRR15588645	24410	G	A	0,939049	2021-08-06	United States
ORF3a_26_L	ORF3a	26	SRR15588645	25469	C	T	0,99986	2021-08-06	United States
M_82_T	M	82	SRR15588645	26767	T	C	0,999641	2021-08-06	United States
ORF7a_82_A	ORF7a	82	SRR15588645	27638	T	C	0,999868	2021-08-06	United States
ORF7a_120_I	ORF7a	120	SRR15588645	27752	C	T	0,99965	2021-08-06	United States
ORF7b_40_I	ORF7b	40	SRR15588645	27874	C	T	0,999907	2021-08-06	United States
ORF8_118_NA	ORF8	118	SRR15588645	28247	A	-GATTTC	0,944866	2021-08-06	United States
ORF8_120_L	ORF8	120	SRR15588645	28253	C	A	0,995112	2021-08-06	United States
N_14_C	N	14	SRR15588645	28313	C	T	0,999571	2021-08-06	United States
N_30_R	N	30	SRR15588645	28361	G	A	0,999561	2021-08-06	United States
N_63_G	N	63	SRR15588645	28461	A	G	0,938165	2021-08-06	United States
N_203_M	N	203	SRR15588645	28881	G	T	0,999785	2021-08-06	United States
N_215_C	N	215	SRR15588645	28916	G	T	0,999342	2021-08-06	United States
N_377_Y	N	377	SRR15588645	29402	G	T	0,999481	2021-08-06	United States
ORF1ab_2_G	ORF1ab	2	SRR15588647	270	A	G	0,0921684	2021-08-04	United States
ORF1ab_1213_L	ORF1ab	1213	SRR15588647	3903	C	T	0,0843738	2021-08-04	United States
ORF1ab_1306_S	ORF1ab	1306	SRR15588647	4181	G	T	1	2021-08-04	United States
ORF1ab_1826_D	ORF1ab	1826	SRR15588647	5743	G	C	0,0624813	2021-08-04	United States
ORF1ab_1827_H	ORF1ab	1827	SRR15588647	5744	T	C	0,0615737	2021-08-04	United States
ORF1ab_2046_L	ORF1ab	2046	SRR15588647	6402	C	T	0,999137	2021-08-04	United States
ORF1ab_2287_S	ORF1ab	2287	SRR15588647	7124	C	T	0,999352	2021-08-04	United States
ORF1ab_2930_L	ORF1ab	2930	SRR15588647	9053	G	T	1	2021-08-04	United States
ORF1ab_3255_I	ORF1ab	3255	SRR15588647	10029	C	T	1	2021-08-04	United States
ORF1ab_3476_V	ORF1ab	3476	SRR15588647	10691	A	G	1	2021-08-04	United States
ORF1ab_3646_A	ORF1ab	3646	SRR15588647	11201	A	G	0,999629	2021-08-04	United States
ORF1ab_3936_N	ORF1ab	3936	SRR15588647	12071	G	A	1	2021-08-04	United States
ORF1ab_314_L	ORF1ab	314	SRR15588647	14408	C	T	0,999032	2021-08-04	United States
ORF1ab_662_S	ORF1ab	662	SRR15588647	15451	G	A	0,996946	2021-08-04	United States
ORF1ab_1000_L	ORF1ab	1000	SRR15588647	16466	C	T	1	2021-08-04	United States
ORF1ab_1898_F	ORF1ab	1898	SRR15588647	19160	C	T	0,999532	2021-08-04	United States
ORF1ab_1918_V	ORF1ab	1918	SRR15588647	19220	C	T	1	2021-08-04	United States
ORF1ab_2501_I	ORF1ab	2501	SRR15588647	20968	G	A	1	2021-08-04	United States
S_19_R	S	19	SRR15588647	21618	C	G	0,998542	2021-08-04	United States
S_156_NA	S	156	SRR15588647	22028	G	-AGTTCA	0,993976	2021-08-04	United States
S_181_V	S	181	SRR15588647	22104	G	T	0,0516529	2021-08-04	United States
S_452_R	S	452	SRR15588647	22917	T	G	0,999201	2021-08-04	United States
S_478_K	S	478	SRR15588647	22995	C	A	1	2021-08-04	United States
S_614_G	S	614	SRR15588647	23403	A	G	0,999264	2021-08-04	United States
S_681_R	S	681	SRR15588647	23604	C	G	1	2021-08-04	United States
S_950_N	S	950	SRR15588647	24410	G	A	0,973409	2021-08-04	United States
ORF3a_26_L	ORF3a	26	SRR15588647	25469	C	T	1	2021-08-04	United States
M_82_T	M	82	SRR15588647	26767	T	C	1	2021-08-04	United States
ORF7a_82_A	ORF7a	82	SRR15588647	27638	T	C	1	2021-08-04	United States
ORF7a_120_I	ORF7a	120	SRR15588647	27752	C	T	1	2021-08-04	United States
ORF7b_40_I	ORF7b	40	SRR15588647	27874	C	T	1	2021-08-04	United States
ORF8_118_NA	ORF8	118	SRR15588647	28247	A	-GATTTC	0,93118	2021-08-04	United States
ORF8_120_L	ORF8	120	SRR15588647	28253	C	A	1	2021-08-04	United States
N_63_G	N	63	SRR15588647	28461	A	G	0,966308	2021-08-04	United States
N_203_M	N	203	SRR15588647	28881	G	T	0,999764	2021-08-04	United States
N_215_C	N	215	SRR15588647	28916	G	T	0,999544	2021-08-04	United States
N_377_Y	N	377	SRR15588647	29402	G	T	0,99933	2021-08-04	United States
ORF1ab_656_S	ORF1ab	656	SRR15588652	2231	G	T	0,999961	2021-08-05	United States
ORF1ab_1013_D	ORF1ab	1013	SRR15588652	3304	G	T	0,999502	2021-08-05	United States
ORF1ab_1306_S	ORF1ab	1306	SRR15588652	4181	G	T	0,999806	2021-08-05	United States
ORF1ab_1826_D	ORF1ab	1826	SRR15588652	5743	G	C	0,0509478	2021-08-05	United States
ORF1ab_1827_H	ORF1ab	1827	SRR15588652	5744	T	C	0,0509643	2021-08-05	United States
ORF1ab_2046_L	ORF1ab	2046	SRR15588652	6402	C	T	0,999563	2021-08-05	United States
ORF1ab_2287_S	ORF1ab	2287	SRR15588652	7124	C	T	0,999577	2021-08-05	United States
ORF1ab_2930_L	ORF1ab	2930	SRR15588652	9053	G	T	0,999842	2021-08-05	United States
ORF1ab_3255_I	ORF1ab	3255	SRR15588652	10029	C	T	0,999933	2021-08-05	United States
ORF1ab_3646_A	ORF1ab	3646	SRR15588652	11201	A	G	0,999512	2021-08-05	United States
ORF1ab_314_L	ORF1ab	314	SRR15588652	14408	C	T	1	2021-08-05	United States
ORF1ab_662_S	ORF1ab	662	SRR15588652	15451	G	A	0,998948	2021-08-05	United States
ORF1ab_1000_L	ORF1ab	1000	SRR15588652	16466	C	T	0,999882	2021-08-05	United States
ORF1ab_1918_V	ORF1ab	1918	SRR15588652	19220	C	T	0,999787	2021-08-05	United States
ORF1ab_2635_H	ORF1ab	2635	SRR15588652	21372	G	T	0,998268	2021-08-05	United States
S_19_R	S	19	SRR15588652	21618	C	G	1	2021-08-05	United States
S_156_NA	S	156	SRR15588652	22028	G	-AGTTCA	0,986616	2021-08-05	United States
S_452_R	S	452	SRR15588652	22917	T	G	0,999372	2021-08-05	United States
S_478_K	S	478	SRR15588652	22995	C	A	0,999881	2021-08-05	United States
S_614_G	S	614	SRR15588652	23403	A	G	0,999848	2021-08-05	United States
S_681_R	S	681	SRR15588652	23604	C	G	1	2021-08-05	United States
S_950_N	S	950	SRR15588652	24410	G	A	0,959489	2021-08-05	United States
ORF3a_26_L	ORF3a	26	SRR15588652	25469	C	T	1	2021-08-05	United States
M_82_T	M	82	SRR15588652	26767	T	C	0,99953	2021-08-05	United States
ORF7a_71_I	ORF7a	71	SRR15588652	27604	G	A	1	2021-08-05	United States
ORF7a_82_A	ORF7a	82	SRR15588652	27638	T	C	0,999833	2021-08-05	United States
ORF7a_120_I	ORF7a	120	SRR15588652	27752	C	T	0,999871	2021-08-05	United States
ORF7b_40_I	ORF7b	40	SRR15588652	27874	C	T	0,999891	2021-08-05	United States
ORF8_118_NA	ORF8	118	SRR15588652	28247	A	-GATTTC	0,940312	2021-08-05	United States
ORF8_120_L	ORF8	120	SRR15588652	28253	C	A	0,992282	2021-08-05	United States
N_63_G	N	63	SRR15588652	28461	A	G	0,956991	2021-08-05	United States
N_203_M	N	203	SRR15588652	28881	G	T	0,999816	2021-08-05	United States
N_215_C	N	215	SRR15588652	28916	G	T	0,999444	2021-08-05	United States
N_377_Y	N	377	SRR15588652	29402	G	T	0,999508	2021-08-05	United States
ORF1ab_1306_S	ORF1ab	1306	SRR15588653	4181	G	T	0,999686	2021-08-04	United States
ORF1ab_2046_L	ORF1ab	2046	SRR15588653	6402	C	T	0,999358	2021-08-04	United States
ORF1ab_2287_S	ORF1ab	2287	SRR15588653	7124	C	T	0,999716	2021-08-04	United States
ORF1ab_2930_L	ORF1ab	2930	SRR15588653	9053	G	T	0,999829	2021-08-04	United States
ORF1ab_3255_I	ORF1ab	3255	SRR15588653	10029	C	T	0,999874	2021-08-04	United States
ORF1ab_3603_NA	ORF1ab	3603	SRR15588653	11074	C	-T	0,050614	2021-08-04	United States
ORF1ab_3646_A	ORF1ab	3646	SRR15588653	11201	A	G	0,99973	2021-08-04	United States
ORF1ab_314_L	ORF1ab	314	SRR15588653	14408	C	T	0,999574	2021-08-04	United States
ORF1ab_662_S	ORF1ab	662	SRR15588653	15451	G	A	0,997385	2021-08-04	United States
ORF1ab_1000_L	ORF1ab	1000	SRR15588653	16466	C	T	0,999865	2021-08-04	United States
ORF1ab_1918_V	ORF1ab	1918	SRR15588653	19220	C	T	0,999767	2021-08-04	United States
S_19_R	S	19	SRR15588653	21618	C	G	1	2021-08-04	United States
S_112_L	S	112	SRR15588653	21897	C	T	1	2021-08-04	United States
S_142_D	S	142	SRR15588653	21987	G	A	0,621053	2021-08-04	United States
S_156_NA	S	156	SRR15588653	22028	G	-AGTTCA	0,984669	2021-08-04	United States
S_452_R	S	452	SRR15588653	22917	T	G	0,999634	2021-08-04	United States
S_478_K	S	478	SRR15588653	22995	C	A	0,999742	2021-08-04	United States
S_614_G	S	614	SRR15588653	23403	A	G	0,999911	2021-08-04	United States
S_681_R	S	681	SRR15588653	23604	C	G	0,999477	2021-08-04	United States
S_950_N	S	950	SRR15588653	24410	G	A	0,902606	2021-08-04	United States
ORF3a_26_L	ORF3a	26	SRR15588653	25469	C	T	0,999783	2021-08-04	United States
ORF3a_239_Q	ORF3a	239	SRR15588653	26107	G	C	0,999861	2021-08-04	United States
M_82_T	M	82	SRR15588653	26767	T	C	0,999748	2021-08-04	United States
ORF7a_82_A	ORF7a	82	SRR15588653	27638	T	C	0,999909	2021-08-04	United States
ORF7a_120_I	ORF7a	120	SRR15588653	27752	C	T	0,999942	2021-08-04	United States
ORF7b_40_I	ORF7b	40	SRR15588653	27874	C	T	0,99967	2021-08-04	United States
ORF8_118_NA	ORF8	118	SRR15588653	28247	A	-GATTTC	0,936438	2021-08-04	United States
ORF8_120_L	ORF8	120	SRR15588653	28253	C	A	0,993205	2021-08-04	United States
N_63_G	N	63	SRR15588653	28461	A	G	0,954765	2021-08-04	United States
N_203_M	N	203	SRR15588653	28881	G	T	0,999775	2021-08-04	United States
N_215_C	N	215	SRR15588653	28916	G	T	0,998732	2021-08-04	United States
N_377_Y	N	377	SRR15588653	29402	G	T	0,999448	2021-08-04	United States
ORF1ab_1306_S	ORF1ab	1306	SRR15588655	4181	G	T	0,999839	2021-08-04	United States
ORF1ab_2046_L	ORF1ab	2046	SRR15588655	6402	C	T	0,999551	2021-08-04	United States
ORF1ab_2287_S	ORF1ab	2287	SRR15588655	7124	C	T	0,999666	2021-08-04	United States
ORF1ab_2930_L	ORF1ab	2930	SRR15588655	9053	G	T	0,999518	2021-08-04	United States
ORF1ab_3255_I	ORF1ab	3255	SRR15588655	10029	C	T	0,999844	2021-08-04	United States
ORF1ab_3646_A	ORF1ab	3646	SRR15588655	11201	A	G	0,999593	2021-08-04	United States
ORF1ab_314_L	ORF1ab	314	SRR15588655	14408	C	T	0,999883	2021-08-04	United States
ORF1ab_662_S	ORF1ab	662	SRR15588655	15451	G	A	0,998173	2021-08-04	United States
ORF1ab_1000_L	ORF1ab	1000	SRR15588655	16466	C	T	0,999773	2021-08-04	United States
ORF1ab_1257_V	ORF1ab	1257	SRR15588655	17236	A	G	0,999859	2021-08-04	United States
ORF1ab_1918_V	ORF1ab	1918	SRR15588655	19220	C	T	0,999652	2021-08-04	United States
S_19_R	S	19	SRR15588655	21618	C	G	0,999845	2021-08-04	United States
S_142_D	S	142	SRR15588655	21987	G	A	0,503293	2021-08-04	United States
S_156_NA	S	156	SRR15588655	22028	G	-AGTTCA	0,995387	2021-08-04	United States
S_452_R	S	452	SRR15588655	22917	T	G	0,999907	2021-08-04	United States
S_478_K	S	478	SRR15588655	22995	C	A	0,999903	2021-08-04	United States
S_614_G	S	614	SRR15588655	23403	A	G	0,999898	2021-08-04	United States
S_681_R	S	681	SRR15588655	23604	C	G	1	2021-08-04	United States
S_950_N	S	950	SRR15588655	24410	G	A	0,870951	2021-08-04	United States
ORF3a_26_L	ORF3a	26	SRR15588655	25469	C	T	0,999902	2021-08-04	United States
ORF3a_104_S	ORF3a	104	SRR15588655	25702	C	T	0,999756	2021-08-04	United States
M_82_T	M	82	SRR15588655	26767	T	C	0,999721	2021-08-04	United States
ORF7a_82_A	ORF7a	82	SRR15588655	27638	T	C	0,999822	2021-08-04	United States
ORF7a_120_I	ORF7a	120	SRR15588655	27752	C	T	0,999779	2021-08-04	United States
ORF7b_40_I	ORF7b	40	SRR15588655	27874	C	T	0,999372	2021-08-04	United States
ORF8_118_NA	ORF8	118	SRR15588655	28247	A	-GATTTC	0,945172	2021-08-04	United States
ORF8_120_L	ORF8	120	SRR15588655	28253	C	A	0,990812	2021-08-04	United States
N_63_G	N	63	SRR15588655	28461	A	G	0,878139	2021-08-04	United States
N_203_M	N	203	SRR15588655	28881	G	T	0,999863	2021-08-04	United States
N_208_S	N	208	SRR15588655	28895	G	T	0,999267	2021-08-04	United States
N_215_C	N	215	SRR15588655	28916	G	T	0,998838	2021-08-04	United States
N_377_Y	N	377	SRR15588655	29402	G	T	0,999726	2021-08-04	United States
ORF1ab_908_L	ORF1ab	908	SRR15588656	2989	T	A	0,0574237	2021-08-04	United States
ORF1ab_1306_S	ORF1ab	1306	SRR15588656	4181	G	T	0,999817	2021-08-04	United States
ORF1ab_2046_L	ORF1ab	2046	SRR15588656	6402	C	T	0,99938	2021-08-04	United States
ORF1ab_2287_S	ORF1ab	2287	SRR15588656	7124	C	T	0,999787	2021-08-04	United States
ORF1ab_2695_N	ORF1ab	2695	SRR15588656	8349	G	A	0,999934	2021-08-04	United States
ORF1ab_2930_L	ORF1ab	2930	SRR15588656	9053	G	T	0,999608	2021-08-04	United States
ORF1ab_3255_I	ORF1ab	3255	SRR15588656	10029	C	T	0,999815	2021-08-04	United States
ORF1ab_3603_NA	ORF1ab	3603	SRR15588656	11074	C	-T	0,0519178	2021-08-04	United States
ORF1ab_3646_A	ORF1ab	3646	SRR15588656	11201	A	G	0,999406	2021-08-04	United States
ORF1ab_314_L	ORF1ab	314	SRR15588656	14408	C	T	0,999902	2021-08-04	United States
ORF1ab_662_S	ORF1ab	662	SRR15588656	15451	G	A	0,998301	2021-08-04	United States
ORF1ab_1000_L	ORF1ab	1000	SRR15588656	16466	C	T	0,999812	2021-08-04	United States
ORF1ab_1257_V	ORF1ab	1257	SRR15588656	17236	A	G	0,999924	2021-08-04	United States
ORF1ab_1918_V	ORF1ab	1918	SRR15588656	19220	C	T	0,999064	2021-08-04	United States
S_19_R	S	19	SRR15588656	21618	C	G	0,999872	2021-08-04	United States
S_142_D	S	142	SRR15588656	21987	G	A	0,413569	2021-08-04	United States
S_156_NA	S	156	SRR15588656	22028	G	-AGTTCA	0,987877	2021-08-04	United States
S_452_R	S	452	SRR15588656	22917	T	G	0,99954	2021-08-04	United States
S_478_K	S	478	SRR15588656	22995	C	A	0,999922	2021-08-04	United States
S_614_G	S	614	SRR15588656	23403	A	G	0,99983	2021-08-04	United States
S_681_R	S	681	SRR15588656	23604	C	G	0,9998	2021-08-04	United States
S_883_I	S	883	SRR15588656	24210	C	T	0,247791	2021-08-04	United States
S_950_N	S	950	SRR15588656	24410	G	A	0,816593	2021-08-04	United States
ORF3a_26_L	ORF3a	26	SRR15588656	25469	C	T	0,999822	2021-08-04	United States
M_82_T	M	82	SRR15588656	26767	T	C	0,999811	2021-08-04	United States
ORF7a_82_A	ORF7a	82	SRR15588656	27638	T	C	0,999767	2021-08-04	United States
ORF7a_120_I	ORF7a	120	SRR15588656	27752	C	T	0,999919	2021-08-04	United States
ORF7b_40_I	ORF7b	40	SRR15588656	27874	C	T	0,999853	2021-08-04	United States
ORF8_36_S	ORF8	36	SRR15588656	27999	C	T	0,999875	2021-08-04	United States
ORF8_118_NA	ORF8	118	SRR15588656	28247	A	-GATTTC	0,941032	2021-08-04	United States
ORF8_120_L	ORF8	120	SRR15588656	28253	C	A	0,994083	2021-08-04	United States
N_63_G	N	63	SRR15588656	28461	A	G	0,909978	2021-08-04	United States
N_203_M	N	203	SRR15588656	28881	G	T	0,999811	2021-08-04	United States
N_215_C	N	215	SRR15588656	28916	G	T	0,999245	2021-08-04	United States
N_377_Y	N	377	SRR15588656	29402	G	T	0,999546	2021-08-04	United States
ORF1ab_767_K	ORF1ab	767	SRR15588657	2564	G	A	0,999897	2021-08-04	United States
ORF1ab_1228_G	ORF1ab	1228	SRR15588657	3948	A	G	0,999607	2021-08-04	United States
ORF1ab_1306_S	ORF1ab	1306	SRR15588657	4181	G	T	0,999875	2021-08-04	United States
ORF1ab_2046_L	ORF1ab	2046	SRR15588657	6402	C	T	0,999315	2021-08-04	United States
ORF1ab_2287_S	ORF1ab	2287	SRR15588657	7124	C	T	1	2021-08-04	United States
ORF1ab_2930_L	ORF1ab	2930	SRR15588657	9053	G	T	0,999728	2021-08-04	United States
ORF1ab_3255_I	ORF1ab	3255	SRR15588657	10029	C	T	0,999785	2021-08-04	United States
ORF1ab_3646_A	ORF1ab	3646	SRR15588657	11201	A	G	0,999733	2021-08-04	United States
ORF1ab_3766_F	ORF1ab	3766	SRR15588657	11562	G	T	0,977713	2021-08-04	United States
ORF1ab_314_L	ORF1ab	314	SRR15588657	14408	C	T	0,999751	2021-08-04	United States
ORF1ab_662_S	ORF1ab	662	SRR15588657	15451	G	A	0,994743	2021-08-04	United States
ORF1ab_1000_L	ORF1ab	1000	SRR15588657	16466	C	T	0,999891	2021-08-04	United States
ORF1ab_1918_V	ORF1ab	1918	SRR15588657	19220	C	T	0,999742	2021-08-04	United States
S_19_R	S	19	SRR15588657	21618	C	G	1	2021-08-04	United States
S_30_H	S	30	SRR15588657	21650	A	C	0,0682988	2021-08-04	United States
S_142_D	S	142	SRR15588657	21987	G	A	0,833333	2021-08-04	United States
S_156_NA	S	156	SRR15588657	22028	G	-AGTTCA	0,955801	2021-08-04	United States
S_452_R	S	452	SRR15588657	22917	T	G	1	2021-08-04	United States
S_478_K	S	478	SRR15588657	22995	C	A	1	2021-08-04	United States
S_614_G	S	614	SRR15588657	23403	A	G	0,999875	2021-08-04	United States
S_681_R	S	681	SRR15588657	23604	C	G	0,999859	2021-08-04	United States
S_950_N	S	950	SRR15588657	24410	G	A	0,975944	2021-08-04	United States
ORF3a_26_L	ORF3a	26	SRR15588657	25469	C	T	0,999886	2021-08-04	United States
ORF3a_108_F	ORF3a	108	SRR15588657	25714	C	T	0,999755	2021-08-04	United States
ORF3a_239_Q	ORF3a	239	SRR15588657	26107	G	C	0,99991	2021-08-04	United States
M_82_T	M	82	SRR15588657	26767	T	C	0,999724	2021-08-04	United States
ORF7a_82_A	ORF7a	82	SRR15588657	27638	T	C	1	2021-08-04	United States
ORF7a_120_I	ORF7a	120	SRR15588657	27752	C	T	1	2021-08-04	United States
ORF7b_40_I	ORF7b	40	SRR15588657	27874	C	T	0,999733	2021-08-04	United States
ORF8_118_NA	ORF8	118	SRR15588657	28247	A	-GATTTC	0,92228	2021-08-04	United States
ORF8_119_V	ORF8	119	SRR15588657	28249	A	T	0,930481	2021-08-04	United States
ORF8_120_L	ORF8	120	SRR15588657	28253	C	A	0,996609	2021-08-04	United States
N_63_G	N	63	SRR15588657	28461	A	G	0,968183	2021-08-04	United States
N_203_M	N	203	SRR15588657	28881	G	T	0,999881	2021-08-04	United States
N_215_C	N	215	SRR15588657	28916	G	T	0,99874	2021-08-04	United States
N_377_Y	N	377	SRR15588657	29402	G	T	0,999018	2021-08-04	United States
ORF1ab_1633_D	ORF1ab	1633	SRR15588658	5164	G	T	1	2021-08-04	United States
ORF1ab_1640_L	ORF1ab	1640	SRR15588658	5184	C	T	1	2021-08-04	United States
ORF1ab_3148_V	ORF1ab	3148	SRR15588658	9707	A	G	0,999891	2021-08-04	United States
ORF1ab_3209_V	ORF1ab	3209	SRR15588658	9891	C	T	0,999344	2021-08-04	United States
ORF1ab_3718_A	ORF1ab	3718	SRR15588658	11418	T	C	1	2021-08-04	United States
ORF1ab_3750_I	ORF1ab	3750	SRR15588658	11514	C	T	0,999768	2021-08-04	United States
ORF1ab_314_L	ORF1ab	314	SRR15588658	14408	C	T	0,999772	2021-08-04	United States
ORF1ab_662_S	ORF1ab	662	SRR15588658	15451	G	A	0,995803	2021-08-04	United States
ORF1ab_1000_L	ORF1ab	1000	SRR15588658	16466	C	T	1	2021-08-04	United States
ORF1ab_2306_V	ORF1ab	2306	SRR15588658	20384	C	T	0,68951	2021-08-04	United States
S_19_R	S	19	SRR15588658	21618	C	G	0,998917	2021-08-04	United States
S_30_H	S	30	SRR15588658	21650	A	C	0,112732	2021-08-04	United States
S_452_R	S	452	SRR15588658	22917	T	G	1	2021-08-04	United States
S_478_K	S	478	SRR15588658	22995	C	A	1	2021-08-04	United States
S_614_G	S	614	SRR15588658	23403	A	G	0,999804	2021-08-04	United States
S_681_R	S	681	SRR15588658	23604	C	G	1	2021-08-04	United States
S_950_N	S	950	SRR15588658	24410	G	A	0,991985	2021-08-04	United States
S_1124_V	S	1124	SRR15588658	24933	G	T	0,0806173	2021-08-04	United States
ORF3a_26_L	ORF3a	26	SRR15588658	25469	C	T	1	2021-08-04	United States
M_82_T	M	82	SRR15588658	26767	T	C	0,999702	2021-08-04	United States
ORF7a_120_I	ORF7a	120	SRR15588658	27752	C	T	1	2021-08-04	United States
ORF8_118_NA	ORF8	118	SRR15588658	28247	A	-GATTTC	0,897786	2021-08-04	United States
ORF8_120_L	ORF8	120	SRR15588658	28253	C	A	0,996835	2021-08-04	United States
N_18_V	N	18	SRR15588658	28326	G	T	0,99991	2021-08-04	United States
N_63_G	N	63	SRR15588658	28461	A	G	0,980144	2021-08-04	United States
N_203_M	N	203	SRR15588658	28881	G	T	0,999502	2021-08-04	United States
N_377_Y	N	377	SRR15588658	29402	G	T	0,998252	2021-08-04	United States
ORF1ab_1633_D	ORF1ab	1633	SRR15588661	5164	G	T	1	2021-08-04	United States
ORF1ab_1640_L	ORF1ab	1640	SRR15588661	5184	C	T	0,99969	2021-08-04	United States
ORF1ab_1997_V	ORF1ab	1997	SRR15588661	6255	C	T	0,996054	2021-08-04	United States
ORF1ab_3209_V	ORF1ab	3209	SRR15588661	9891	C	T	0,999672	2021-08-04	United States
ORF1ab_3603_NA	ORF1ab	3603	SRR15588661	11074	C	-T	0,0563579	2021-08-04	United States
ORF1ab_3718_A	ORF1ab	3718	SRR15588661	11418	T	C	1	2021-08-04	United States
ORF1ab_3750_I	ORF1ab	3750	SRR15588661	11514	C	T	0,999486	2021-08-04	United States
ORF1ab_314_L	ORF1ab	314	SRR15588661	14408	C	T	0,999475	2021-08-04	United States
ORF1ab_662_S	ORF1ab	662	SRR15588661	15451	G	A	0,998001	2021-08-04	United States
ORF1ab_1000_L	ORF1ab	1000	SRR15588661	16466	C	T	0,999839	2021-08-04	United States
S_19_R	S	19	SRR15588661	21618	C	G	1	2021-08-04	United States
S_30_H	S	30	SRR15588661	21650	A	C	0,0550447	2021-08-04	United States
S_142_D	S	142	SRR15588661	21987	G	A	0,757576	2021-08-04	United States
S_156_NA	S	156	SRR15588661	22028	G	-AGTTCA	0,771084	2021-08-04	United States
S_222_V	S	222	SRR15588661	22227	C	T	1	2021-08-04	United States
S_289_I	S	289	SRR15588661	22427	G	A	1	2021-08-04	United States
S_452_R	S	452	SRR15588661	22917	T	G	1	2021-08-04	United States
S_478_K	S	478	SRR15588661	22995	C	A	1	2021-08-04	United States
S_614_G	S	614	SRR15588661	23403	A	G	0,999905	2021-08-04	United States
S_681_R	S	681	SRR15588661	23604	C	G	0,999812	2021-08-04	United States
S_950_N	S	950	SRR15588661	24410	G	A	0,9844	2021-08-04	United States
ORF3a_26_L	ORF3a	26	SRR15588661	25469	C	T	1	2021-08-04	United States
M_82_T	M	82	SRR15588661	26767	T	C	0,999866	2021-08-04	United States
ORF7a_82_A	ORF7a	82	SRR15588661	27638	T	C	1	2021-08-04	United States
ORF7a_120_I	ORF7a	120	SRR15588661	27752	C	T	1	2021-08-04	United States
ORF8_118_NA	ORF8	118	SRR15588661	28247	A	-GATTTC	0,908822	2021-08-04	United States
ORF8_120_L	ORF8	120	SRR15588661	28253	C	A	0,997041	2021-08-04	United States
N_18_V	N	18	SRR15588661	28326	G	T	0,999732	2021-08-04	United States
N_63_G	N	63	SRR15588661	28461	A	G	0,980557	2021-08-04	United States
N_203_M	N	203	SRR15588661	28881	G	T	0,999876	2021-08-04	United States
N_377_Y	N	377	SRR15588661	29402	G	T	0,998846	2021-08-04	United States
ORF1ab_1633_D	ORF1ab	1633	SRR15588662	5164	G	T	0,999761	2021-08-04	United States
ORF1ab_1640_L	ORF1ab	1640	SRR15588662	5184	C	T	0,999577	2021-08-04	United States
ORF1ab_3209_V	ORF1ab	3209	SRR15588662	9891	C	T	0,999779	2021-08-04	United States
ORF1ab_3603_NA	ORF1ab	3603	SRR15588662	11074	C	-T	0,0526255	2021-08-04	United States
ORF1ab_3718_A	ORF1ab	3718	SRR15588662	11418	T	C	0,999864	2021-08-04	United States
ORF1ab_3750_I	ORF1ab	3750	SRR15588662	11514	C	T	0,99959	2021-08-04	United States
ORF1ab_314_L	ORF1ab	314	SRR15588662	14408	C	T	0,999694	2021-08-04	United States
ORF1ab_662_S	ORF1ab	662	SRR15588662	15451	G	A	0,998627	2021-08-04	United States
ORF1ab_1000_L	ORF1ab	1000	SRR15588662	16466	C	T	0,999822	2021-08-04	United States
S_19_R	S	19	SRR15588662	21618	C	G	0,999924	2021-08-04	United States
S_142_D	S	142	SRR15588662	21987	G	A	0,462711	2021-08-04	United States
S_156_NA	S	156	SRR15588662	22028	G	-AGTTCA	0,989405	2021-08-04	United States
S_222_V	S	222	SRR15588662	22227	C	T	0,999467	2021-08-04	United States
S_289_I	S	289	SRR15588662	22427	G	A	1	2021-08-04	United States
S_452_R	S	452	SRR15588662	22917	T	G	0,999591	2021-08-04	United States
S_478_K	S	478	SRR15588662	22995	C	A	0,999941	2021-08-04	United States
S_614_G	S	614	SRR15588662	23403	A	G	0,999884	2021-08-04	United States
S_681_R	S	681	SRR15588662	23604	C	G	0,999722	2021-08-04	United States
S_950_N	S	950	SRR15588662	24410	G	A	0,84851	2021-08-04	United States
ORF3a_26_L	ORF3a	26	SRR15588662	25469	C	T	0,999813	2021-08-04	United States
M_82_T	M	82	SRR15588662	26767	T	C	0,999735	2021-08-04	United States
ORF7a_82_A	ORF7a	82	SRR15588662	27638	T	C	0,999727	2021-08-04	United States
ORF7a_120_I	ORF7a	120	SRR15588662	27752	C	T	0,999868	2021-08-04	United States
ORF8_118_NA	ORF8	118	SRR15588662	28247	A	-GATTTC	0,943126	2021-08-04	United States
ORF8_120_L	ORF8	120	SRR15588662	28253	C	A	0,996901	2021-08-04	United States
N_18_V	N	18	SRR15588662	28326	G	T	0,999854	2021-08-04	United States
N_63_G	N	63	SRR15588662	28461	A	G	0,827047	2021-08-04	United States
N_203_M	N	203	SRR15588662	28881	G	T	0,999758	2021-08-04	United States
N_377_Y	N	377	SRR15588662	29402	G	T	0,999738	2021-08-04	United States
ORF1ab_1306_S	ORF1ab	1306	SRR15588663	4181	G	T	0,999869	2021-08-04	United States
ORF1ab_2046_L	ORF1ab	2046	SRR15588663	6402	C	T	0,999625	2021-08-04	United States
ORF1ab_2287_S	ORF1ab	2287	SRR15588663	7124	C	T	1	2021-08-04	United States
ORF1ab_2930_L	ORF1ab	2930	SRR15588663	9053	G	T	0,998867	2021-08-04	United States
ORF1ab_3255_I	ORF1ab	3255	SRR15588663	10029	C	T	1	2021-08-04	United States
ORF1ab_3646_A	ORF1ab	3646	SRR15588663	11201	A	G	0,999022	2021-08-04	United States
ORF1ab_314_L	ORF1ab	314	SRR15588663	14408	C	T	1	2021-08-04	United States
ORF1ab_662_S	ORF1ab	662	SRR15588663	15451	G	A	0,996997	2021-08-04	United States
ORF1ab_1000_L	ORF1ab	1000	SRR15588663	16466	C	T	0,999953	2021-08-04	United States
ORF1ab_1873_N	ORF1ab	1873	SRR15588663	19086	G	T	0,999879	2021-08-04	United States
ORF1ab_1918_V	ORF1ab	1918	SRR15588663	19220	C	T	0,999812	2021-08-04	United States
ORF1ab_2143_T	ORF1ab	2143	SRR15588663	19894	G	A	0,99998	2021-08-04	United States
ORF1ab_2613_C	ORF1ab	2613	SRR15588663	21304	C	T	1	2021-08-04	United States
ORF1ab_2635_H	ORF1ab	2635	SRR15588663	21372	G	T	0,999473	2021-08-04	United States
S_19_R	S	19	SRR15588663	21618	C	G	1	2021-08-04	United States
S_95_I	S	95	SRR15588663	21846	C	T	1	2021-08-04	United States
S_142_D	S	142	SRR15588663	21987	G	A	0,838583	2021-08-04	United States
S_156_NA	S	156	SRR15588663	22028	G	-AGTTCA	0,977601	2021-08-04	United States
S_452_R	S	452	SRR15588663	22917	T	G	0,999109	2021-08-04	United States
S_478_K	S	478	SRR15588663	22995	C	A	1	2021-08-04	United States
S_614_G	S	614	SRR15588663	23403	A	G	0,999504	2021-08-04	United States
S_681_R	S	681	SRR15588663	23604	C	G	0,999765	2021-08-04	United States
S_950_N	S	950	SRR15588663	24410	G	A	0,978243	2021-08-04	United States
ORF3a_26_L	ORF3a	26	SRR15588663	25469	C	T	0,999809	2021-08-04	United States
ORF3a_95_S	ORF3a	95	SRR15588663	25676	T	C	0,999881	2021-08-04	United States
M_82_T	M	82	SRR15588663	26767	T	C	0,99974	2021-08-04	United States
ORF7a_71_I	ORF7a	71	SRR15588663	27604	G	A	1	2021-08-04	United States
ORF7a_82_A	ORF7a	82	SRR15588663	27638	T	C	0,996721	2021-08-04	United States
ORF7a_120_I	ORF7a	120	SRR15588663	27752	C	T	0,999582	2021-08-04	United States
ORF7b_40_I	ORF7b	40	SRR15588663	27874	C	T	0,999643	2021-08-04	United States
ORF8_118_NA	ORF8	118	SRR15588663	28247	A	-GATTTC	0,916449	2021-08-04	United States
ORF8_120_L	ORF8	120	SRR15588663	28253	C	A	0,991312	2021-08-04	United States
N_63_G	N	63	SRR15588663	28461	A	G	0,983543	2021-08-04	United States
N_203_M	N	203	SRR15588663	28881	G	T	0,999899	2021-08-04	United States
N_215_C	N	215	SRR15588663	28916	G	T	0,99847	2021-08-04	United States
N_377_Y	N	377	SRR15588663	29402	G	T	0,99926	2021-08-04	United States
ORF1ab_1640_L	ORF1ab	1640	SRR15588664	5184	C	T	0,999391	2021-08-04	United States
ORF1ab_3209_V	ORF1ab	3209	SRR15588664	9891	C	T	0,999565	2021-08-04	United States
ORF1ab_3603_NA	ORF1ab	3603	SRR15588664	11074	C	-T	0,0523396	2021-08-04	United States
ORF1ab_3718_A	ORF1ab	3718	SRR15588664	11418	T	C	0,999939	2021-08-04	United States
ORF1ab_3750_I	ORF1ab	3750	SRR15588664	11514	C	T	0,999763	2021-08-04	United States
ORF1ab_314_L	ORF1ab	314	SRR15588664	14408	C	T	0,999757	2021-08-04	United States
ORF1ab_662_S	ORF1ab	662	SRR15588664	15451	G	A	0,998022	2021-08-04	United States
ORF1ab_1000_L	ORF1ab	1000	SRR15588664	16466	C	T	0,999805	2021-08-04	United States
S_19_R	S	19	SRR15588664	21618	C	G	0,999867	2021-08-04	United States
S_142_D	S	142	SRR15588664	21987	G	A	0,719849	2021-08-04	United States
S_156_NA	S	156	SRR15588664	22028	G	-AGTTCA	0,99568	2021-08-04	United States
S_222_V	S	222	SRR15588664	22227	C	T	0,999783	2021-08-04	United States
S_452_R	S	452	SRR15588664	22917	T	G	0,99918	2021-08-04	United States
S_478_K	S	478	SRR15588664	22995	C	A	0,999709	2021-08-04	United States
S_614_G	S	614	SRR15588664	23403	A	G	0,999948	2021-08-04	United States
S_681_R	S	681	SRR15588664	23604	C	G	0,999953	2021-08-04	United States
S_950_N	S	950	SRR15588664	24410	G	A	0,955193	2021-08-04	United States
S_1074_S	S	1074	SRR15588664	24783	A	G	0,804986	2021-08-04	United States
S_1264_L	S	1264	SRR15588664	25352	G	T	0,972683	2021-08-04	United States
ORF3a_26_L	ORF3a	26	SRR15588664	25469	C	T	0,999773	2021-08-04	United States
M_82_T	M	82	SRR15588664	26767	T	C	0,999895	2021-08-04	United States
ORF6_48_N	ORF6	48	SRR15588664	27345	A	T	0,999736	2021-08-04	United States
ORF7a_82_A	ORF7a	82	SRR15588664	27638	T	C	0,999834	2021-08-04	United States
ORF7a_120_I	ORF7a	120	SRR15588664	27752	C	T	0,99959	2021-08-04	United States
ORF8_118_NA	ORF8	118	SRR15588664	28247	A	-GATTTC	0,929703	2021-08-04	United States
ORF8_120_L	ORF8	120	SRR15588664	28253	C	A	0,996081	2021-08-04	United States
N_63_G	N	63	SRR15588664	28461	A	G	0,980378	2021-08-04	United States
N_203_M	N	203	SRR15588664	28881	G	T	0,999565	2021-08-04	United States
N_362_I	N	362	SRR15588664	29358	C	T	0,970134	2021-08-04	United States
N_377_Y	N	377	SRR15588664	29402	G	T	0,999301	2021-08-04	United States
ORF1ab_1306_S	ORF1ab	1306	SRR15588666	4181	G	T	0,999974	2021-08-04	United States
ORF1ab_2046_L	ORF1ab	2046	SRR15588666	6402	C	T	0,999535	2021-08-04	United States
ORF1ab_2287_S	ORF1ab	2287	SRR15588666	7124	C	T	0,999494	2021-08-04	United States
ORF1ab_2855_V	ORF1ab	2855	SRR15588666	8829	C	T	0,999679	2021-08-04	United States
ORF1ab_2930_L	ORF1ab	2930	SRR15588666	9053	G	T	0,999741	2021-08-04	United States
ORF1ab_3255_I	ORF1ab	3255	SRR15588666	10029	C	T	0,999955	2021-08-04	United States
ORF1ab_3603_NA	ORF1ab	3603	SRR15588666	11074	C	-T	0,0512619	2021-08-04	United States
ORF1ab_3646_A	ORF1ab	3646	SRR15588666	11201	A	G	0,999743	2021-08-04	United States
ORF1ab_4164_I	ORF1ab	4164	SRR15588666	12756	C	T	0,999778	2021-08-04	United States
ORF1ab_314_L	ORF1ab	314	SRR15588666	14408	C	T	0,999855	2021-08-04	United States
ORF1ab_662_S	ORF1ab	662	SRR15588666	15451	G	A	0,996805	2021-08-04	United States
ORF1ab_1000_L	ORF1ab	1000	SRR15588666	16466	C	T	0,999848	2021-08-04	United States
ORF1ab_1847_S	ORF1ab	1847	SRR15588666	19006	G	T	0,999911	2021-08-04	United States
ORF1ab_1918_V	ORF1ab	1918	SRR15588666	19220	C	T	0,999806	2021-08-04	United States
S_19_R	S	19	SRR15588666	21618	C	G	0,999849	2021-08-04	United States
S_30_H	S	30	SRR15588666	21650	A	C	0,055313	2021-08-04	United States
S_95_I	S	95	SRR15588666	21846	C	T	1	2021-08-04	United States
S_142_D	S	142	SRR15588666	21987	G	A	0,672222	2021-08-04	United States
S_156_NA	S	156	SRR15588666	22028	G	-AGTTCA	0,828947	2021-08-04	United States
S_452_R	S	452	SRR15588666	22917	T	G	0,999456	2021-08-04	United States
S_478_K	S	478	SRR15588666	22995	C	A	0,999746	2021-08-04	United States
S_614_G	S	614	SRR15588666	23403	A	G	0,999837	2021-08-04	United States
S_681_R	S	681	SRR15588666	23604	C	G	0,999821	2021-08-04	United States
S_809_S	S	809	SRR15588666	23987	C	T	0,999803	2021-08-04	United States
S_950_N	S	950	SRR15588666	24410	G	A	0,973496	2021-08-04	United States
ORF3a_26_L	ORF3a	26	SRR15588666	25469	C	T	1	2021-08-04	United States
M_82_T	M	82	SRR15588666	26767	T	C	0,999876	2021-08-04	United States
ORF7a_82_A	ORF7a	82	SRR15588666	27638	T	C	1	2021-08-04	United States
ORF7a_120_I	ORF7a	120	SRR15588666	27752	C	T	1	2021-08-04	United States
ORF7b_40_I	ORF7b	40	SRR15588666	27874	C	T	0,999804	2021-08-04	United States
ORF8_118_NA	ORF8	118	SRR15588666	28247	A	-GATTTC	0,926372	2021-08-04	United States
ORF8_120_L	ORF8	120	SRR15588666	28253	C	A	0,99382	2021-08-04	United States
N_63_G	N	63	SRR15588666	28461	A	G	0,970499	2021-08-04	United States
N_203_M	N	203	SRR15588666	28881	G	T	0,999931	2021-08-04	United States
N_215_C	N	215	SRR15588666	28916	G	T	0,998229	2021-08-04	United States
N_377_Y	N	377	SRR15588666	29402	G	T	0,997253	2021-08-04	United States
ORF1ab_1306_S	ORF1ab	1306	SRR15588668	4181	G	T	0,999844	2021-08-04	United States
ORF1ab_2046_L	ORF1ab	2046	SRR15588668	6402	C	T	0,999093	2021-08-04	United States
ORF1ab_2287_S	ORF1ab	2287	SRR15588668	7124	C	T	1	2021-08-04	United States
ORF1ab_2930_L	ORF1ab	2930	SRR15588668	9053	G	T	0,999157	2021-08-04	United States
ORF1ab_3255_I	ORF1ab	3255	SRR15588668	10029	C	T	0,999768	2021-08-04	United States
ORF1ab_3606_F	ORF1ab	3606	SRR15588668	11083	G	T	0,0502965	2021-08-04	United States
ORF1ab_3646_A	ORF1ab	3646	SRR15588668	11201	A	G	0,999819	2021-08-04	United States
ORF1ab_314_L	ORF1ab	314	SRR15588668	14408	C	T	0,99994	2021-08-04	United States
ORF1ab_662_S	ORF1ab	662	SRR15588668	15451	G	A	0,99517	2021-08-04	United States
ORF1ab_1000_L	ORF1ab	1000	SRR15588668	16466	C	T	0,999801	2021-08-04	United States
ORF1ab_1257_V	ORF1ab	1257	SRR15588668	17236	A	G	0,999942	2021-08-04	United States
ORF1ab_1918_V	ORF1ab	1918	SRR15588668	19220	C	T	0,999893	2021-08-04	United States
ORF1ab_2182_L	ORF1ab	2182	SRR15588668	20011	G	T	0,405066	2021-08-04	United States
S_19_R	S	19	SRR15588668	21618	C	G	1	2021-08-04	United States
S_30_H	S	30	SRR15588668	21650	A	C	0,0789024	2021-08-04	United States
S_142_D	S	142	SRR15588668	21987	G	A	0,84	2021-08-04	United States
S_156_NA	S	156	SRR15588668	22028	G	-AGTTCA	0,770186	2021-08-04	United States
S_452_R	S	452	SRR15588668	22917	T	G	0,999724	2021-08-04	United States
S_478_K	S	478	SRR15588668	22995	C	A	0,999228	2021-08-04	United States
S_614_G	S	614	SRR15588668	23403	A	G	0,999856	2021-08-04	United States
S_681_R	S	681	SRR15588668	23604	C	G	0,999909	2021-08-04	United States
S_950_N	S	950	SRR15588668	24410	G	A	0,979091	2021-08-04	United States
ORF3a_26_L	ORF3a	26	SRR15588668	25469	C	T	1	2021-08-04	United States
M_82_T	M	82	SRR15588668	26767	T	C	0,999865	2021-08-04	United States
ORF7a_82_A	ORF7a	82	SRR15588668	27638	T	C	1	2021-08-04	United States
ORF7a_120_I	ORF7a	120	SRR15588668	27752	C	T	1	2021-08-04	United States
ORF7b_40_I	ORF7b	40	SRR15588668	27874	C	T	0,998626	2021-08-04	United States
ORF8_25_Y	ORF8	25	SRR15588668	27967	G	A	0,999843	2021-08-04	United States
ORF8_118_NA	ORF8	118	SRR15588668	28247	A	-GATTTC	0,926452	2021-08-04	United States
ORF8_120_L	ORF8	120	SRR15588668	28253	C	A	0,994334	2021-08-04	United States
N_23_P	N	23	SRR15588668	28340	T	C	0,999823	2021-08-04	United States
N_63_G	N	63	SRR15588668	28461	A	G	0,974389	2021-08-04	United States
N_203_M	N	203	SRR15588668	28881	G	T	0,999833	2021-08-04	United States
N_215_C	N	215	SRR15588668	28916	G	T	1	2021-08-04	United States
N_253_D	N	253	SRR15588668	29032	G	T	0,177884	2021-08-04	United States
N_377_Y	N	377	SRR15588668	29402	G	T	1	2021-08-04	United States
ORF1ab_1633_D	ORF1ab	1633	SRR15588672	5164	G	T	0,999764	2021-08-05	United States
ORF1ab_1640_L	ORF1ab	1640	SRR15588672	5184	C	T	0,999671	2021-08-05	United States
ORF1ab_1826_D	ORF1ab	1826	SRR15588672	5743	G	C	0,0652469	2021-08-05	United States
ORF1ab_1827_H	ORF1ab	1827	SRR15588672	5744	T	C	0,0652732	2021-08-05	United States
ORF1ab_3209_V	ORF1ab	3209	SRR15588672	9891	C	T	0,999732	2021-08-05	United States
ORF1ab_3718_A	ORF1ab	3718	SRR15588672	11418	T	C	0,999748	2021-08-05	United States
ORF1ab_3750_I	ORF1ab	3750	SRR15588672	11514	C	T	0,999579	2021-08-05	United States
ORF1ab_314_L	ORF1ab	314	SRR15588672	14408	C	T	0,999763	2021-08-05	United States
ORF1ab_662_S	ORF1ab	662	SRR15588672	15451	G	A	0,997751	2021-08-05	United States
ORF1ab_1000_L	ORF1ab	1000	SRR15588672	16466	C	T	0,99976	2021-08-05	United States
S_19_R	S	19	SRR15588672	21618	C	G	1	2021-08-05	United States
S_142_D	S	142	SRR15588672	21987	G	A	0,642523	2021-08-05	United States
S_156_NA	S	156	SRR15588672	22028	G	-AGTTCA	0,983373	2021-08-05	United States
S_222_V	S	222	SRR15588672	22227	C	T	1	2021-08-05	United States
S_289_I	S	289	SRR15588672	22427	G	A	0,995444	2021-08-05	United States
S_452_R	S	452	SRR15588672	22917	T	G	1	2021-08-05	United States
S_478_K	S	478	SRR15588672	22995	C	A	0,999598	2021-08-05	United States
S_614_G	S	614	SRR15588672	23403	A	G	1	2021-08-05	United States
S_681_R	S	681	SRR15588672	23604	C	G	1	2021-08-05	United States
S_950_N	S	950	SRR15588672	24410	G	A	0,940771	2021-08-05	United States
ORF3a_26_L	ORF3a	26	SRR15588672	25469	C	T	0,999738	2021-08-05	United States
M_82_T	M	82	SRR15588672	26767	T	C	1	2021-08-05	United States
ORF7a_82_A	ORF7a	82	SRR15588672	27638	T	C	0,999818	2021-08-05	United States
ORF7a_120_I	ORF7a	120	SRR15588672	27752	C	T	0,999749	2021-08-05	United States
ORF8_118_NA	ORF8	118	SRR15588672	28247	A	-GATTTC	0,925329	2021-08-05	United States
ORF8_120_L	ORF8	120	SRR15588672	28253	C	A	0,985887	2021-08-05	United States
N_18_V	N	18	SRR15588672	28326	G	T	0,999777	2021-08-05	United States
N_63_G	N	63	SRR15588672	28461	A	G	0,958333	2021-08-05	United States
N_203_M	N	203	SRR15588672	28881	G	T	0,999655	2021-08-05	United States
N_327_L	N	327	SRR15588672	29253	C	T	1	2021-08-05	United States
N_377_Y	N	377	SRR15588672	29402	G	T	0,999309	2021-08-05	United States
ORF1ab_1633_D	ORF1ab	1633	SRR15588676	5164	G	T	1	2021-08-04	United States
ORF1ab_1640_L	ORF1ab	1640	SRR15588676	5184	C	T	0,99888	2021-08-04	United States
ORF1ab_3209_V	ORF1ab	3209	SRR15588676	9891	C	T	0,999495	2021-08-04	United States
ORF1ab_3338_F	ORF1ab	3338	SRR15588676	10277	C	T	1	2021-08-04	United States
ORF1ab_3718_A	ORF1ab	3718	SRR15588676	11418	T	C	0,99931	2021-08-04	United States
ORF1ab_3750_I	ORF1ab	3750	SRR15588676	11514	C	T	0,999786	2021-08-04	United States
ORF1ab_314_L	ORF1ab	314	SRR15588676	14408	C	T	0,998781	2021-08-04	United States
ORF1ab_662_S	ORF1ab	662	SRR15588676	15451	G	A	0,990917	2021-08-04	United States
ORF1ab_1000_L	ORF1ab	1000	SRR15588676	16466	C	T	0,99967	2021-08-04	United States
S_19_R	S	19	SRR15588676	21618	C	G	1	2021-08-04	United States
S_156_NA	S	156	SRR15588676	22028	G	-AGTTCA	0,966346	2021-08-04	United States
S_222_V	S	222	SRR15588676	22227	C	T	1	2021-08-04	United States
S_452_R	S	452	SRR15588676	22917	T	G	1	2021-08-04	United States
S_478_K	S	478	SRR15588676	22995	C	A	1	2021-08-04	United States
S_614_G	S	614	SRR15588676	23403	A	G	0,999812	2021-08-04	United States
S_681_R	S	681	SRR15588676	23604	C	G	1	2021-08-04	United States
S_950_N	S	950	SRR15588676	24410	G	A	0,973718	2021-08-04	United States
ORF3a_26_L	ORF3a	26	SRR15588676	25469	C	T	0,999752	2021-08-04	United States
M_82_T	M	82	SRR15588676	26767	T	C	1	2021-08-04	United States
ORF7a_82_A	ORF7a	82	SRR15588676	27638	T	C	1	2021-08-04	United States
ORF7a_120_I	ORF7a	120	SRR15588676	27752	C	T	1	2021-08-04	United States
ORF8_118_NA	ORF8	118	SRR15588676	28247	A	-GATTTC	0,921643	2021-08-04	United States
ORF8_120_L	ORF8	120	SRR15588676	28253	C	A	1	2021-08-04	United States
N_18_V	N	18	SRR15588676	28326	G	T	0,999866	2021-08-04	United States
N_63_G	N	63	SRR15588676	28461	A	G	0,978737	2021-08-04	United States
N_203_M	N	203	SRR15588676	28881	G	T	0,999578	2021-08-04	United States
N_377_Y	N	377	SRR15588676	29402	G	T	1	2021-08-04	United States
ORF1ab_767_K	ORF1ab	767	SRR15588677	2564	G	A	0,999879	2021-08-04	United States
ORF1ab_1228_G	ORF1ab	1228	SRR15588677	3948	A	G	0,999672	2021-08-04	United States
ORF1ab_1306_S	ORF1ab	1306	SRR15588677	4181	G	T	0,999664	2021-08-04	United States
ORF1ab_2046_L	ORF1ab	2046	SRR15588677	6402	C	T	0,999356	2021-08-04	United States
ORF1ab_2287_S	ORF1ab	2287	SRR15588677	7124	C	T	0,999915	2021-08-04	United States
ORF1ab_2930_L	ORF1ab	2930	SRR15588677	9053	G	T	0,999372	2021-08-04	United States
ORF1ab_3255_I	ORF1ab	3255	SRR15588677	10029	C	T	0,999808	2021-08-04	United States
ORF1ab_3646_A	ORF1ab	3646	SRR15588677	11201	A	G	0,999446	2021-08-04	United States
ORF1ab_3766_F	ORF1ab	3766	SRR15588677	11562	G	T	0,925834	2021-08-04	United States
ORF1ab_314_L	ORF1ab	314	SRR15588677	14408	C	T	0,999425	2021-08-04	United States
ORF1ab_662_S	ORF1ab	662	SRR15588677	15451	G	A	0,997765	2021-08-04	United States
ORF1ab_1000_L	ORF1ab	1000	SRR15588677	16466	C	T	0,999688	2021-08-04	United States
ORF1ab_1918_V	ORF1ab	1918	SRR15588677	19220	C	T	0,999711	2021-08-04	United States
S_19_R	S	19	SRR15588677	21618	C	G	1	2021-08-04	United States
S_142_D	S	142	SRR15588677	21987	G	A	0,64723	2021-08-04	United States
S_156_NA	S	156	SRR15588677	22028	G	-AGTTCA	0,996439	2021-08-04	United States
S_452_R	S	452	SRR15588677	22917	T	G	0,999281	2021-08-04	United States
S_478_K	S	478	SRR15588677	22995	C	A	0,999847	2021-08-04	United States
S_614_G	S	614	SRR15588677	23403	A	G	0,999871	2021-08-04	United States
S_681_R	S	681	SRR15588677	23604	C	G	0,99925	2021-08-04	United States
S_950_N	S	950	SRR15588677	24410	G	A	0,954716	2021-08-04	United States
ORF3a_26_L	ORF3a	26	SRR15588677	25469	C	T	1	2021-08-04	United States
ORF3a_239_Q	ORF3a	239	SRR15588677	26107	G	C	0,999576	2021-08-04	United States
M_82_T	M	82	SRR15588677	26767	T	C	0,999813	2021-08-04	United States
ORF7a_82_A	ORF7a	82	SRR15588677	27638	T	C	1	2021-08-04	United States
ORF7a_120_I	ORF7a	120	SRR15588677	27752	C	T	0,999599	2021-08-04	United States
ORF7b_40_I	ORF7b	40	SRR15588677	27874	C	T	0,999725	2021-08-04	United States
ORF8_118_NA	ORF8	118	SRR15588677	28247	A	-GATTTC	0,933593	2021-08-04	United States
ORF8_120_L	ORF8	120	SRR15588677	28253	C	A	0,997756	2021-08-04	United States
N_63_G	N	63	SRR15588677	28461	A	G	0,979684	2021-08-04	United States
N_203_M	N	203	SRR15588677	28881	G	T	0,999818	2021-08-04	United States
N_215_C	N	215	SRR15588677	28916	G	T	0,999245	2021-08-04	United States
N_377_Y	N	377	SRR15588677	29402	G	T	0,998688	2021-08-04	United States
ORF1ab_665_I	ORF1ab	665	SRR15588679	2258	G	A	0,77673	2021-08-10	United States
ORF1ab_1272_R	ORF1ab	1272	SRR15588679	4081	T	A	0,999789	2021-08-10	United States
ORF1ab_1306_S	ORF1ab	1306	SRR15588679	4181	G	T	0,999909	2021-08-10	United States
ORF1ab_2046_L	ORF1ab	2046	SRR15588679	6402	C	T	0,999594	2021-08-10	United States
ORF1ab_2287_S	ORF1ab	2287	SRR15588679	7124	C	T	0,999942	2021-08-10	United States
ORF1ab_2476_H	ORF1ab	2476	SRR15588679	7693	G	T	0,999211	2021-08-10	United States
ORF1ab_2930_L	ORF1ab	2930	SRR15588679	9053	G	T	0,999334	2021-08-10	United States
ORF1ab_3255_I	ORF1ab	3255	SRR15588679	10029	C	T	0,999869	2021-08-10	United States
ORF1ab_3646_A	ORF1ab	3646	SRR15588679	11201	A	G	0,999676	2021-08-10	United States
ORF1ab_314_L	ORF1ab	314	SRR15588679	14408	C	T	1	2021-08-10	United States
ORF1ab_662_S	ORF1ab	662	SRR15588679	15451	G	A	0,998112	2021-08-10	United States
ORF1ab_1000_L	ORF1ab	1000	SRR15588679	16466	C	T	0,999769	2021-08-10	United States
ORF1ab_1918_V	ORF1ab	1918	SRR15588679	19220	C	T	0,999812	2021-08-10	United States
S_19_R	S	19	SRR15588679	21618	C	G	1	2021-08-10	United States
S_95_I	S	95	SRR15588679	21846	C	T	1	2021-08-10	United States
S_142_D	S	142	SRR15588679	21987	G	A	0,559459	2021-08-10	United States
S_156_NA	S	156	SRR15588679	22028	G	-AGTTCA	0,996657	2021-08-10	United States
S_452_R	S	452	SRR15588679	22917	T	G	0,999691	2021-08-10	United States
S_478_K	S	478	SRR15588679	22995	C	A	1	2021-08-10	United States
S_614_G	S	614	SRR15588679	23403	A	G	0,999956	2021-08-10	United States
S_681_R	S	681	SRR15588679	23604	C	G	0,999646	2021-08-10	United States
S_719_I	S	719	SRR15588679	23718	C	T	0,999825	2021-08-10	United States
S_938_F	S	938	SRR15588679	24374	C	T	1	2021-08-10	United States
S_950_N	S	950	SRR15588679	24410	G	A	0,946901	2021-08-10	United States
ORF3a_26_L	ORF3a	26	SRR15588679	25469	C	T	1	2021-08-10	United States
ORF3a_100_C	ORF3a	100	SRR15588679	25690	G	T	0,999621	2021-08-10	United States
M_82_T	M	82	SRR15588679	26767	T	C	0,999909	2021-08-10	United States
ORF7a_82_A	ORF7a	82	SRR15588679	27638	T	C	0,999396	2021-08-10	United States
ORF7a_120_I	ORF7a	120	SRR15588679	27752	C	T	0,99988	2021-08-10	United States
ORF7b_40_I	ORF7b	40	SRR15588679	27874	C	T	0,999854	2021-08-10	United States
ORF8_118_NA	ORF8	118	SRR15588679	28247	A	-GATTTC	0,930585	2021-08-10	United States
ORF8_120_L	ORF8	120	SRR15588679	28253	C	A	0,991525	2021-08-10	United States
N_63_G	N	63	SRR15588679	28461	A	G	0,972693	2021-08-10	United States
N_203_M	N	203	SRR15588679	28881	G	T	0,999886	2021-08-10	United States
N_215_C	N	215	SRR15588679	28916	G	T	0,998773	2021-08-10	United States
N_377_Y	N	377	SRR15588679	29402	G	T	0,999098	2021-08-10	United States
ORF1ab_1206_T	ORF1ab	1206	SRR15588680	3882	T	C	0,99991	2021-08-10	United States
ORF1ab_1640_L	ORF1ab	1640	SRR15588680	5184	C	T	0,999553	2021-08-10	United States
ORF1ab_1921_S	ORF1ab	1921	SRR15588680	6026	C	T	1	2021-08-10	United States
ORF1ab_3209_V	ORF1ab	3209	SRR15588680	9891	C	T	0,999761	2021-08-10	United States
ORF1ab_3718_A	ORF1ab	3718	SRR15588680	11418	T	C	0,999765	2021-08-10	United States
ORF1ab_3750_I	ORF1ab	3750	SRR15588680	11514	C	T	0,999849	2021-08-10	United States
ORF1ab_314_L	ORF1ab	314	SRR15588680	14408	C	T	0,999552	2021-08-10	United States
ORF1ab_662_S	ORF1ab	662	SRR15588680	15451	G	A	0,998124	2021-08-10	United States
ORF1ab_1000_L	ORF1ab	1000	SRR15588680	16466	C	T	0,999849	2021-08-10	United States
ORF1ab_1404_M	ORF1ab	1404	SRR15588680	17678	C	T	0,979812	2021-08-10	United States
S_19_R	S	19	SRR15588680	21618	C	G	0,999685	2021-08-10	United States
S_142_D	S	142	SRR15588680	21987	G	A	0,49827	2021-08-10	United States
S_156_NA	S	156	SRR15588680	22028	G	-AGTTCA	0,995864	2021-08-10	United States
S_222_V	S	222	SRR15588680	22227	C	T	0,999579	2021-08-10	United States
S_452_R	S	452	SRR15588680	22917	T	G	1	2021-08-10	United States
S_478_K	S	478	SRR15588680	22995	C	A	0,999845	2021-08-10	United States
S_614_G	S	614	SRR15588680	23403	A	G	0,999743	2021-08-10	United States
S_681_R	S	681	SRR15588680	23604	C	G	0,999909	2021-08-10	United States
S_950_N	S	950	SRR15588680	24410	G	A	0,923581	2021-08-10	United States
S_1124_V	S	1124	SRR15588680	24933	G	T	0,139578	2021-08-10	United States
S_1264_L	S	1264	SRR15588680	25352	G	T	0,905852	2021-08-10	United States
ORF3a_26_L	ORF3a	26	SRR15588680	25469	C	T	0,999912	2021-08-10	United States
M_82_T	M	82	SRR15588680	26767	T	C	0,999921	2021-08-10	United States
ORF6_48_N	ORF6	48	SRR15588680	27345	A	T	1	2021-08-10	United States
ORF7a_82_A	ORF7a	82	SRR15588680	27638	T	C	1	2021-08-10	United States
ORF7a_120_I	ORF7a	120	SRR15588680	27752	C	T	0,999853	2021-08-10	United States
ORF8_118_NA	ORF8	118	SRR15588680	28247	A	-GATTTC	0,932326	2021-08-10	United States
ORF8_120_L	ORF8	120	SRR15588680	28253	C	A	0,98373	2021-08-10	United States
N_63_G	N	63	SRR15588680	28461	A	G	0,97322	2021-08-10	United States
N_203_M	N	203	SRR15588680	28881	G	T	0,999542	2021-08-10	United States
N_377_Y	N	377	SRR15588680	29402	G	T	0,999824	2021-08-10	United States
ORF1ab_634_E	ORF1ab	634	SRR15588682	2165	A	G	0,999567	2021-08-10	United States
ORF1ab_1127_Y	ORF1ab	1127	SRR15588682	3644	G	T	0,999192	2021-08-10	United States
ORF1ab_1306_S	ORF1ab	1306	SRR15588682	4181	G	T	0,999861	2021-08-10	United States
ORF1ab_2046_L	ORF1ab	2046	SRR15588682	6402	C	T	0,999272	2021-08-10	United States
ORF1ab_2287_S	ORF1ab	2287	SRR15588682	7124	C	T	0,999575	2021-08-10	United States
ORF1ab_2930_L	ORF1ab	2930	SRR15588682	9053	G	T	0,998565	2021-08-10	United States
ORF1ab_2967_I	ORF1ab	2967	SRR15588682	9165	C	T	0,99866	2021-08-10	United States
ORF1ab_3255_I	ORF1ab	3255	SRR15588682	10029	C	T	0,999863	2021-08-10	United States
ORF1ab_3603_NA	ORF1ab	3603	SRR15588682	11074	C	+T	0,069456	2021-08-10	United States
ORF1ab_3606_NA	ORF1ab	3606	SRR15588682	11082	T	-G	0,173128	2021-08-10	United States
ORF1ab_3606_F	ORF1ab	3606	SRR15588682	11083	G	T	0,999879	2021-08-10	United States
ORF1ab_3646_A	ORF1ab	3646	SRR15588682	11201	A	G	0,999892	2021-08-10	United States
ORF1ab_3731_V	ORF1ab	3731	SRR15588682	11456	A	G	0,999528	2021-08-10	United States
ORF1ab_314_L	ORF1ab	314	SRR15588682	14408	C	T	0,999723	2021-08-10	United States
ORF1ab_662_S	ORF1ab	662	SRR15588682	15451	G	A	0,998604	2021-08-10	United States
ORF1ab_1000_L	ORF1ab	1000	SRR15588682	16466	C	T	0,999717	2021-08-10	United States
ORF1ab_1550_Y	ORF1ab	1550	SRR15588682	18115	C	T	0,999058	2021-08-10	United States
ORF1ab_1918_V	ORF1ab	1918	SRR15588682	19220	C	T	0,999649	2021-08-10	United States
S_19_R	S	19	SRR15588682	21618	C	G	0,999797	2021-08-10	United States
S_142_D	S	142	SRR15588682	21987	G	A	0,493333	2021-08-10	United States
S_156_NA	S	156	SRR15588682	22028	G	-AGTTCA	0,996869	2021-08-10	United States
S_452_R	S	452	SRR15588682	22917	T	G	1	2021-08-10	United States
S_478_K	S	478	SRR15588682	22995	C	A	1	2021-08-10	United States
S_614_G	S	614	SRR15588682	23403	A	G	0,99969	2021-08-10	United States
S_681_R	S	681	SRR15588682	23604	C	G	0,999336	2021-08-10	United States
S_950_N	S	950	SRR15588682	24410	G	A	0,935279	2021-08-10	United States
ORF3a_26_L	ORF3a	26	SRR15588682	25469	C	T	0,999146	2021-08-10	United States
M_82_T	M	82	SRR15588682	26767	T	C	0,999909	2021-08-10	United States
ORF7a_82_A	ORF7a	82	SRR15588682	27638	T	C	0,999909	2021-08-10	United States
ORF7a_120_I	ORF7a	120	SRR15588682	27752	C	T	0,99991	2021-08-10	United States
ORF7b_40_I	ORF7b	40	SRR15588682	27874	C	T	0,999466	2021-08-10	United States
ORF8_118_NA	ORF8	118	SRR15588682	28247	A	-GATTTC	0,947001	2021-08-10	United States
ORF8_120_L	ORF8	120	SRR15588682	28253	C	A	0,976296	2021-08-10	United States
N_63_G	N	63	SRR15588682	28461	A	G	0,940015	2021-08-10	United States
N_203_M	N	203	SRR15588682	28881	G	T	0,999403	2021-08-10	United States
N_215_C	N	215	SRR15588682	28916	G	T	0,999193	2021-08-10	United States
N_377_Y	N	377	SRR15588682	29402	G	T	0,999696	2021-08-10	United States
ORF1ab_1306_S	ORF1ab	1306	SRR15588686	4181	G	T	1	2021-08-10	United States
ORF1ab_2046_L	ORF1ab	2046	SRR15588686	6402	C	T	0,999659	2021-08-10	United States
ORF1ab_2287_S	ORF1ab	2287	SRR15588686	7124	C	T	1	2021-08-10	United States
ORF1ab_2930_L	ORF1ab	2930	SRR15588686	9053	G	T	1	2021-08-10	United States
ORF1ab_3255_I	ORF1ab	3255	SRR15588686	10029	C	T	1	2021-08-10	United States
ORF1ab_3646_A	ORF1ab	3646	SRR15588686	11201	A	G	0,999803	2021-08-10	United States
ORF1ab_3731_V	ORF1ab	3731	SRR15588686	11456	A	G	0,999886	2021-08-10	United States
ORF1ab_314_L	ORF1ab	314	SRR15588686	14408	C	T	1	2021-08-10	United States
ORF1ab_662_S	ORF1ab	662	SRR15588686	15451	G	A	0,999067	2021-08-10	United States
ORF1ab_1000_L	ORF1ab	1000	SRR15588686	16466	C	T	1	2021-08-10	United States
ORF1ab_1918_V	ORF1ab	1918	SRR15588686	19220	C	T	0,999841	2021-08-10	United States
S_19_R	S	19	SRR15588686	21618	C	G	1	2021-08-10	United States
S_156_NA	S	156	SRR15588686	22028	G	-AGTTCA	1	2021-08-10	United States
S_452_R	S	452	SRR15588686	22917	T	G	1	2021-08-10	United States
S_478_K	S	478	SRR15588686	22995	C	A	1	2021-08-10	United States
S_614_G	S	614	SRR15588686	23403	A	G	0,999884	2021-08-10	United States
S_681_R	S	681	SRR15588686	23604	C	G	1	2021-08-10	United States
S_950_N	S	950	SRR15588686	24410	G	A	0,99031	2021-08-10	United States
ORF3a_26_L	ORF3a	26	SRR15588686	25469	C	T	0,999762	2021-08-10	United States
M_82_T	M	82	SRR15588686	26767	T	C	0,999789	2021-08-10	United States
ORF7a_82_A	ORF7a	82	SRR15588686	27638	T	C	1	2021-08-10	United States
ORF7a_120_I	ORF7a	120	SRR15588686	27752	C	T	1	2021-08-10	United States
ORF7b_12_NA	ORF7b	12	SRR15588686	27791	C	-TT	0,0646067	2021-08-10	United States
ORF7b_40_I	ORF7b	40	SRR15588686	27874	C	T	0,999384	2021-08-10	United States
ORF8_118_NA	ORF8	118	SRR15588686	28247	A	-GATTTC	0,93367	2021-08-10	United States
ORF8_120_L	ORF8	120	SRR15588686	28253	C	A	0,99022	2021-08-10	United States
N_63_G	N	63	SRR15588686	28461	A	G	0,974647	2021-08-10	United States
N_377_Y	N	377	SRR15588686	29402	G	T	1	2021-08-10	United States
ORF1ab_1306_S	ORF1ab	1306	SRR15588688	4181	G	T	0,99968	2021-08-10	United States
ORF1ab_2046_L	ORF1ab	2046	SRR15588688	6402	C	T	0,999314	2021-08-10	United States
ORF1ab_2266_H	ORF1ab	2266	SRR15588688	7061	T	C	0,378078	2021-08-10	United States
ORF1ab_2287_S	ORF1ab	2287	SRR15588688	7124	C	T	0,999796	2021-08-10	United States
ORF1ab_2930_L	ORF1ab	2930	SRR15588688	9053	G	T	0,999146	2021-08-10	United States
ORF1ab_3255_I	ORF1ab	3255	SRR15588688	10029	C	T	0,999811	2021-08-10	United States
ORF1ab_3603_NA	ORF1ab	3603	SRR15588688	11074	C	+T	0,0847594	2021-08-10	United States
ORF1ab_3606_NA	ORF1ab	3606	SRR15588688	11082	T	-G	0,17922	2021-08-10	United States
ORF1ab_3606_F	ORF1ab	3606	SRR15588688	11083	G	T	0,999815	2021-08-10	United States
ORF1ab_3646_A	ORF1ab	3646	SRR15588688	11201	A	G	0,999623	2021-08-10	United States
ORF1ab_314_L	ORF1ab	314	SRR15588688	14408	C	T	0,999436	2021-08-10	United States
ORF1ab_662_S	ORF1ab	662	SRR15588688	15451	G	A	0,996612	2021-08-10	United States
ORF1ab_997_T	ORF1ab	997	SRR15588688	16456	T	A	0,999765	2021-08-10	United States
ORF1ab_1000_L	ORF1ab	1000	SRR15588688	16466	C	T	0,999748	2021-08-10	United States
ORF1ab_1257_V	ORF1ab	1257	SRR15588688	17236	A	G	0,999881	2021-08-10	United States
ORF1ab_1787_I	ORF1ab	1787	SRR15588688	18826	G	A	0,0709721	2021-08-10	United States
ORF1ab_1918_V	ORF1ab	1918	SRR15588688	19220	C	T	0,999777	2021-08-10	United States
S_19_R	S	19	SRR15588688	21618	C	G	0,999493	2021-08-10	United States
S_142_D	S	142	SRR15588688	21987	G	A	0,691617	2021-08-10	United States
S_156_NA	S	156	SRR15588688	22028	G	-AGTTCA	0,92877	2021-08-10	United States
S_452_R	S	452	SRR15588688	22917	T	G	0,999808	2021-08-10	United States
S_478_K	S	478	SRR15588688	22995	C	A	0,999651	2021-08-10	United States
S_614_G	S	614	SRR15588688	23403	A	G	0,999896	2021-08-10	United States
S_681_R	S	681	SRR15588688	23604	C	G	0,999849	2021-08-10	United States
S_950_N	S	950	SRR15588688	24410	G	A	0,972418	2021-08-10	United States
ORF3a_26_L	ORF3a	26	SRR15588688	25469	C	T	0,999933	2021-08-10	United States
ORF3a_255_NA	ORF3a	255	SRR15588688	26157	T	-GTTAATCCAGTAATGGAACCA	0,143001	2021-08-10	United States
M_82_T	M	82	SRR15588688	26767	T	C	0,999929	2021-08-10	United States
ORF7a_82_A	ORF7a	82	SRR15588688	27638	T	C	1	2021-08-10	United States
ORF7a_120_I	ORF7a	120	SRR15588688	27752	C	T	1	2021-08-10	United States
ORF7b_40_I	ORF7b	40	SRR15588688	27874	C	T	0,999859	2021-08-10	United States
ORF8_118_NA	ORF8	118	SRR15588688	28247	A	-GATTTC	0,929945	2021-08-10	United States
ORF8_120_L	ORF8	120	SRR15588688	28253	C	A	0,996917	2021-08-10	United States
N_63_G	N	63	SRR15588688	28461	A	G	0,972644	2021-08-10	United States
N_203_M	N	203	SRR15588688	28881	G	T	0,999345	2021-08-10	United States
N_215_C	N	215	SRR15588688	28916	G	T	0,99885	2021-08-10	United States
N_377_Y	N	377	SRR15588688	29402	G	T	0,99875	2021-08-10	United States
ORF1ab_361_L	ORF1ab	361	SRR15588689	1347	C	T	0,999533	2021-08-10	United States
ORF1ab_1306_S	ORF1ab	1306	SRR15588689	4181	G	T	0,999814	2021-08-10	United States
ORF1ab_2046_L	ORF1ab	2046	SRR15588689	6402	C	T	0,999282	2021-08-10	United States
ORF1ab_2287_S	ORF1ab	2287	SRR15588689	7124	C	T	0,999657	2021-08-10	United States
ORF1ab_2930_L	ORF1ab	2930	SRR15588689	9053	G	T	0,999626	2021-08-10	United States
ORF1ab_3255_I	ORF1ab	3255	SRR15588689	10029	C	T	0,99981	2021-08-10	United States
ORF1ab_3425_I	ORF1ab	3425	SRR15588689	10540	G	T	0,999879	2021-08-10	United States
ORF1ab_3646_A	ORF1ab	3646	SRR15588689	11201	A	G	0,999667	2021-08-10	United States
ORF1ab_314_L	ORF1ab	314	SRR15588689	14408	C	T	0,999817	2021-08-10	United States
ORF1ab_662_S	ORF1ab	662	SRR15588689	15451	G	A	0,998466	2021-08-10	United States
ORF1ab_1000_L	ORF1ab	1000	SRR15588689	16466	C	T	0,999911	2021-08-10	United States
ORF1ab_1257_V	ORF1ab	1257	SRR15588689	17236	A	G	0,999877	2021-08-10	United States
ORF1ab_1918_V	ORF1ab	1918	SRR15588689	19220	C	T	0,999757	2021-08-10	United States
S_19_R	S	19	SRR15588689	21618	C	G	0,99968	2021-08-10	United States
S_142_D	S	142	SRR15588689	21987	G	A	0,469751	2021-08-10	United States
S_156_NA	S	156	SRR15588689	22028	G	-AGTTCA	0,997066	2021-08-10	United States
S_452_R	S	452	SRR15588689	22917	T	G	0,999523	2021-08-10	United States
S_478_K	S	478	SRR15588689	22995	C	A	0,999776	2021-08-10	United States
S_614_G	S	614	SRR15588689	23403	A	G	0,999874	2021-08-10	United States
S_681_R	S	681	SRR15588689	23604	C	G	0,998726	2021-08-10	United States
S_950_N	S	950	SRR15588689	24410	G	A	0,900111	2021-08-10	United States
ORF3a_26_L	ORF3a	26	SRR15588689	25469	C	T	1	2021-08-10	United States
M_82_T	M	82	SRR15588689	26767	T	C	0,999836	2021-08-10	United States
ORF7a_82_A	ORF7a	82	SRR15588689	27638	T	C	0,999466	2021-08-10	United States
ORF7a_120_I	ORF7a	120	SRR15588689	27752	C	T	0,999728	2021-08-10	United States
ORF7b_40_I	ORF7b	40	SRR15588689	27874	C	T	1	2021-08-10	United States
ORF8_118_NA	ORF8	118	SRR15588689	28247	A	-GATTTC	0,927705	2021-08-10	United States
ORF8_120_L	ORF8	120	SRR15588689	28253	C	A	1	2021-08-10	United States
N_63_G	N	63	SRR15588689	28461	A	G	0,969391	2021-08-10	United States
N_203_M	N	203	SRR15588689	28881	G	T	1	2021-08-10	United States
N_215_C	N	215	SRR15588689	28916	G	T	0,999453	2021-08-10	United States
N_377_Y	N	377	SRR15588689	29402	G	T	0,999429	2021-08-10	United States
ORF1ab_1306_S	ORF1ab	1306	SRR15588690	4181	G	T	0,999856	2021-08-10	United States
ORF1ab_2046_L	ORF1ab	2046	SRR15588690	6402	C	T	0,999175	2021-08-10	United States
ORF1ab_2287_S	ORF1ab	2287	SRR15588690	7124	C	T	0,999378	2021-08-10	United States
ORF1ab_2930_L	ORF1ab	2930	SRR15588690	9053	G	T	0,999787	2021-08-10	United States
ORF1ab_3255_I	ORF1ab	3255	SRR15588690	10029	C	T	0,999852	2021-08-10	United States
ORF1ab_3646_A	ORF1ab	3646	SRR15588690	11201	A	G	0,9995	2021-08-10	United States
ORF1ab_3731_V	ORF1ab	3731	SRR15588690	11456	A	G	0,999854	2021-08-10	United States
ORF1ab_15_I	ORF1ab	15	SRR15588690	13511	C	T	0,999906	2021-08-10	United States
ORF1ab_314_L	ORF1ab	314	SRR15588690	14408	C	T	0,999654	2021-08-10	United States
ORF1ab_662_S	ORF1ab	662	SRR15588690	15451	G	A	0,998719	2021-08-10	United States
ORF1ab_1000_L	ORF1ab	1000	SRR15588690	16466	C	T	0,999842	2021-08-10	United States
ORF1ab_1918_V	ORF1ab	1918	SRR15588690	19220	C	T	0,99949	2021-08-10	United States
S_19_R	S	19	SRR15588690	21618	C	G	0,999953	2021-08-10	United States
S_142_D	S	142	SRR15588690	21987	G	A	0,484163	2021-08-10	United States
S_156_NA	S	156	SRR15588690	22028	G	-AGTTCA	0,995074	2021-08-10	United States
S_452_R	S	452	SRR15588690	22917	T	G	0,999558	2021-08-10	United States
S_478_K	S	478	SRR15588690	22995	C	A	0,999779	2021-08-10	United States
S_614_G	S	614	SRR15588690	23403	A	G	0,999974	2021-08-10	United States
S_681_R	S	681	SRR15588690	23604	C	G	1	2021-08-10	United States
S_950_N	S	950	SRR15588690	24410	G	A	0,830138	2021-08-10	United States
ORF3a_26_L	ORF3a	26	SRR15588690	25469	C	T	1	2021-08-10	United States
M_82_T	M	82	SRR15588690	26767	T	C	0,999946	2021-08-10	United States
ORF7a_82_A	ORF7a	82	SRR15588690	27638	T	C	0,999745	2021-08-10	United States
ORF7a_120_I	ORF7a	120	SRR15588690	27752	C	T	0,999871	2021-08-10	United States
ORF7b_40_I	ORF7b	40	SRR15588690	27874	C	T	0,999771	2021-08-10	United States
ORF8_118_NA	ORF8	118	SRR15588690	28247	A	-GATTTC	0,946027	2021-08-10	United States
ORF8_120_L	ORF8	120	SRR15588690	28253	C	A	0,991071	2021-08-10	United States
N_63_G	N	63	SRR15588690	28461	A	G	0,938526	2021-08-10	United States
N_203_M	N	203	SRR15588690	28881	G	T	0,99965	2021-08-10	United States
N_215_C	N	215	SRR15588690	28916	G	T	0,999535	2021-08-10	United States
N_377_Y	N	377	SRR15588690	29402	G	T	0,999393	2021-08-10	United States
ORF1ab_361_L	ORF1ab	361	SRR15588691	1347	C	T	0,999744	2021-08-10	United States
ORF1ab_1306_S	ORF1ab	1306	SRR15588691	4181	G	T	0,999777	2021-08-10	United States
ORF1ab_2046_L	ORF1ab	2046	SRR15588691	6402	C	T	0,999456	2021-08-10	United States
ORF1ab_2287_S	ORF1ab	2287	SRR15588691	7124	C	T	0,999798	2021-08-10	United States
ORF1ab_2930_L	ORF1ab	2930	SRR15588691	9053	G	T	0,999843	2021-08-10	United States
ORF1ab_3255_I	ORF1ab	3255	SRR15588691	10029	C	T	0,999863	2021-08-10	United States
ORF1ab_3425_I	ORF1ab	3425	SRR15588691	10540	G	T	0,999371	2021-08-10	United States
ORF1ab_3646_A	ORF1ab	3646	SRR15588691	11201	A	G	0,999521	2021-08-10	United States
ORF1ab_314_L	ORF1ab	314	SRR15588691	14408	C	T	0,999826	2021-08-10	United States
ORF1ab_662_S	ORF1ab	662	SRR15588691	15451	G	A	0,998313	2021-08-10	United States
ORF1ab_1000_L	ORF1ab	1000	SRR15588691	16466	C	T	0,999874	2021-08-10	United States
ORF1ab_1257_V	ORF1ab	1257	SRR15588691	17236	A	G	0,999836	2021-08-10	United States
ORF1ab_1918_V	ORF1ab	1918	SRR15588691	19220	C	T	0,99971	2021-08-10	United States
S_19_R	S	19	SRR15588691	21618	C	G	0,999755	2021-08-10	United States
S_142_D	S	142	SRR15588691	21987	G	A	0,740157	2021-08-10	United States
S_156_NA	S	156	SRR15588691	22028	G	-AGTTCA	0,994816	2021-08-10	United States
S_452_R	S	452	SRR15588691	22917	T	G	0,999748	2021-08-10	United States
S_478_K	S	478	SRR15588691	22995	C	A	0,999772	2021-08-10	United States
S_614_G	S	614	SRR15588691	23403	A	G	0,999869	2021-08-10	United States
S_681_R	S	681	SRR15588691	23604	C	G	0,999617	2021-08-10	United States
S_950_N	S	950	SRR15588691	24410	G	A	0,949483	2021-08-10	United States
ORF3a_26_L	ORF3a	26	SRR15588691	25469	C	T	0,999953	2021-08-10	United States
M_82_T	M	82	SRR15588691	26767	T	C	0,999745	2021-08-10	United States
ORF7a_82_A	ORF7a	82	SRR15588691	27638	T	C	0,999826	2021-08-10	United States
ORF7a_120_I	ORF7a	120	SRR15588691	27752	C	T	0,999877	2021-08-10	United States
ORF7b_40_I	ORF7b	40	SRR15588691	27874	C	T	0,999336	2021-08-10	United States
ORF8_118_NA	ORF8	118	SRR15588691	28247	A	-GATTTC	0,935269	2021-08-10	United States
ORF8_120_L	ORF8	120	SRR15588691	28253	C	A	0,996185	2021-08-10	United States
N_63_G	N	63	SRR15588691	28461	A	G	0,973645	2021-08-10	United States
N_203_M	N	203	SRR15588691	28881	G	T	0,999194	2021-08-10	United States
N_215_C	N	215	SRR15588691	28916	G	T	0,999543	2021-08-10	United States
N_377_Y	N	377	SRR15588691	29402	G	T	0,999048	2021-08-10	United States
ORF1ab_1306_S	ORF1ab	1306	SRR15588692	4181	G	T	0,999927	2021-08-10	United States
ORF1ab_2046_L	ORF1ab	2046	SRR15588692	6402	C	T	0,999475	2021-08-10	United States
ORF1ab_2287_S	ORF1ab	2287	SRR15588692	7124	C	T	0,999243	2021-08-10	United States
ORF1ab_2930_L	ORF1ab	2930	SRR15588692	9053	G	T	1	2021-08-10	United States
ORF1ab_3255_I	ORF1ab	3255	SRR15588692	10029	C	T	0,999954	2021-08-10	United States
ORF1ab_3646_A	ORF1ab	3646	SRR15588692	11201	A	G	0,999415	2021-08-10	United States
ORF1ab_314_L	ORF1ab	314	SRR15588692	14408	C	T	1	2021-08-10	United States
ORF1ab_662_S	ORF1ab	662	SRR15588692	15451	G	A	0,998611	2021-08-10	United States
ORF1ab_1000_L	ORF1ab	1000	SRR15588692	16466	C	T	0,999754	2021-08-10	United States
ORF1ab_1257_V	ORF1ab	1257	SRR15588692	17236	A	G	0,999864	2021-08-10	United States
ORF1ab_1918_V	ORF1ab	1918	SRR15588692	19220	C	T	0,999523	2021-08-10	United States
S_19_R	S	19	SRR15588692	21618	C	G	0,999685	2021-08-10	United States
S_142_D	S	142	SRR15588692	21987	G	A	0,473974	2021-08-10	United States
S_156_NA	S	156	SRR15588692	22028	G	-AGTTCA	0,992156	2021-08-10	United States
S_452_R	S	452	SRR15588692	22917	T	G	0,999831	2021-08-10	United States
S_478_K	S	478	SRR15588692	22995	C	A	0,999835	2021-08-10	United States
S_614_G	S	614	SRR15588692	23403	A	G	0,999974	2021-08-10	United States
S_681_R	S	681	SRR15588692	23604	C	G	0,99966	2021-08-10	United States
S_950_N	S	950	SRR15588692	24410	G	A	0,860098	2021-08-10	United States
ORF3a_26_L	ORF3a	26	SRR15588692	25469	C	T	0,999926	2021-08-10	United States
ORF3a_101_F	ORF3a	101	SRR15588692	25693	C	T	0,998889	2021-08-10	United States
M_82_T	M	82	SRR15588692	26767	T	C	0,99979	2021-08-10	United States
ORF7a_82_A	ORF7a	82	SRR15588692	27638	T	C	0,999463	2021-08-10	United States
ORF7a_120_I	ORF7a	120	SRR15588692	27752	C	T	0,999784	2021-08-10	United States
ORF7b_40_I	ORF7b	40	SRR15588692	27874	C	T	0,999517	2021-08-10	United States
ORF8_118_NA	ORF8	118	SRR15588692	28247	A	-GATTTC	0,942765	2021-08-10	United States
ORF8_120_L	ORF8	120	SRR15588692	28253	C	A	0,984127	2021-08-10	United States
N_63_G	N	63	SRR15588692	28461	A	G	0,937192	2021-08-10	United States
N_203_M	N	203	SRR15588692	28881	G	T	0,999959	2021-08-10	United States
N_215_C	N	215	SRR15588692	28916	G	T	0,999242	2021-08-10	United States
N_373_N	N	373	SRR15588692	29392	G	T	0,999844	2021-08-10	United States
N_377_Y	N	377	SRR15588692	29402	G	T	0,999486	2021-08-10	United States
ORF10_2_NA	ORF10	2	SRR15588692	29563	C	+TA	0,769018	2021-08-10	United States
ORF1ab_1633_D	ORF1ab	1633	SRR15588693	5164	G	T	0,999636	2021-08-10	United States
ORF1ab_1640_L	ORF1ab	1640	SRR15588693	5184	C	T	1	2021-08-10	United States
ORF1ab_1826_D	ORF1ab	1826	SRR15588693	5743	G	C	0,057186	2021-08-10	United States
ORF1ab_1827_H	ORF1ab	1827	SRR15588693	5744	T	C	0,057019	2021-08-10	United States
ORF1ab_3209_V	ORF1ab	3209	SRR15588693	9891	C	T	0,999504	2021-08-10	United States
ORF1ab_3718_A	ORF1ab	3718	SRR15588693	11418	T	C	0,999634	2021-08-10	United States
ORF1ab_3750_I	ORF1ab	3750	SRR15588693	11514	C	T	1	2021-08-10	United States
ORF1ab_4204_A	ORF1ab	4204	SRR15588693	12875	A	G	0,999912	2021-08-10	United States
ORF1ab_314_L	ORF1ab	314	SRR15588693	14408	C	T	0,999721	2021-08-10	United States
ORF1ab_662_S	ORF1ab	662	SRR15588693	15451	G	A	0,998587	2021-08-10	United States
ORF1ab_1000_L	ORF1ab	1000	SRR15588693	16466	C	T	0,999963	2021-08-10	United States
S_19_R	S	19	SRR15588693	21618	C	G	0,999915	2021-08-10	United States
S_142_D	S	142	SRR15588693	21987	G	A	0,599338	2021-08-10	United States
S_156_NA	S	156	SRR15588693	22028	G	-AGTTCA	0,996335	2021-08-10	United States
S_222_V	S	222	SRR15588693	22227	C	T	1	2021-08-10	United States
S_289_I	S	289	SRR15588693	22427	G	A	1	2021-08-10	United States
S_452_R	S	452	SRR15588693	22917	T	G	0,99967	2021-08-10	United States
S_478_K	S	478	SRR15588693	22995	C	A	0,999674	2021-08-10	United States
S_614_G	S	614	SRR15588693	23403	A	G	0,999903	2021-08-10	United States
S_681_R	S	681	SRR15588693	23604	C	G	1	2021-08-10	United States
S_950_N	S	950	SRR15588693	24410	G	A	0,918289	2021-08-10	United States
ORF3a_26_L	ORF3a	26	SRR15588693	25469	C	T	0,998752	2021-08-10	United States
M_82_T	M	82	SRR15588693	26767	T	C	1	2021-08-10	United States
ORF7a_82_A	ORF7a	82	SRR15588693	27638	T	C	0,999765	2021-08-10	United States
ORF7a_120_I	ORF7a	120	SRR15588693	27752	C	T	0,99994	2021-08-10	United States
ORF8_118_NA	ORF8	118	SRR15588693	28247	A	-GATTTC	0,927458	2021-08-10	United States
ORF8_120_L	ORF8	120	SRR15588693	28253	C	A	0,990991	2021-08-10	United States
N_18_V	N	18	SRR15588693	28326	G	T	0,999823	2021-08-10	United States
N_63_G	N	63	SRR15588693	28461	A	G	0,979383	2021-08-10	United States
N_203_M	N	203	SRR15588693	28881	G	T	0,999315	2021-08-10	United States
N_377_Y	N	377	SRR15588693	29402	G	T	0,999105	2021-08-10	United States
ORF1ab_1306_S	ORF1ab	1306	SRR15588695	4181	G	T	0,999681	2021-08-10	United States
ORF1ab_2046_L	ORF1ab	2046	SRR15588695	6402	C	T	0,999477	2021-08-10	United States
ORF1ab_2287_S	ORF1ab	2287	SRR15588695	7124	C	T	0,999811	2021-08-10	United States
ORF1ab_2930_L	ORF1ab	2930	SRR15588695	9053	G	T	0,999223	2021-08-10	United States
ORF1ab_3255_I	ORF1ab	3255	SRR15588695	10029	C	T	0,999929	2021-08-10	United States
ORF1ab_3646_A	ORF1ab	3646	SRR15588695	11201	A	G	0,999751	2021-08-10	United States
ORF1ab_183_V	ORF1ab	183	SRR15588695	14014	T	G	0,999744	2021-08-10	United States
ORF1ab_314_L	ORF1ab	314	SRR15588695	14408	C	T	0,999604	2021-08-10	United States
ORF1ab_662_S	ORF1ab	662	SRR15588695	15451	G	A	0,998296	2021-08-10	United States
ORF1ab_1000_L	ORF1ab	1000	SRR15588695	16466	C	T	0,999874	2021-08-10	United States
ORF1ab_1918_V	ORF1ab	1918	SRR15588695	19220	C	T	0,999223	2021-08-10	United States
ORF1ab_2557_R	ORF1ab	2557	SRR15588695	21137	A	G	1	2021-08-10	United States
S_19_R	S	19	SRR15588695	21618	C	G	0,999937	2021-08-10	United States
S_142_D	S	142	SRR15588695	21987	G	A	0,453984	2021-08-10	United States
S_156_NA	S	156	SRR15588695	22028	G	-AGTTCA	0,992636	2021-08-10	United States
S_452_R	S	452	SRR15588695	22917	T	G	0,999734	2021-08-10	United States
S_478_K	S	478	SRR15588695	22995	C	A	1	2021-08-10	United States
S_503_A	S	503	SRR15588695	23070	T	C	0,999585	2021-08-10	United States
S_614_G	S	614	SRR15588695	23403	A	G	0,999509	2021-08-10	United States
S_681_R	S	681	SRR15588695	23604	C	G	0,999527	2021-08-10	United States
S_950_N	S	950	SRR15588695	24410	G	A	0,812064	2021-08-10	United States
ORF3a_26_L	ORF3a	26	SRR15588695	25469	C	T	0,999711	2021-08-10	United States
M_82_T	M	82	SRR15588695	26767	T	C	0,999767	2021-08-10	United States
ORF7a_82_A	ORF7a	82	SRR15588695	27638	T	C	1	2021-08-10	United States
ORF7a_120_I	ORF7a	120	SRR15588695	27752	C	T	0,999692	2021-08-10	United States
ORF7b_40_I	ORF7b	40	SRR15588695	27874	C	T	0,999721	2021-08-10	United States
ORF8_72_H	ORF8	72	SRR15588695	28109	G	T	0,999757	2021-08-10	United States
ORF8_118_NA	ORF8	118	SRR15588695	28247	A	-GATTTC	0,947779	2021-08-10	United States
ORF8_120_L	ORF8	120	SRR15588695	28253	C	A	0,991617	2021-08-10	United States
N_63_G	N	63	SRR15588695	28461	A	G	0,752007	2021-08-10	United States
N_203_M	N	203	SRR15588695	28881	G	T	0,999903	2021-08-10	United States
N_215_C	N	215	SRR15588695	28916	G	T	0,999125	2021-08-10	United States
N_377_Y	N	377	SRR15588695	29402	G	T	0,999198	2021-08-10	United States
ORF1ab_1306_S	ORF1ab	1306	SRR15588698	4181	G	T	0,999921	2021-08-10	United States
ORF1ab_2046_L	ORF1ab	2046	SRR15588698	6402	C	T	0,999566	2021-08-10	United States
ORF1ab_2287_S	ORF1ab	2287	SRR15588698	7124	C	T	0,999549	2021-08-10	United States
ORF1ab_2930_L	ORF1ab	2930	SRR15588698	9053	G	T	0,999845	2021-08-10	United States
ORF1ab_3255_I	ORF1ab	3255	SRR15588698	10029	C	T	0,999977	2021-08-10	United States
ORF1ab_3646_A	ORF1ab	3646	SRR15588698	11201	A	G	0,999795	2021-08-10	United States
ORF1ab_183_V	ORF1ab	183	SRR15588698	14014	T	G	0,999954	2021-08-10	United States
ORF1ab_314_L	ORF1ab	314	SRR15588698	14408	C	T	1	2021-08-10	United States
ORF1ab_662_S	ORF1ab	662	SRR15588698	15451	G	A	0,998852	2021-08-10	United States
ORF1ab_1000_L	ORF1ab	1000	SRR15588698	16466	C	T	0,999904	2021-08-10	United States
ORF1ab_1918_V	ORF1ab	1918	SRR15588698	19220	C	T	0,999797	2021-08-10	United States
ORF1ab_2557_R	ORF1ab	2557	SRR15588698	21137	A	G	0,999871	2021-08-10	United States
S_19_R	S	19	SRR15588698	21618	C	G	0,999934	2021-08-10	United States
S_142_D	S	142	SRR15588698	21987	G	A	0,348769	2021-08-10	United States
S_156_NA	S	156	SRR15588698	22028	G	-AGTTCA	0,992592	2021-08-10	United States
S_452_R	S	452	SRR15588698	22917	T	G	0,999639	2021-08-10	United States
S_478_K	S	478	SRR15588698	22995	C	A	0,999885	2021-08-10	United States
S_503_A	S	503	SRR15588698	23070	T	C	0,999901	2021-08-10	United States
S_614_G	S	614	SRR15588698	23403	A	G	0,999746	2021-08-10	United States
S_681_R	S	681	SRR15588698	23604	C	G	1	2021-08-10	United States
S_950_N	S	950	SRR15588698	24410	G	A	0,84131	2021-08-10	United States
ORF3a_26_L	ORF3a	26	SRR15588698	25469	C	T	0,999785	2021-08-10	United States
M_82_T	M	82	SRR15588698	26767	T	C	0,999915	2021-08-10	United States
ORF7a_82_A	ORF7a	82	SRR15588698	27638	T	C	0,999853	2021-08-10	United States
ORF7a_120_I	ORF7a	120	SRR15588698	27752	C	T	0,999839	2021-08-10	United States
ORF7b_40_I	ORF7b	40	SRR15588698	27874	C	T	0,999744	2021-08-10	United States
ORF8_72_H	ORF8	72	SRR15588698	28109	G	T	0,999846	2021-08-10	United States
ORF8_118_NA	ORF8	118	SRR15588698	28247	A	-GATTTC	0,94472	2021-08-10	United States
ORF8_120_L	ORF8	120	SRR15588698	28253	C	A	0,984443	2021-08-10	United States
N_63_G	N	63	SRR15588698	28461	A	G	0,786708	2021-08-10	United States
N_203_M	N	203	SRR15588698	28881	G	T	0,999879	2021-08-10	United States
N_215_C	N	215	SRR15588698	28916	G	T	0,999493	2021-08-10	United States
N_377_Y	N	377	SRR15588698	29402	G	T	0,999517	2021-08-10	United States
ORF1ab_1306_S	ORF1ab	1306	SRR15588699	4181	G	T	0,999714	2021-08-10	United States
ORF1ab_2046_L	ORF1ab	2046	SRR15588699	6402	C	T	0,999487	2021-08-10	United States
ORF1ab_2287_S	ORF1ab	2287	SRR15588699	7124	C	T	0,99956	2021-08-10	United States
ORF1ab_2930_L	ORF1ab	2930	SRR15588699	9053	G	T	0,999933	2021-08-10	United States
ORF1ab_3255_I	ORF1ab	3255	SRR15588699	10029	C	T	0,999801	2021-08-10	United States
ORF1ab_3646_A	ORF1ab	3646	SRR15588699	11201	A	G	0,999675	2021-08-10	United States
ORF1ab_3731_V	ORF1ab	3731	SRR15588699	11456	A	G	0,99976	2021-08-10	United States
ORF1ab_314_L	ORF1ab	314	SRR15588699	14408	C	T	0,999812	2021-08-10	United States
ORF1ab_662_S	ORF1ab	662	SRR15588699	15451	G	A	0,998867	2021-08-10	United States
ORF1ab_1000_L	ORF1ab	1000	SRR15588699	16466	C	T	0,999841	2021-08-10	United States
ORF1ab_1918_V	ORF1ab	1918	SRR15588699	19220	C	T	0,999765	2021-08-10	United States
S_19_R	S	19	SRR15588699	21618	C	G	0,999904	2021-08-10	United States
S_142_D	S	142	SRR15588699	21987	G	A	0,463316	2021-08-10	United States
S_156_NA	S	156	SRR15588699	22028	G	-AGTTCA	0,992999	2021-08-10	United States
S_452_R	S	452	SRR15588699	22917	T	G	0,999688	2021-08-10	United States
S_478_K	S	478	SRR15588699	22995	C	A	0,999869	2021-08-10	United States
S_614_G	S	614	SRR15588699	23403	A	G	0,999859	2021-08-10	United States
S_681_R	S	681	SRR15588699	23604	C	G	0,99915	2021-08-10	United States
S_950_N	S	950	SRR15588699	24410	G	A	0,794868	2021-08-10	United States
ORF3a_26_L	ORF3a	26	SRR15588699	25469	C	T	0,999843	2021-08-10	United States
M_82_T	M	82	SRR15588699	26767	T	C	0,999795	2021-08-10	United States
ORF7a_82_A	ORF7a	82	SRR15588699	27638	T	C	0,999924	2021-08-10	United States
ORF7a_120_I	ORF7a	120	SRR15588699	27752	C	T	0,999756	2021-08-10	United States
ORF7b_40_I	ORF7b	40	SRR15588699	27874	C	T	0,999642	2021-08-10	United States
ORF8_107_NA	ORF8	107	SRR15588699	28214	C	+T	0,907472	2021-08-10	United States
ORF8_118_NA	ORF8	118	SRR15588699	28247	A	-GATTTC	0,954594	2021-08-10	United States
ORF8_120_L	ORF8	120	SRR15588699	28253	C	A	0,994876	2021-08-10	United States
N_63_G	N	63	SRR15588699	28461	A	G	0,895721	2021-08-10	United States
N_203_M	N	203	SRR15588699	28881	G	T	0,999593	2021-08-10	United States
N_215_C	N	215	SRR15588699	28916	G	T	0,999412	2021-08-10	United States
N_377_Y	N	377	SRR15588699	29402	G	T	0,999492	2021-08-10	United States
ORF1ab_1306_S	ORF1ab	1306	SRR15588700	4181	G	T	0,999932	2021-08-10	United States
ORF1ab_2046_L	ORF1ab	2046	SRR15588700	6402	C	T	0,999307	2021-08-10	United States
ORF1ab_2287_S	ORF1ab	2287	SRR15588700	7124	C	T	0,99951	2021-08-10	United States
ORF1ab_2930_L	ORF1ab	2930	SRR15588700	9053	G	T	0,999527	2021-08-10	United States
ORF1ab_3255_I	ORF1ab	3255	SRR15588700	10029	C	T	0,999904	2021-08-10	United States
ORF1ab_3646_A	ORF1ab	3646	SRR15588700	11201	A	G	0,999511	2021-08-10	United States
ORF1ab_3731_V	ORF1ab	3731	SRR15588700	11456	A	G	0,999669	2021-08-10	United States
ORF1ab_314_L	ORF1ab	314	SRR15588700	14408	C	T	0,999908	2021-08-10	United States
ORF1ab_662_S	ORF1ab	662	SRR15588700	15451	G	A	0,998225	2021-08-10	United States
ORF1ab_1000_L	ORF1ab	1000	SRR15588700	16466	C	T	0,999855	2021-08-10	United States
ORF1ab_1918_V	ORF1ab	1918	SRR15588700	19220	C	T	0,999853	2021-08-10	United States
S_5_F	S	5	SRR15588700	21575	C	T	0,206819	2021-08-10	United States
S_19_R	S	19	SRR15588700	21618	C	G	0,999908	2021-08-10	United States
S_142_D	S	142	SRR15588700	21987	G	A	0,655914	2021-08-10	United States
S_156_NA	S	156	SRR15588700	22028	G	-AGTTCA	0,997831	2021-08-10	United States
S_452_R	S	452	SRR15588700	22917	T	G	0,999853	2021-08-10	United States
S_478_K	S	478	SRR15588700	22995	C	A	0,999736	2021-08-10	United States
S_614_G	S	614	SRR15588700	23403	A	G	0,999914	2021-08-10	United States
S_681_R	S	681	SRR15588700	23604	C	G	0,999683	2021-08-10	United States
S_950_N	S	950	SRR15588700	24410	G	A	0,946821	2021-08-10	United States
ORF3a_26_L	ORF3a	26	SRR15588700	25469	C	T	0,999817	2021-08-10	United States
M_82_T	M	82	SRR15588700	26767	T	C	0,99979	2021-08-10	United States
ORF7a_82_A	ORF7a	82	SRR15588700	27638	T	C	0,999349	2021-08-10	United States
ORF7a_120_I	ORF7a	120	SRR15588700	27752	C	T	0,999664	2021-08-10	United States
ORF7b_40_I	ORF7b	40	SRR15588700	27874	C	T	0,999577	2021-08-10	United States
ORF8_118_NA	ORF8	118	SRR15588700	28247	A	-GATTTC	0,933162	2021-08-10	United States
ORF8_120_L	ORF8	120	SRR15588700	28253	C	A	0,997292	2021-08-10	United States
N_63_G	N	63	SRR15588700	28461	A	G	0,979912	2021-08-10	United States
N_203_M	N	203	SRR15588700	28881	G	T	0,997752	2021-08-10	United States
N_215_C	N	215	SRR15588700	28916	G	T	1	2021-08-10	United States
N_377_Y	N	377	SRR15588700	29402	G	T	0,99942	2021-08-10	United States
ORF1ab_141_R	ORF1ab	141	SRR15588702	687	A	G	0,0968956	2021-08-09	United States
ORF1ab_189_Y	ORF1ab	189	SRR15588702	830	A	T	0,999941	2021-08-09	United States
ORF1ab_1306_S	ORF1ab	1306	SRR15588702	4181	G	T	1	2021-08-09	United States
ORF1ab_2046_L	ORF1ab	2046	SRR15588702	6402	C	T	0,998686	2021-08-09	United States
ORF1ab_2287_S	ORF1ab	2287	SRR15588702	7124	C	T	1	2021-08-09	United States
ORF1ab_2930_L	ORF1ab	2930	SRR15588702	9053	G	T	1	2021-08-09	United States
ORF1ab_3255_I	ORF1ab	3255	SRR15588702	10029	C	T	1	2021-08-09	United States
ORF1ab_3646_A	ORF1ab	3646	SRR15588702	11201	A	G	0,999655	2021-08-09	United States
ORF1ab_314_L	ORF1ab	314	SRR15588702	14408	C	T	1	2021-08-09	United States
ORF1ab_662_S	ORF1ab	662	SRR15588702	15451	G	A	0,996547	2021-08-09	United States
ORF1ab_896_I	ORF1ab	896	SRR15588702	16153	G	A	0,0854671	2021-08-09	United States
ORF1ab_1000_L	ORF1ab	1000	SRR15588702	16466	C	T	1	2021-08-09	United States
ORF1ab_1807_Y	ORF1ab	1807	SRR15588702	18886	C	T	0,999652	2021-08-09	United States
ORF1ab_1918_V	ORF1ab	1918	SRR15588702	19220	C	T	0,999806	2021-08-09	United States
S_14_H	S	14	SRR15588702	21604	G	T	1	2021-08-09	United States
S_19_R	S	19	SRR15588702	21618	C	G	1	2021-08-09	United States
S_156_NA	S	156	SRR15588702	22028	G	-AGTTCA	0,995413	2021-08-09	United States
S_452_R	S	452	SRR15588702	22917	T	G	1	2021-08-09	United States
S_478_K	S	478	SRR15588702	22995	C	A	1	2021-08-09	United States
S_614_G	S	614	SRR15588702	23403	A	G	0,999918	2021-08-09	United States
S_681_R	S	681	SRR15588702	23604	C	G	1	2021-08-09	United States
S_950_N	S	950	SRR15588702	24410	G	A	0,960367	2021-08-09	United States
ORF3a_26_L	ORF3a	26	SRR15588702	25469	C	T	1	2021-08-09	United States
ORF3a_239_Q	ORF3a	239	SRR15588702	26107	G	C	0,995845	2021-08-09	United States
ORF3a_267_S	ORF3a	267	SRR15588702	26191	C	T	0,0983235	2021-08-09	United States
M_82_T	M	82	SRR15588702	26767	T	C	1	2021-08-09	United States
ORF7a_57_I	ORF7a	57	SRR15588702	27563	C	T	0,11575	2021-08-09	United States
ORF7a_82_A	ORF7a	82	SRR15588702	27638	T	C	1	2021-08-09	United States
ORF7a_120_I	ORF7a	120	SRR15588702	27752	C	T	1	2021-08-09	United States
ORF7b_40_I	ORF7b	40	SRR15588702	27874	C	T	1	2021-08-09	United States
ORF8_118_NA	ORF8	118	SRR15588702	28247	A	-GATTTC	0,950623	2021-08-09	United States
ORF8_120_L	ORF8	120	SRR15588702	28253	C	A	0,997976	2021-08-09	United States
N_63_G	N	63	SRR15588702	28461	A	G	0,936645	2021-08-09	United States
N_203_M	N	203	SRR15588702	28881	G	T	1	2021-08-09	United States
N_215_C	N	215	SRR15588702	28916	G	T	0,99914	2021-08-09	United States
N_377_Y	N	377	SRR15588702	29402	G	T	0,999521	2021-08-09	United States
ORF1ab_1306_S	ORF1ab	1306	SRR15588704	4181	G	T	1	2021-08-09	United States
ORF1ab_2046_L	ORF1ab	2046	SRR15588704	6402	C	T	0,999422	2021-08-09	United States
ORF1ab_2529_V	ORF1ab	2529	SRR15588704	7851	C	T	0,999599	2021-08-09	United States
ORF1ab_2930_L	ORF1ab	2930	SRR15588704	9053	G	T	1	2021-08-09	United States
ORF1ab_3255_I	ORF1ab	3255	SRR15588704	10029	C	T	0,999943	2021-08-09	United States
ORF1ab_3646_A	ORF1ab	3646	SRR15588704	11201	A	G	0,99891	2021-08-09	United States
ORF1ab_314_L	ORF1ab	314	SRR15588704	14408	C	T	0,999322	2021-08-09	United States
ORF1ab_662_S	ORF1ab	662	SRR15588704	15451	G	A	0,996055	2021-08-09	United States
ORF1ab_1000_L	ORF1ab	1000	SRR15588704	16466	C	T	0,99974	2021-08-09	United States
ORF1ab_1918_V	ORF1ab	1918	SRR15588704	19220	C	T	0,999873	2021-08-09	United States
S_19_R	S	19	SRR15588704	21618	C	G	1	2021-08-09	United States
S_30_H	S	30	SRR15588704	21650	A	C	0,084365	2021-08-09	United States
S_156_NA	S	156	SRR15588704	22028	G	-AGTTCA	0,881459	2021-08-09	United States
S_452_R	S	452	SRR15588704	22917	T	G	1	2021-08-09	United States
S_478_K	S	478	SRR15588704	22995	C	A	1	2021-08-09	United States
S_614_G	S	614	SRR15588704	23403	A	G	0,999866	2021-08-09	United States
S_681_R	S	681	SRR15588704	23604	C	G	0,997696	2021-08-09	United States
S_950_N	S	950	SRR15588704	24410	G	A	0,971085	2021-08-09	United States
ORF3a_26_L	ORF3a	26	SRR15588704	25469	C	T	0,999896	2021-08-09	United States
M_82_T	M	82	SRR15588704	26767	T	C	0,999964	2021-08-09	United States
ORF7a_82_A	ORF7a	82	SRR15588704	27638	T	C	1	2021-08-09	United States
ORF7a_120_I	ORF7a	120	SRR15588704	27752	C	T	1	2021-08-09	United States
ORF7b_40_I	ORF7b	40	SRR15588704	27874	C	T	1	2021-08-09	United States
ORF8_118_NA	ORF8	118	SRR15588704	28247	A	-GATTTC	0,926335	2021-08-09	United States
ORF8_120_L	ORF8	120	SRR15588704	28253	C	A	0,995887	2021-08-09	United States
N_63_G	N	63	SRR15588704	28461	A	G	0,962758	2021-08-09	United States
N_203_M	N	203	SRR15588704	28881	G	T	1	2021-08-09	United States
N_215_C	N	215	SRR15588704	28916	G	T	0,999584	2021-08-09	United States
N_254_V	N	254	SRR15588704	29034	C	T	0,0642724	2021-08-09	United States
N_377_Y	N	377	SRR15588704	29402	G	T	1	2021-08-09	United States
ORF1ab_1306_S	ORF1ab	1306	SRR15588706	4181	G	T	0,999712	2021-08-09	United States
ORF1ab_2046_L	ORF1ab	2046	SRR15588706	6402	C	T	0,99956	2021-08-09	United States
ORF1ab_2287_S	ORF1ab	2287	SRR15588706	7124	C	T	1	2021-08-09	United States
ORF1ab_2554_V	ORF1ab	2554	SRR15588706	7926	C	T	1	2021-08-09	United States
ORF1ab_2930_L	ORF1ab	2930	SRR15588706	9053	G	T	1	2021-08-09	United States
ORF1ab_3255_I	ORF1ab	3255	SRR15588706	10029	C	T	0,999896	2021-08-09	United States
ORF1ab_3603_NA	ORF1ab	3603	SRR15588706	11074	C	-T	0,0555689	2021-08-09	United States
ORF1ab_3646_A	ORF1ab	3646	SRR15588706	11201	A	G	0,999345	2021-08-09	United States
ORF1ab_183_V	ORF1ab	183	SRR15588706	14014	T	G	1	2021-08-09	United States
ORF1ab_314_L	ORF1ab	314	SRR15588706	14408	C	T	1	2021-08-09	United States
ORF1ab_662_S	ORF1ab	662	SRR15588706	15451	G	A	0,998213	2021-08-09	United States
ORF1ab_1000_L	ORF1ab	1000	SRR15588706	16466	C	T	1	2021-08-09	United States
ORF1ab_1918_V	ORF1ab	1918	SRR15588706	19220	C	T	0,999897	2021-08-09	United States
S_19_R	S	19	SRR15588706	21618	C	G	1	2021-08-09	United States
S_156_NA	S	156	SRR15588706	22028	G	-AGTTCA	0,997529	2021-08-09	United States
S_452_R	S	452	SRR15588706	22917	T	G	1	2021-08-09	United States
S_478_K	S	478	SRR15588706	22995	C	A	1	2021-08-09	United States
S_614_G	S	614	SRR15588706	23403	A	G	0,999693	2021-08-09	United States
S_681_R	S	681	SRR15588706	23604	C	G	1	2021-08-09	United States
S_950_N	S	950	SRR15588706	24410	G	A	0,976861	2021-08-09	United States
ORF3a_26_L	ORF3a	26	SRR15588706	25469	C	T	1	2021-08-09	United States
M_60_L	M	60	SRR15588706	26700	G	T	0,3946	2021-08-09	United States
M_82_T	M	82	SRR15588706	26767	T	C	0,999748	2021-08-09	United States
ORF6_27_L	ORF6	27	SRR15588706	27281	G	T	0,409258	2021-08-09	United States
ORF7a_82_A	ORF7a	82	SRR15588706	27638	T	C	0,997396	2021-08-09	United States
ORF7a_120_I	ORF7a	120	SRR15588706	27752	C	T	1	2021-08-09	United States
ORF7b_40_I	ORF7b	40	SRR15588706	27874	C	T	1	2021-08-09	United States
ORF8_118_NA	ORF8	118	SRR15588706	28247	A	-GATTTC	0,925874	2021-08-09	United States
ORF8_120_L	ORF8	120	SRR15588706	28253	C	A	0,985294	2021-08-09	United States
N_63_G	N	63	SRR15588706	28461	A	G	0,978757	2021-08-09	United States
N_203_M	N	203	SRR15588706	28881	G	T	1	2021-08-09	United States
N_215_C	N	215	SRR15588706	28916	G	T	0,999461	2021-08-09	United States
N_377_Y	N	377	SRR15588706	29402	G	T	1	2021-08-09	United States
ORF1ab_1306_S	ORF1ab	1306	SRR15588708	4181	G	T	0,999903	2021-08-09	United States
ORF1ab_2046_L	ORF1ab	2046	SRR15588708	6402	C	T	0,999459	2021-08-09	United States
ORF1ab_2287_S	ORF1ab	2287	SRR15588708	7124	C	T	0,999533	2021-08-09	United States
ORF1ab_2300_I	ORF1ab	2300	SRR15588708	7164	C	T	0,99939	2021-08-09	United States
ORF1ab_2930_L	ORF1ab	2930	SRR15588708	9053	G	T	0,999462	2021-08-09	United States
ORF1ab_3255_I	ORF1ab	3255	SRR15588708	10029	C	T	0,999762	2021-08-09	United States
ORF1ab_3603_NA	ORF1ab	3603	SRR15588708	11074	C	-T	0,0536892	2021-08-09	United States
ORF1ab_3646_A	ORF1ab	3646	SRR15588708	11201	A	G	0,999794	2021-08-09	United States
ORF1ab_3718_F	ORF1ab	3718	SRR15588708	11417	G	T	0,999666	2021-08-09	United States
ORF1ab_314_L	ORF1ab	314	SRR15588708	14408	C	T	0,999777	2021-08-09	United States
ORF1ab_662_S	ORF1ab	662	SRR15588708	15451	G	A	0,999143	2021-08-09	United States
ORF1ab_1000_L	ORF1ab	1000	SRR15588708	16466	C	T	0,999809	2021-08-09	United States
ORF1ab_1257_V	ORF1ab	1257	SRR15588708	17236	A	G	0,999837	2021-08-09	United States
ORF1ab_1918_V	ORF1ab	1918	SRR15588708	19220	C	T	0,999651	2021-08-09	United States
S_19_R	S	19	SRR15588708	21618	C	G	0,99992	2021-08-09	United States
S_142_D	S	142	SRR15588708	21987	G	A	0,643142	2021-08-09	United States
S_156_NA	S	156	SRR15588708	22028	G	-AGTTCA	0,996159	2021-08-09	United States
S_287_V	S	287	SRR15588708	22422	A	T	0,101852	2021-08-09	United States
S_452_R	S	452	SRR15588708	22917	T	G	0,999779	2021-08-09	United States
S_478_K	S	478	SRR15588708	22995	C	A	1	2021-08-09	United States
S_614_G	S	614	SRR15588708	23403	A	G	0,999783	2021-08-09	United States
S_681_R	S	681	SRR15588708	23604	C	G	0,999902	2021-08-09	United States
S_950_N	S	950	SRR15588708	24410	G	A	0,908552	2021-08-09	United States
ORF3a_26_L	ORF3a	26	SRR15588708	25469	C	T	0,999741	2021-08-09	United States
M_82_T	M	82	SRR15588708	26767	T	C	0,999942	2021-08-09	United States
ORF7a_82_A	ORF7a	82	SRR15588708	27638	T	C	0,999814	2021-08-09	United States
ORF7a_120_I	ORF7a	120	SRR15588708	27752	C	T	0,99977	2021-08-09	United States
ORF7b_40_I	ORF7b	40	SRR15588708	27874	C	T	1	2021-08-09	United States
ORF8_118_NA	ORF8	118	SRR15588708	28247	A	-GATTTC	0,944313	2021-08-09	United States
ORF8_120_L	ORF8	120	SRR15588708	28253	C	A	0,998407	2021-08-09	United States
N_63_G	N	63	SRR15588708	28461	A	G	0,962001	2021-08-09	United States
N_203_M	N	203	SRR15588708	28881	G	T	0,999796	2021-08-09	United States
N_215_C	N	215	SRR15588708	28916	G	T	0,999432	2021-08-09	United States
N_377_Y	N	377	SRR15588708	29402	G	T	0,999515	2021-08-09	United States
ORF1ab_286_S	ORF1ab	286	SRR15588709	1121	C	T	1	2021-08-08	United States
ORF1ab_1306_S	ORF1ab	1306	SRR15588709	4181	G	T	0,999898	2021-08-08	United States
ORF1ab_2046_L	ORF1ab	2046	SRR15588709	6402	C	T	0,999554	2021-08-08	United States
ORF1ab_2287_S	ORF1ab	2287	SRR15588709	7124	C	T	1	2021-08-08	United States
ORF1ab_2832_V	ORF1ab	2832	SRR15588709	8760	C	T	0,825475	2021-08-08	United States
ORF1ab_2930_L	ORF1ab	2930	SRR15588709	9053	G	T	0,999411	2021-08-08	United States
ORF1ab_3255_I	ORF1ab	3255	SRR15588709	10029	C	T	0,99993	2021-08-08	United States
ORF1ab_3646_A	ORF1ab	3646	SRR15588709	11201	A	G	0,999459	2021-08-08	United States
ORF1ab_4179_K	ORF1ab	4179	SRR15588709	12801	G	A	0,99955	2021-08-08	United States
ORF1ab_314_L	ORF1ab	314	SRR15588709	14408	C	T	0,999908	2021-08-08	United States
ORF1ab_662_S	ORF1ab	662	SRR15588709	15451	G	A	0,998526	2021-08-08	United States
ORF1ab_1000_L	ORF1ab	1000	SRR15588709	16466	C	T	0,999953	2021-08-08	United States
ORF1ab_1918_V	ORF1ab	1918	SRR15588709	19220	C	T	0,99954	2021-08-08	United States
S_19_R	S	19	SRR15588709	21618	C	G	0,999766	2021-08-08	United States
S_142_D	S	142	SRR15588709	21987	G	A	0,786765	2021-08-08	United States
S_156_NA	S	156	SRR15588709	22028	G	-AGTTCA	0,995464	2021-08-08	United States
S_287_V	S	287	SRR15588709	22422	A	T	0,0610687	2021-08-08	United States
S_452_R	S	452	SRR15588709	22917	T	G	0,999766	2021-08-08	United States
S_478_K	S	478	SRR15588709	22995	C	A	0,999776	2021-08-08	United States
S_614_G	S	614	SRR15588709	23403	A	G	0,999841	2021-08-08	United States
S_681_R	S	681	SRR15588709	23604	C	G	0,999651	2021-08-08	United States
S_859_I	S	859	SRR15588709	24138	C	T	0,999883	2021-08-08	United States
S_950_N	S	950	SRR15588709	24410	G	A	0,915657	2021-08-08	United States
S_1009_N	S	1009	SRR15588709	24588	C	A	0,999691	2021-08-08	United States
ORF3a_26_L	ORF3a	26	SRR15588709	25469	C	T	1	2021-08-08	United States
ORF3a_239_Q	ORF3a	239	SRR15588709	26107	G	C	1	2021-08-08	United States
M_82_T	M	82	SRR15588709	26767	T	C	0,999919	2021-08-08	United States
ORF7a_82_A	ORF7a	82	SRR15588709	27638	T	C	0,999762	2021-08-08	United States
ORF7a_120_I	ORF7a	120	SRR15588709	27752	C	T	0,999812	2021-08-08	United States
ORF7b_40_I	ORF7b	40	SRR15588709	27874	C	T	0,999618	2021-08-08	United States
ORF8_118_NA	ORF8	118	SRR15588709	28247	A	-GATTTC	0,931796	2021-08-08	United States
ORF8_120_L	ORF8	120	SRR15588709	28253	C	A	0,998762	2021-08-08	United States
N_63_G	N	63	SRR15588709	28461	A	G	0,976765	2021-08-08	United States
N_203_M	N	203	SRR15588709	28881	G	T	0,999836	2021-08-08	United States
N_215_C	N	215	SRR15588709	28916	G	T	0,999243	2021-08-08	United States
N_377_Y	N	377	SRR15588709	29402	G	T	0,999731	2021-08-08	United States
ORF1ab_1306_S	ORF1ab	1306	SRR15588712	4181	G	T	1	2021-08-06	United States
ORF1ab_1872_N	ORF1ab	1872	SRR15588712	5880	G	A	0,999404	2021-08-06	United States
ORF1ab_2046_L	ORF1ab	2046	SRR15588712	6402	C	T	0,998878	2021-08-06	United States
ORF1ab_2287_S	ORF1ab	2287	SRR15588712	7124	C	T	1	2021-08-06	United States
ORF1ab_2930_L	ORF1ab	2930	SRR15588712	9053	G	T	1	2021-08-06	United States
ORF1ab_3255_I	ORF1ab	3255	SRR15588712	10029	C	T	0,999731	2021-08-06	United States
ORF1ab_3646_A	ORF1ab	3646	SRR15588712	11201	A	G	0,999608	2021-08-06	United States
ORF1ab_3731_V	ORF1ab	3731	SRR15588712	11456	A	G	0,999415	2021-08-06	United States
ORF1ab_4182_F	ORF1ab	4182	SRR15588712	12809	C	T	0,999028	2021-08-06	United States
ORF1ab_314_L	ORF1ab	314	SRR15588712	14408	C	T	0,999817	2021-08-06	United States
ORF1ab_662_S	ORF1ab	662	SRR15588712	15451	G	A	0,99832	2021-08-06	United States
ORF1ab_1000_L	ORF1ab	1000	SRR15588712	16466	C	T	0,999629	2021-08-06	United States
ORF1ab_1291_V	ORF1ab	1291	SRR15588712	17339	C	T	0,999156	2021-08-06	United States
ORF1ab_1918_V	ORF1ab	1918	SRR15588712	19220	C	T	0,999428	2021-08-06	United States
ORF1ab_2131_V	ORF1ab	2131	SRR15588712	19859	C	T	0,997656	2021-08-06	United States
S_19_R	S	19	SRR15588712	21618	C	G	0,999548	2021-08-06	United States
S_156_NA	S	156	SRR15588712	22028	G	-AGTTCA	0,998608	2021-08-06	United States
S_452_R	S	452	SRR15588712	22917	T	G	1	2021-08-06	United States
S_478_K	S	478	SRR15588712	22995	C	A	0,998567	2021-08-06	United States
S_614_G	S	614	SRR15588712	23403	A	G	0,999859	2021-08-06	United States
S_681_R	S	681	SRR15588712	23604	C	G	1	2021-08-06	United States
S_950_N	S	950	SRR15588712	24410	G	A	0,990135	2021-08-06	United States
ORF3a_26_L	ORF3a	26	SRR15588712	25469	C	T	1	2021-08-06	United States
M_82_T	M	82	SRR15588712	26767	T	C	0,999044	2021-08-06	United States
ORF7a_82_A	ORF7a	82	SRR15588712	27638	T	C	1	2021-08-06	United States
ORF7a_120_I	ORF7a	120	SRR15588712	27752	C	T	1	2021-08-06	United States
ORF7b_40_I	ORF7b	40	SRR15588712	27874	C	T	0,999098	2021-08-06	United States
ORF8_118_NA	ORF8	118	SRR15588712	28247	A	-GATTTC	0,913171	2021-08-06	United States
ORF8_120_L	ORF8	120	SRR15588712	28253	C	A	0,99723	2021-08-06	United States
N_63_G	N	63	SRR15588712	28461	A	G	0,980312	2021-08-06	United States
N_203_M	N	203	SRR15588712	28881	G	T	1	2021-08-06	United States
N_215_C	N	215	SRR15588712	28916	G	T	1	2021-08-06	United States
N_377_Y	N	377	SRR15588712	29402	G	T	1	2021-08-06	United States
ORF1ab_767_K	ORF1ab	767	SRR15588713	2564	G	A	0,995968	2021-08-10	United States
ORF1ab_1228_G	ORF1ab	1228	SRR15588713	3948	A	G	1	2021-08-10	United States
ORF1ab_1306_S	ORF1ab	1306	SRR15588713	4181	G	T	0,999308	2021-08-10	United States
ORF1ab_1468_F	ORF1ab	1468	SRR15588713	4668	C	T	0,08	2021-08-10	United States
ORF1ab_2046_L	ORF1ab	2046	SRR15588713	6402	C	T	0,995289	2021-08-10	United States
ORF1ab_2144_NA	ORF1ab	2144	SRR15588713	6696	C	+T	0,0697095	2021-08-10	United States
ORF1ab_2930_L	ORF1ab	2930	SRR15588713	9053	G	T	0,999738	2021-08-10	United States
ORF1ab_3255_I	ORF1ab	3255	SRR15588713	10029	C	T	1	2021-08-10	United States
ORF1ab_3646_A	ORF1ab	3646	SRR15588713	11201	A	G	0,999884	2021-08-10	United States
ORF1ab_3766_F	ORF1ab	3766	SRR15588713	11562	G	T	0,983916	2021-08-10	United States
ORF1ab_314_L	ORF1ab	314	SRR15588713	14408	C	T	0,999857	2021-08-10	United States
ORF1ab_662_S	ORF1ab	662	SRR15588713	15451	G	A	0,997565	2021-08-10	United States
ORF1ab_1000_L	ORF1ab	1000	SRR15588713	16466	C	T	1	2021-08-10	United States
ORF1ab_1918_V	ORF1ab	1918	SRR15588713	19220	C	T	0,999827	2021-08-10	United States
ORF1ab_2084_I	ORF1ab	2084	SRR15588713	19718	C	T	0,0802316	2021-08-10	United States
S_19_R	S	19	SRR15588713	21618	C	G	1	2021-08-10	United States
S_452_R	S	452	SRR15588713	22917	T	G	1	2021-08-10	United States
S_478_K	S	478	SRR15588713	22995	C	A	1	2021-08-10	United States
S_485_NA	S	485	SRR15588713	23016	G	-TT	0,0902256	2021-08-10	United States
S_614_G	S	614	SRR15588713	23403	A	G	0,999956	2021-08-10	United States
S_681_R	S	681	SRR15588713	23604	C	G	0,99951	2021-08-10	United States
S_950_N	S	950	SRR15588713	24410	G	A	0,99715	2021-08-10	United States
ORF3a_26_L	ORF3a	26	SRR15588713	25469	C	T	0,999349	2021-08-10	United States
ORF3a_108_F	ORF3a	108	SRR15588713	25714	C	T	1	2021-08-10	United States
ORF3a_239_Q	ORF3a	239	SRR15588713	26107	G	C	1	2021-08-10	United States
M_82_T	M	82	SRR15588713	26767	T	C	1	2021-08-10	United States
ORF7a_27_I	ORF7a	27	SRR15588713	27473	C	T	0,0705128	2021-08-10	United States
ORF7b_40_I	ORF7b	40	SRR15588713	27874	C	T	0,999693	2021-08-10	United States
ORF8_118_NA	ORF8	118	SRR15588713	28247	A	-GATTTC	0,897666	2021-08-10	United States
ORF8_120_L	ORF8	120	SRR15588713	28253	C	A	0,999038	2021-08-10	United States
N_63_G	N	63	SRR15588713	28461	A	G	0,975944	2021-08-10	United States
N_203_M	N	203	SRR15588713	28881	G	T	1	2021-08-10	United States
N_215_C	N	215	SRR15588713	28916	G	T	1	2021-08-10	United States
ORF1ab_1306_S	ORF1ab	1306	SRR15588715	4181	G	T	0,999914	2021-08-10	United States
ORF1ab_2046_L	ORF1ab	2046	SRR15588715	6402	C	T	0,998947	2021-08-10	United States
ORF1ab_2287_S	ORF1ab	2287	SRR15588715	7124	C	T	0,999795	2021-08-10	United States
ORF1ab_2930_L	ORF1ab	2930	SRR15588715	9053	G	T	0,999453	2021-08-10	United States
ORF1ab_3255_I	ORF1ab	3255	SRR15588715	10029	C	T	0,999768	2021-08-10	United States
ORF1ab_3646_A	ORF1ab	3646	SRR15588715	11201	A	G	0,999794	2021-08-10	United States
ORF1ab_4083_M	ORF1ab	4083	SRR15588715	12513	C	T	0,998123	2021-08-10	United States
ORF1ab_314_L	ORF1ab	314	SRR15588715	14408	C	T	0,999485	2021-08-10	United States
ORF1ab_662_S	ORF1ab	662	SRR15588715	15451	G	A	0,997565	2021-08-10	United States
ORF1ab_1000_L	ORF1ab	1000	SRR15588715	16466	C	T	0,999858	2021-08-10	United States
ORF1ab_1219_S	ORF1ab	1219	SRR15588715	17122	G	T	0,999775	2021-08-10	United States
ORF1ab_1649_I	ORF1ab	1649	SRR15588715	18412	G	A	0,889134	2021-08-10	United States
ORF1ab_1918_V	ORF1ab	1918	SRR15588715	19220	C	T	0,999699	2021-08-10	United States
ORF1ab_2306_V	ORF1ab	2306	SRR15588715	20384	C	T	1	2021-08-10	United States
S_19_R	S	19	SRR15588715	21618	C	G	0,999913	2021-08-10	United States
S_95_I	S	95	SRR15588715	21846	C	T	1	2021-08-10	United States
S_142_D	S	142	SRR15588715	21987	G	A	0,274689	2021-08-10	United States
S_156_NA	S	156	SRR15588715	22028	G	-AGTTCA	0,990143	2021-08-10	United States
S_452_R	S	452	SRR15588715	22917	T	G	0,99968	2021-08-10	United States
S_478_K	S	478	SRR15588715	22995	C	A	0,999766	2021-08-10	United States
S_614_G	S	614	SRR15588715	23403	A	G	0,99983	2021-08-10	United States
S_681_R	S	681	SRR15588715	23604	C	G	0,999898	2021-08-10	United States
S_950_N	S	950	SRR15588715	24410	G	A	0,862384	2021-08-10	United States
ORF3a_26_L	ORF3a	26	SRR15588715	25469	C	T	0,999622	2021-08-10	United States
M_82_T	M	82	SRR15588715	26767	T	C	0,999915	2021-08-10	United States
ORF7a_82_A	ORF7a	82	SRR15588715	27638	T	C	0,999601	2021-08-10	United States
ORF7a_120_I	ORF7a	120	SRR15588715	27752	C	T	0,999856	2021-08-10	United States
ORF7b_40_I	ORF7b	40	SRR15588715	27874	C	T	0,999315	2021-08-10	United States
ORF8_31_F	ORF8	31	SRR15588715	27985	A	T	0,999696	2021-08-10	United States
ORF8_118_NA	ORF8	118	SRR15588715	28247	A	-GATTTC	0,925972	2021-08-10	United States
ORF8_120_L	ORF8	120	SRR15588715	28253	C	A	0,993197	2021-08-10	United States
N_63_G	N	63	SRR15588715	28461	A	G	0,94362	2021-08-10	United States
N_203_M	N	203	SRR15588715	28881	G	T	0,999598	2021-08-10	United States
N_215_C	N	215	SRR15588715	28916	G	T	0,999408	2021-08-10	United States
N_377_Y	N	377	SRR15588715	29402	G	T	0,999319	2021-08-10	United States
ORF1ab_1306_S	ORF1ab	1306	SRR15588717	4181	G	T	0,99992	2021-08-10	United States
ORF1ab_2046_L	ORF1ab	2046	SRR15588717	6402	C	T	0,999062	2021-08-10	United States
ORF1ab_2287_S	ORF1ab	2287	SRR15588717	7124	C	T	0,999294	2021-08-10	United States
ORF1ab_2855_V	ORF1ab	2855	SRR15588717	8829	C	T	0,99504	2021-08-10	United States
ORF1ab_2930_L	ORF1ab	2930	SRR15588717	9053	G	T	0,99903	2021-08-10	United States
ORF1ab_3255_I	ORF1ab	3255	SRR15588717	10029	C	T	0,999891	2021-08-10	United States
ORF1ab_3646_A	ORF1ab	3646	SRR15588717	11201	A	G	0,999642	2021-08-10	United States
ORF1ab_314_L	ORF1ab	314	SRR15588717	14408	C	T	0,99971	2021-08-10	United States
ORF1ab_662_S	ORF1ab	662	SRR15588717	15451	G	A	0,99858	2021-08-10	United States
ORF1ab_1000_L	ORF1ab	1000	SRR15588717	16466	C	T	0,999841	2021-08-10	United States
ORF1ab_1847_S	ORF1ab	1847	SRR15588717	19006	G	T	0,995467	2021-08-10	United States
ORF1ab_1918_V	ORF1ab	1918	SRR15588717	19220	C	T	0,999545	2021-08-10	United States
S_19_R	S	19	SRR15588717	21618	C	G	1	2021-08-10	United States
S_95_I	S	95	SRR15588717	21846	C	T	1	2021-08-10	United States
S_142_D	S	142	SRR15588717	21987	G	A	0,453608	2021-08-10	United States
S_156_NA	S	156	SRR15588717	22028	G	-AGTTCA	0,996929	2021-08-10	United States
S_452_R	S	452	SRR15588717	22917	T	G	0,999681	2021-08-10	United States
S_478_K	S	478	SRR15588717	22995	C	A	1	2021-08-10	United States
S_614_G	S	614	SRR15588717	23403	A	G	0,999898	2021-08-10	United States
S_681_R	S	681	SRR15588717	23604	C	G	1	2021-08-10	United States
S_950_N	S	950	SRR15588717	24410	G	A	0,947578	2021-08-10	United States
ORF3a_26_L	ORF3a	26	SRR15588717	25469	C	T	0,999844	2021-08-10	United States
M_82_T	M	82	SRR15588717	26767	T	C	0,999924	2021-08-10	United States
ORF7a_82_A	ORF7a	82	SRR15588717	27638	T	C	0,999867	2021-08-10	United States
ORF7a_120_I	ORF7a	120	SRR15588717	27752	C	T	1	2021-08-10	United States
ORF7b_40_I	ORF7b	40	SRR15588717	27874	C	T	0,999681	2021-08-10	United States
ORF8_118_NA	ORF8	118	SRR15588717	28247	A	-GATTTC	0,922874	2021-08-10	United States
ORF8_120_L	ORF8	120	SRR15588717	28253	C	A	0,998145	2021-08-10	United States
N_63_G	N	63	SRR15588717	28461	A	G	0,970098	2021-08-10	United States
N_203_M	N	203	SRR15588717	28881	G	T	0,999841	2021-08-10	United States
N_215_C	N	215	SRR15588717	28916	G	T	0,999463	2021-08-10	United States
N_377_Y	N	377	SRR15588717	29402	G	T	0,999181	2021-08-10	United States
ORF1ab_261_N	ORF1ab	261	SRR15588718	1048	G	T	0,99985	2021-08-10	United States
ORF1ab_1306_S	ORF1ab	1306	SRR15588718	4181	G	T	0,999821	2021-08-10	United States
ORF1ab_2046_L	ORF1ab	2046	SRR15588718	6402	C	T	0,998662	2021-08-10	United States
ORF1ab_2287_S	ORF1ab	2287	SRR15588718	7124	C	T	0,999699	2021-08-10	United States
ORF1ab_2930_L	ORF1ab	2930	SRR15588718	9053	G	T	0,999229	2021-08-10	United States
ORF1ab_3255_I	ORF1ab	3255	SRR15588718	10029	C	T	1	2021-08-10	United States
ORF1ab_3603_NA	ORF1ab	3603	SRR15588718	11074	C	+T	0,0642075	2021-08-10	United States
ORF1ab_3606_NA	ORF1ab	3606	SRR15588718	11082	T	-G	0,074538	2021-08-10	United States
ORF1ab_3606_F	ORF1ab	3606	SRR15588718	11083	G	T	0,610514	2021-08-10	United States
ORF1ab_3646_A	ORF1ab	3646	SRR15588718	11201	A	G	0,999902	2021-08-10	United States
ORF1ab_3733_I	ORF1ab	3733	SRR15588718	11464	G	A	0,999908	2021-08-10	United States
ORF1ab_314_L	ORF1ab	314	SRR15588718	14408	C	T	0,999855	2021-08-10	United States
ORF1ab_662_S	ORF1ab	662	SRR15588718	15451	G	A	0,99667	2021-08-10	United States
ORF1ab_1000_L	ORF1ab	1000	SRR15588718	16466	C	T	0,999815	2021-08-10	United States
ORF1ab_1918_V	ORF1ab	1918	SRR15588718	19220	C	T	0,999741	2021-08-10	United States
S_19_R	S	19	SRR15588718	21618	C	G	0,999805	2021-08-10	United States
S_142_D	S	142	SRR15588718	21987	G	A	0,654206	2021-08-10	United States
S_156_NA	S	156	SRR15588718	22028	G	-AGTTCA	0,997526	2021-08-10	United States
S_452_R	S	452	SRR15588718	22917	T	G	1	2021-08-10	United States
S_478_K	S	478	SRR15588718	22995	C	A	0,998712	2021-08-10	United States
S_614_G	S	614	SRR15588718	23403	A	G	0,999844	2021-08-10	United States
S_681_R	S	681	SRR15588718	23604	C	G	1	2021-08-10	United States
S_950_N	S	950	SRR15588718	24410	G	A	0,977911	2021-08-10	United States
S_1263_L	S	1263	SRR15588718	25350	C	T	0,979403	2021-08-10	United States
ORF3a_26_L	ORF3a	26	SRR15588718	25469	C	T	0,999856	2021-08-10	United States
M_82_T	M	82	SRR15588718	26767	T	C	1	2021-08-10	United States
ORF7a_45_L	ORF7a	45	SRR15588718	27527	C	T	0,921459	2021-08-10	United States
ORF7a_82_A	ORF7a	82	SRR15588718	27638	T	C	1	2021-08-10	United States
ORF7a_120_I	ORF7a	120	SRR15588718	27752	C	T	1	2021-08-10	United States
ORF7b_40_I	ORF7b	40	SRR15588718	27874	C	T	0,999268	2021-08-10	United States
ORF8_118_NA	ORF8	118	SRR15588718	28247	A	-GATTTC	0,916511	2021-08-10	United States
ORF8_120_L	ORF8	120	SRR15588718	28253	C	A	1	2021-08-10	United States
N_63_G	N	63	SRR15588718	28461	A	G	0,977924	2021-08-10	United States
N_203_M	N	203	SRR15588718	28881	G	T	1	2021-08-10	United States
N_215_C	N	215	SRR15588718	28916	G	T	0,999426	2021-08-10	United States
N_377_Y	N	377	SRR15588718	29402	G	T	0,99806	2021-08-10	United States
ORF1ab_261_N	ORF1ab	261	SRR15588719	1048	G	T	0,999816	2021-08-10	United States
ORF1ab_1306_S	ORF1ab	1306	SRR15588719	4181	G	T	0,999918	2021-08-10	United States
ORF1ab_2046_L	ORF1ab	2046	SRR15588719	6402	C	T	0,999038	2021-08-10	United States
ORF1ab_2287_S	ORF1ab	2287	SRR15588719	7124	C	T	0,999737	2021-08-10	United States
ORF1ab_2930_L	ORF1ab	2930	SRR15588719	9053	G	T	0,999145	2021-08-10	United States
ORF1ab_3255_I	ORF1ab	3255	SRR15588719	10029	C	T	0,999856	2021-08-10	United States
ORF1ab_3646_A	ORF1ab	3646	SRR15588719	11201	A	G	0,999645	2021-08-10	United States
ORF1ab_3733_I	ORF1ab	3733	SRR15588719	11464	G	A	0,999909	2021-08-10	United States
ORF1ab_314_L	ORF1ab	314	SRR15588719	14408	C	T	0,999061	2021-08-10	United States
ORF1ab_662_S	ORF1ab	662	SRR15588719	15451	G	A	0,998456	2021-08-10	United States
ORF1ab_1000_L	ORF1ab	1000	SRR15588719	16466	C	T	0,999741	2021-08-10	United States
ORF1ab_1918_V	ORF1ab	1918	SRR15588719	19220	C	T	0,999023	2021-08-10	United States
S_19_R	S	19	SRR15588719	21618	C	G	0,999877	2021-08-10	United States
S_142_D	S	142	SRR15588719	21987	G	A	0,204235	2021-08-10	United States
S_156_NA	S	156	SRR15588719	22028	G	-AGTTCA	0,991277	2021-08-10	United States
S_452_R	S	452	SRR15588719	22917	T	G	0,999646	2021-08-10	United States
S_478_K	S	478	SRR15588719	22995	C	A	0,999702	2021-08-10	United States
S_614_G	S	614	SRR15588719	23403	A	G	0,999951	2021-08-10	United States
S_681_R	S	681	SRR15588719	23604	C	G	0,999881	2021-08-10	United States
S_950_N	S	950	SRR15588719	24410	G	A	0,633808	2021-08-10	United States
S_1263_L	S	1263	SRR15588719	25350	C	T	0,699963	2021-08-10	United States
ORF3a_26_L	ORF3a	26	SRR15588719	25469	C	T	0,99961	2021-08-10	United States
M_82_T	M	82	SRR15588719	26767	T	C	0,999802	2021-08-10	United States
ORF7a_45_L	ORF7a	45	SRR15588719	27527	C	T	0,905161	2021-08-10	United States
ORF7a_82_A	ORF7a	82	SRR15588719	27638	T	C	0,999666	2021-08-10	United States
ORF7a_120_I	ORF7a	120	SRR15588719	27752	C	T	0,99985	2021-08-10	United States
ORF7b_40_I	ORF7b	40	SRR15588719	27874	C	T	0,999699	2021-08-10	United States
ORF8_118_NA	ORF8	118	SRR15588719	28247	A	-GATTTC	0,923687	2021-08-10	United States
ORF8_120_L	ORF8	120	SRR15588719	28253	C	A	0,985401	2021-08-10	United States
N_63_G	N	63	SRR15588719	28461	A	G	0,84894	2021-08-10	United States
N_203_M	N	203	SRR15588719	28881	G	T	0,999814	2021-08-10	United States
N_215_C	N	215	SRR15588719	28916	G	T	0,999348	2021-08-10	United States
N_377_Y	N	377	SRR15588719	29402	G	T	0,999393	2021-08-10	United States
ORF1ab_1306_S	ORF1ab	1306	SRR15588723	4181	G	T	0,999835	2021-08-07	United States
ORF1ab_2046_L	ORF1ab	2046	SRR15588723	6402	C	T	0,997713	2021-08-07	United States
ORF1ab_2287_S	ORF1ab	2287	SRR15588723	7124	C	T	0,999515	2021-08-07	United States
ORF1ab_2930_L	ORF1ab	2930	SRR15588723	9053	G	T	1	2021-08-07	United States
ORF1ab_3255_I	ORF1ab	3255	SRR15588723	10029	C	T	0,999347	2021-08-07	United States
ORF1ab_3646_A	ORF1ab	3646	SRR15588723	11201	A	G	0,999858	2021-08-07	United States
ORF1ab_4179_K	ORF1ab	4179	SRR15588723	12801	G	A	0,951523	2021-08-07	United States
ORF1ab_314_L	ORF1ab	314	SRR15588723	14408	C	T	0,999802	2021-08-07	United States
ORF1ab_662_S	ORF1ab	662	SRR15588723	15451	G	A	0,996656	2021-08-07	United States
ORF1ab_1000_L	ORF1ab	1000	SRR15588723	16466	C	T	0,998782	2021-08-07	United States
ORF1ab_1918_V	ORF1ab	1918	SRR15588723	19220	C	T	0,999712	2021-08-07	United States
ORF1ab_2172_NA	ORF1ab	2172	SRR15588723	19983	C	+T	0,0623863	2021-08-07	United States
ORF1ab_2523_F	ORF1ab	2523	SRR15588723	21034	C	T	0,96523	2021-08-07	United States
S_19_R	S	19	SRR15588723	21618	C	G	1	2021-08-07	United States
S_156_NA	S	156	SRR15588723	22028	G	-AGTTCA	0,993603	2021-08-07	United States
S_452_R	S	452	SRR15588723	22917	T	G	1	2021-08-07	United States
S_478_K	S	478	SRR15588723	22995	C	A	1	2021-08-07	United States
S_614_G	S	614	SRR15588723	23403	A	G	0,999639	2021-08-07	United States
S_681_R	S	681	SRR15588723	23604	C	G	0,999824	2021-08-07	United States
S_950_N	S	950	SRR15588723	24410	G	A	0,996802	2021-08-07	United States
ORF3a_26_L	ORF3a	26	SRR15588723	25469	C	T	0,999498	2021-08-07	United States
ORF3a_239_Q	ORF3a	239	SRR15588723	26107	G	C	0,97133	2021-08-07	United States
M_82_T	M	82	SRR15588723	26767	T	C	0,999648	2021-08-07	United States
ORF7a_120_I	ORF7a	120	SRR15588723	27752	C	T	1	2021-08-07	United States
ORF7b_40_I	ORF7b	40	SRR15588723	27874	C	T	0,999849	2021-08-07	United States
ORF8_118_NA	ORF8	118	SRR15588723	28247	A	-GATTTC	0,909845	2021-08-07	United States
ORF8_120_L	ORF8	120	SRR15588723	28253	C	A	0,998645	2021-08-07	United States
N_63_G	N	63	SRR15588723	28461	A	G	0,994136	2021-08-07	United States
N_203_M	N	203	SRR15588723	28881	G	T	1	2021-08-07	United States
N_215_C	N	215	SRR15588723	28916	G	T	1	2021-08-07	United States
N_377_Y	N	377	SRR15588723	29402	G	T	1	2021-08-07	United States
ORF1ab_1001_I	ORF1ab	1001	SRR15588724	3267	C	T	0,999761	2021-08-09	United States
ORF1ab_1708_D	ORF1ab	1708	SRR15588724	5388	C	A	0,999687	2021-08-09	United States
ORF1ab_2230_T	ORF1ab	2230	SRR15588724	6954	T	C	0,999935	2021-08-09	United States
ORF1ab_2259_I	ORF1ab	2259	SRR15588724	7042	G	T	0,998675	2021-08-09	United States
ORF1ab_3209_V	ORF1ab	3209	SRR15588724	9891	C	T	0,99917	2021-08-09	United States
ORF1ab_3674_NA	ORF1ab	3674	SRR15588724	11287	G	-TCTGGTTTT	0,934019	2021-08-09	United States
ORF1ab_3676_S	ORF1ab	3676	SRR15588724	11291	G	A	0,781357	2021-08-09	United States
ORF1ab_3677_L	ORF1ab	3677	SRR15588724	11296	T	G	0,996312	2021-08-09	United States
ORF1ab_4129_I	ORF1ab	4129	SRR15588724	12651	C	T	0,120993	2021-08-09	United States
ORF1ab_218_L	ORF1ab	218	SRR15588724	14120	C	T	0,999852	2021-08-09	United States
ORF1ab_314_L	ORF1ab	314	SRR15588724	14408	C	T	0,999835	2021-08-09	United States
ORF1ab_1829_T	ORF1ab	1829	SRR15588724	18953	T	C	0,999635	2021-08-09	United States
ORF1ab_2143_V	ORF1ab	2143	SRR15588724	19895	C	T	0,99947	2021-08-09	United States
S_68_NA	S	68	SRR15588724	21764	A	-TACATG	0,435256	2021-08-09	United States
S_143_NA	S	143	SRR15588724	21990	T	-TTA	0,907121	2021-08-09	United States
S_501_Y	S	501	SRR15588724	23063	A	T	1	2021-08-09	United States
S_570_D	S	570	SRR15588724	23271	C	A	0,999482	2021-08-09	United States
S_614_G	S	614	SRR15588724	23403	A	G	0,999874	2021-08-09	United States
S_681_H	S	681	SRR15588724	23604	C	A	0,999581	2021-08-09	United States
S_716_I	S	716	SRR15588724	23709	C	T	0,999631	2021-08-09	United States
S_982_A	S	982	SRR15588724	24506	T	G	0,999765	2021-08-09	United States
S_1118_H	S	1118	SRR15588724	24914	G	C	0,999572	2021-08-09	United States
ORF8_27_*	ORF8	27	SRR15588724	27972	C	T	0,999701	2021-08-09	United States
ORF8_52_I	ORF8	52	SRR15588724	28048	G	T	0,999759	2021-08-09	United States
ORF8_61_F	ORF8	61	SRR15588724	28075	G	T	0,999927	2021-08-09	United States
ORF8_68_*	ORF8	68	SRR15588724	28095	A	T	0,965788	2021-08-09	United States
ORF8_73_C	ORF8	73	SRR15588724	28111	A	G	0,999871	2021-08-09	United States
N_3_H	N	3	SRR15588724	28280	G	C	0,999746	2021-08-09	United States
N_3_V	N	3	SRR15588724	28281	A	T	0,999848	2021-08-09	United States
N_3_E	N	3	SRR15588724	28282	T	A	0,999746	2021-08-09	United States
N_203_K	N	203	SRR15588724	28881	G	A	0,999886	2021-08-09	United States
N_204_R	N	204	SRR15588724	28883	G	C	0,999666	2021-08-09	United States
N_235_F	N	235	SRR15588724	28977	C	T	0,998807	2021-08-09	United States
ORF1ab_80_S	ORF1ab	80	SRR15588725	503	C	T	1	2021-08-10	United States
ORF1ab_278_S	ORF1ab	278	SRR15588725	1098	A	G	1	2021-08-10	United States
ORF1ab_1640_L	ORF1ab	1640	SRR15588725	5184	C	T	0,99828	2021-08-10	United States
ORF1ab_2283_I	ORF1ab	2283	SRR15588725	7113	C	T	0,990132	2021-08-10	United States
ORF1ab_3209_V	ORF1ab	3209	SRR15588725	9891	C	T	0,99942	2021-08-10	United States
ORF1ab_3718_A	ORF1ab	3718	SRR15588725	11418	T	C	0,998092	2021-08-10	United States
ORF1ab_3750_I	ORF1ab	3750	SRR15588725	11514	C	T	0,998277	2021-08-10	United States
ORF1ab_147_C	ORF1ab	147	SRR15588725	13907	A	G	1	2021-08-10	United States
ORF1ab_314_L	ORF1ab	314	SRR15588725	14408	C	T	1	2021-08-10	United States
ORF1ab_662_S	ORF1ab	662	SRR15588725	15451	G	A	0,998033	2021-08-10	United States
ORF1ab_1000_L	ORF1ab	1000	SRR15588725	16466	C	T	0,99968	2021-08-10	United States
ORF1ab_2040_I	ORF1ab	2040	SRR15588725	19586	C	T	1	2021-08-10	United States
S_19_R	S	19	SRR15588725	21618	C	G	0,999387	2021-08-10	United States
S_142_D	S	142	SRR15588725	21987	G	A	0,516129	2021-08-10	United States
S_156_NA	S	156	SRR15588725	22028	G	-AGTTCA	0,99399	2021-08-10	United States
S_222_V	S	222	SRR15588725	22227	C	T	0,998796	2021-08-10	United States
S_452_R	S	452	SRR15588725	22917	T	G	1	2021-08-10	United States
S_478_K	S	478	SRR15588725	22995	C	A	1	2021-08-10	United States
S_614_G	S	614	SRR15588725	23403	A	G	1	2021-08-10	United States
S_681_R	S	681	SRR15588725	23604	C	G	1	2021-08-10	United States
S_950_N	S	950	SRR15588725	24410	G	A	0,919922	2021-08-10	United States
S_1074_S	S	1074	SRR15588725	24783	A	G	0,891493	2021-08-10	United States
S_1264_L	S	1264	SRR15588725	25352	G	T	0,915888	2021-08-10	United States
ORF3a_26_L	ORF3a	26	SRR15588725	25469	C	T	0,997988	2021-08-10	United States
M_82_T	M	82	SRR15588725	26767	T	C	0,99946	2021-08-10	United States
ORF6_48_N	ORF6	48	SRR15588725	27345	A	T	1	2021-08-10	United States
ORF7a_82_A	ORF7a	82	SRR15588725	27638	T	C	1	2021-08-10	United States
ORF7a_120_I	ORF7a	120	SRR15588725	27752	C	T	1	2021-08-10	United States
ORF8_118_NA	ORF8	118	SRR15588725	28247	A	-GATTTC	0,916801	2021-08-10	United States
N_63_G	N	63	SRR15588725	28461	A	G	0,985646	2021-08-10	United States
N_203_M	N	203	SRR15588725	28881	G	T	1	2021-08-10	United States
N_377_Y	N	377	SRR15588725	29402	G	T	1	2021-08-10	United States
ORF1ab_1306_S	ORF1ab	1306	SRR15588726	4181	G	T	1	2021-08-07	United States
ORF1ab_1496_I	ORF1ab	1496	SRR15588726	4752	C	T	1	2021-08-07	United States
ORF1ab_2046_L	ORF1ab	2046	SRR15588726	6402	C	T	0,999139	2021-08-07	United States
ORF1ab_2125_Y	ORF1ab	2125	SRR15588726	6638	C	T	0,999788	2021-08-07	United States
ORF1ab_2287_S	ORF1ab	2287	SRR15588726	7124	C	T	1	2021-08-07	United States
ORF1ab_2554_V	ORF1ab	2554	SRR15588726	7926	C	T	1	2021-08-07	United States
ORF1ab_2930_L	ORF1ab	2930	SRR15588726	9053	G	T	0,997974	2021-08-07	United States
ORF1ab_3255_I	ORF1ab	3255	SRR15588726	10029	C	T	0,998944	2021-08-07	United States
ORF1ab_3646_A	ORF1ab	3646	SRR15588726	11201	A	G	0,999732	2021-08-07	United States
ORF1ab_183_V	ORF1ab	183	SRR15588726	14014	T	G	0,999702	2021-08-07	United States
ORF1ab_314_L	ORF1ab	314	SRR15588726	14408	C	T	0,999752	2021-08-07	United States
ORF1ab_662_S	ORF1ab	662	SRR15588726	15451	G	A	0,996577	2021-08-07	United States
ORF1ab_1000_L	ORF1ab	1000	SRR15588726	16466	C	T	0,997844	2021-08-07	United States
ORF1ab_1087_Y	ORF1ab	1087	SRR15588726	16726	C	T	1	2021-08-07	United States
ORF1ab_1918_V	ORF1ab	1918	SRR15588726	19220	C	T	0,999771	2021-08-07	United States
S_19_R	S	19	SRR15588726	21618	C	G	1	2021-08-07	United States
S_193_L	S	193	SRR15588726	22139	G	C	0,0604396	2021-08-07	United States
S_452_R	S	452	SRR15588726	22917	T	G	1	2021-08-07	United States
S_478_K	S	478	SRR15588726	22995	C	A	1	2021-08-07	United States
S_614_G	S	614	SRR15588726	23403	A	G	0,99983	2021-08-07	United States
S_681_R	S	681	SRR15588726	23604	C	G	1	2021-08-07	United States
S_950_N	S	950	SRR15588726	24410	G	A	0,984472	2021-08-07	United States
ORF3a_26_L	ORF3a	26	SRR15588726	25469	C	T	0,999754	2021-08-07	United States
M_82_T	M	82	SRR15588726	26767	T	C	1	2021-08-07	United States
ORF7b_40_I	ORF7b	40	SRR15588726	27874	C	T	0,999524	2021-08-07	United States
ORF8_60_F	ORF8	60	SRR15588726	28073	G	T	0,999725	2021-08-07	United States
ORF8_118_NA	ORF8	118	SRR15588726	28247	A	-GATTTC	0,900676	2021-08-07	United States
ORF8_120_L	ORF8	120	SRR15588726	28253	C	A	0,989267	2021-08-07	United States
N_63_G	N	63	SRR15588726	28461	A	G	0,972132	2021-08-07	United States
N_203_M	N	203	SRR15588726	28881	G	T	1	2021-08-07	United States
N_215_C	N	215	SRR15588726	28916	G	T	1	2021-08-07	United States
N_254_V	N	254	SRR15588726	29034	C	T	0,103503	2021-08-07	United States
N_377_Y	N	377	SRR15588726	29402	G	T	1	2021-08-07	United States
ORF10_30_A	ORF10	30	SRR15588726	29646	T	C	0,0519802	2021-08-07	United States
ORF1ab_1306_S	ORF1ab	1306	SRR15588727	4181	G	T	0,999921	2021-08-07	United States
ORF1ab_2046_L	ORF1ab	2046	SRR15588727	6402	C	T	0,999008	2021-08-07	United States
ORF1ab_2287_S	ORF1ab	2287	SRR15588727	7124	C	T	0,999716	2021-08-07	United States
ORF1ab_2930_L	ORF1ab	2930	SRR15588727	9053	G	T	0,999585	2021-08-07	United States
ORF1ab_3255_I	ORF1ab	3255	SRR15588727	10029	C	T	0,99988	2021-08-07	United States
ORF1ab_3646_A	ORF1ab	3646	SRR15588727	11201	A	G	0,999804	2021-08-07	United States
ORF1ab_314_L	ORF1ab	314	SRR15588727	14408	C	T	0,999336	2021-08-07	United States
ORF1ab_662_S	ORF1ab	662	SRR15588727	15451	G	A	0,997264	2021-08-07	United States
ORF1ab_1000_L	ORF1ab	1000	SRR15588727	16466	C	T	0,999753	2021-08-07	United States
ORF1ab_1918_V	ORF1ab	1918	SRR15588727	19220	C	T	0,999713	2021-08-07	United States
S_19_R	S	19	SRR15588727	21618	C	G	0,999949	2021-08-07	United States
S_112_L	S	112	SRR15588727	21897	C	T	0,999003	2021-08-07	United States
S_142_D	S	142	SRR15588727	21987	G	A	0,397855	2021-08-07	United States
S_156_NA	S	156	SRR15588727	22028	G	-AGTTCA	0,990292	2021-08-07	United States
S_382_L	S	382	SRR15588727	22706	G	T	0,968466	2021-08-07	United States
S_452_R	S	452	SRR15588727	22917	T	G	0,999317	2021-08-07	United States
S_478_K	S	478	SRR15588727	22995	C	A	0,99976	2021-08-07	United States
S_614_G	S	614	SRR15588727	23403	A	G	0,999701	2021-08-07	United States
S_681_R	S	681	SRR15588727	23604	C	G	1	2021-08-07	United States
S_950_N	S	950	SRR15588727	24410	G	A	0,932528	2021-08-07	United States
ORF3a_26_L	ORF3a	26	SRR15588727	25469	C	T	0,999805	2021-08-07	United States
ORF3a_239_Q	ORF3a	239	SRR15588727	26107	G	C	0,999899	2021-08-07	United States
M_82_T	M	82	SRR15588727	26767	T	C	0,999619	2021-08-07	United States
ORF7a_82_A	ORF7a	82	SRR15588727	27638	T	C	0,999563	2021-08-07	United States
ORF7a_120_I	ORF7a	120	SRR15588727	27752	C	T	0,999732	2021-08-07	United States
ORF7b_40_I	ORF7b	40	SRR15588727	27874	C	T	0,999172	2021-08-07	United States
ORF8_118_NA	ORF8	118	SRR15588727	28247	A	-GATTTC	0,920063	2021-08-07	United States
ORF8_119_V	ORF8	119	SRR15588727	28249	A	T	0,984733	2021-08-07	United States
ORF8_120_L	ORF8	120	SRR15588727	28253	C	A	0,995538	2021-08-07	United States
N_63_G	N	63	SRR15588727	28461	A	G	0,970252	2021-08-07	United States
N_203_M	N	203	SRR15588727	28881	G	T	0,99979	2021-08-07	United States
N_215_C	N	215	SRR15588727	28916	G	T	0,999449	2021-08-07	United States
N_377_Y	N	377	SRR15588727	29402	G	T	0,999367	2021-08-07	United States
ORF1ab_1071_I	ORF1ab	1071	SRR15588729	3476	G	A	0,989219	2021-08-10	United States
ORF1ab_1306_S	ORF1ab	1306	SRR15588729	4181	G	T	0,99972	2021-08-10	United States
ORF1ab_2046_L	ORF1ab	2046	SRR15588729	6402	C	T	0,999415	2021-08-10	United States
ORF1ab_2154_I	ORF1ab	2154	SRR15588729	6726	C	T	0,997034	2021-08-10	United States
ORF1ab_2287_S	ORF1ab	2287	SRR15588729	7124	C	T	0,999728	2021-08-10	United States
ORF1ab_2930_L	ORF1ab	2930	SRR15588729	9053	G	T	0,999735	2021-08-10	United States
ORF1ab_3255_I	ORF1ab	3255	SRR15588729	10029	C	T	0,999896	2021-08-10	United States
ORF1ab_3646_A	ORF1ab	3646	SRR15588729	11201	A	G	0,999632	2021-08-10	United States
ORF1ab_314_L	ORF1ab	314	SRR15588729	14408	C	T	0,999408	2021-08-10	United States
ORF1ab_662_S	ORF1ab	662	SRR15588729	15451	G	A	0,997983	2021-08-10	United States
ORF1ab_1000_L	ORF1ab	1000	SRR15588729	16466	C	T	0,999804	2021-08-10	United States
ORF1ab_1918_V	ORF1ab	1918	SRR15588729	19220	C	T	0,999667	2021-08-10	United States
ORF1ab_2635_H	ORF1ab	2635	SRR15588729	21372	G	T	0,989858	2021-08-10	United States
S_19_R	S	19	SRR15588729	21618	C	G	0,999947	2021-08-10	United States
S_95_I	S	95	SRR15588729	21846	C	T	1	2021-08-10	United States
S_142_D	S	142	SRR15588729	21987	G	A	0,634769	2021-08-10	United States
S_156_NA	S	156	SRR15588729	22028	G	-AGTTCA	0,998489	2021-08-10	United States
S_452_R	S	452	SRR15588729	22917	T	G	0,999228	2021-08-10	United States
S_478_K	S	478	SRR15588729	22995	C	A	0,999788	2021-08-10	United States
S_614_G	S	614	SRR15588729	23403	A	G	0,999798	2021-08-10	United States
S_681_R	S	681	SRR15588729	23604	C	G	0,999864	2021-08-10	United States
S_950_N	S	950	SRR15588729	24410	G	A	0,847353	2021-08-10	United States
ORF3a_26_L	ORF3a	26	SRR15588729	25469	C	T	0,999888	2021-08-10	United States
M_82_T	M	82	SRR15588729	26767	T	C	0,999822	2021-08-10	United States
ORF7a_71_I	ORF7a	71	SRR15588729	27604	G	A	0,999916	2021-08-10	United States
ORF7a_82_A	ORF7a	82	SRR15588729	27638	T	C	0,999627	2021-08-10	United States
ORF7a_120_I	ORF7a	120	SRR15588729	27752	C	T	0,999729	2021-08-10	United States
ORF7b_40_I	ORF7b	40	SRR15588729	27874	C	T	0,999869	2021-08-10	United States
ORF8_118_NA	ORF8	118	SRR15588729	28247	A	-GATTTC	0,938506	2021-08-10	United States
ORF8_119_V	ORF8	119	SRR15588729	28249	A	T	0,991228	2021-08-10	United States
ORF8_120_L	ORF8	120	SRR15588729	28253	C	A	0,996824	2021-08-10	United States
N_63_G	N	63	SRR15588729	28461	A	G	0,955053	2021-08-10	United States
N_203_M	N	203	SRR15588729	28881	G	T	0,999851	2021-08-10	United States
N_215_C	N	215	SRR15588729	28916	G	T	0,998889	2021-08-10	United States
N_377_Y	N	377	SRR15588729	29402	G	T	0,999758	2021-08-10	United States
ORF1ab_1306_S	ORF1ab	1306	SRR15588731	4181	G	T	0,999843	2021-08-10	United States
ORF1ab_2046_L	ORF1ab	2046	SRR15588731	6402	C	T	0,999511	2021-08-10	United States
ORF1ab_2287_S	ORF1ab	2287	SRR15588731	7124	C	T	0,999453	2021-08-10	United States
ORF1ab_2616_V	ORF1ab	2616	SRR15588731	8112	C	T	0,999872	2021-08-10	United States
ORF1ab_2930_L	ORF1ab	2930	SRR15588731	9053	G	T	0,999382	2021-08-10	United States
ORF1ab_3255_I	ORF1ab	3255	SRR15588731	10029	C	T	0,996699	2021-08-10	United States
ORF1ab_3646_A	ORF1ab	3646	SRR15588731	11201	A	G	0,999736	2021-08-10	United States
ORF1ab_3731_V	ORF1ab	3731	SRR15588731	11456	A	G	0,99991	2021-08-10	United States
ORF1ab_314_L	ORF1ab	314	SRR15588731	14408	C	T	0,999677	2021-08-10	United States
ORF1ab_662_S	ORF1ab	662	SRR15588731	15451	G	A	0,995158	2021-08-10	United States
ORF1ab_1000_L	ORF1ab	1000	SRR15588731	16466	C	T	0,999934	2021-08-10	United States
ORF1ab_1918_V	ORF1ab	1918	SRR15588731	19220	C	T	0,999855	2021-08-10	United States
S_19_R	S	19	SRR15588731	21618	C	G	0,999785	2021-08-10	United States
S_156_NA	S	156	SRR15588731	22028	G	-AGTTCA	0,987448	2021-08-10	United States
S_210_NA	S	210	SRR15588731	22192	T	-A	0,0749543	2021-08-10	United States
S_452_R	S	452	SRR15588731	22917	T	G	1	2021-08-10	United States
S_478_K	S	478	SRR15588731	22995	C	A	0,999453	2021-08-10	United States
S_614_G	S	614	SRR15588731	23403	A	G	0,999788	2021-08-10	United States
S_681_R	S	681	SRR15588731	23604	C	G	0,999915	2021-08-10	United States
S_950_N	S	950	SRR15588731	24410	G	A	0,98612	2021-08-10	United States
ORF3a_26_L	ORF3a	26	SRR15588731	25469	C	T	1	2021-08-10	United States
ORF3a_108_F	ORF3a	108	SRR15588731	25714	C	T	0,999869	2021-08-10	United States
M_82_T	M	82	SRR15588731	26767	T	C	0,999918	2021-08-10	United States
ORF7a_82_A	ORF7a	82	SRR15588731	27638	T	C	1	2021-08-10	United States
ORF7a_120_I	ORF7a	120	SRR15588731	27752	C	T	1	2021-08-10	United States
ORF7b_40_I	ORF7b	40	SRR15588731	27874	C	T	0,999913	2021-08-10	United States
ORF8_118_NA	ORF8	118	SRR15588731	28247	A	-GATTTC	0,921087	2021-08-10	United States
ORF8_120_L	ORF8	120	SRR15588731	28253	C	A	0,996609	2021-08-10	United States
N_63_G	N	63	SRR15588731	28461	A	G	0,979458	2021-08-10	United States
N_203_M	N	203	SRR15588731	28881	G	T	0,998856	2021-08-10	United States
N_215_C	N	215	SRR15588731	28916	G	T	0,998629	2021-08-10	United States
N_377_Y	N	377	SRR15588731	29402	G	T	1	2021-08-10	United States
ORF1ab_1306_S	ORF1ab	1306	SRR15588733	4181	G	T	0,999893	2021-08-10	United States
ORF1ab_2046_L	ORF1ab	2046	SRR15588733	6402	C	T	0,999468	2021-08-10	United States
ORF1ab_2287_S	ORF1ab	2287	SRR15588733	7124	C	T	1	2021-08-10	United States
ORF1ab_2930_L	ORF1ab	2930	SRR15588733	9053	G	T	0,999613	2021-08-10	United States
ORF1ab_3255_I	ORF1ab	3255	SRR15588733	10029	C	T	0,999828	2021-08-10	United States
ORF1ab_3646_A	ORF1ab	3646	SRR15588733	11201	A	G	0,999534	2021-08-10	United States
ORF1ab_3731_V	ORF1ab	3731	SRR15588733	11456	A	G	0,999492	2021-08-10	United States
ORF1ab_314_L	ORF1ab	314	SRR15588733	14408	C	T	0,999217	2021-08-10	United States
ORF1ab_662_S	ORF1ab	662	SRR15588733	15451	G	A	0,997933	2021-08-10	United States
ORF1ab_1000_L	ORF1ab	1000	SRR15588733	16466	C	T	0,999822	2021-08-10	United States
ORF1ab_1918_V	ORF1ab	1918	SRR15588733	19220	C	T	0,999686	2021-08-10	United States
S_19_R	S	19	SRR15588733	21618	C	G	1	2021-08-10	United States
S_142_D	S	142	SRR15588733	21987	G	A	0,613497	2021-08-10	United States
S_156_NA	S	156	SRR15588733	22028	G	-AGTTCA	0,99867	2021-08-10	United States
S_452_R	S	452	SRR15588733	22917	T	G	0,999251	2021-08-10	United States
S_478_K	S	478	SRR15588733	22995	C	A	1	2021-08-10	United States
S_614_G	S	614	SRR15588733	23403	A	G	0,999902	2021-08-10	United States
S_681_R	S	681	SRR15588733	23604	C	G	1	2021-08-10	United States
S_834_V	S	834	SRR15588733	24062	A	G	0,99988	2021-08-10	United States
S_950_N	S	950	SRR15588733	24410	G	A	0,9527	2021-08-10	United States
ORF3a_26_L	ORF3a	26	SRR15588733	25469	C	T	0,999836	2021-08-10	United States
M_82_T	M	82	SRR15588733	26767	T	C	0,999361	2021-08-10	United States
ORF7a_82_A	ORF7a	82	SRR15588733	27638	T	C	0,999696	2021-08-10	United States
ORF7a_120_I	ORF7a	120	SRR15588733	27752	C	T	0,999837	2021-08-10	United States
ORF7b_40_I	ORF7b	40	SRR15588733	27874	C	T	0,999579	2021-08-10	United States
ORF8_118_NA	ORF8	118	SRR15588733	28247	A	-GATTTC	0,919466	2021-08-10	United States
ORF8_120_L	ORF8	120	SRR15588733	28253	C	A	0,991781	2021-08-10	United States
N_63_G	N	63	SRR15588733	28461	A	G	0,980427	2021-08-10	United States
N_144_Y	N	144	SRR15588733	28703	G	T	0,999083	2021-08-10	United States
N_203_M	N	203	SRR15588733	28881	G	T	1	2021-08-10	United States
N_215_C	N	215	SRR15588733	28916	G	T	1	2021-08-10	United States
N_377_Y	N	377	SRR15588733	29402	G	T	0,999105	2021-08-10	United States
ORF1ab_1127_Y	ORF1ab	1127	SRR15588735	3644	G	T	0,99976	2021-08-08	United States
ORF1ab_1306_S	ORF1ab	1306	SRR15588735	4181	G	T	0,999542	2021-08-08	United States
ORF1ab_2046_L	ORF1ab	2046	SRR15588735	6402	C	T	0,99945	2021-08-08	United States
ORF1ab_2287_S	ORF1ab	2287	SRR15588735	7124	C	T	1	2021-08-08	United States
ORF1ab_2930_L	ORF1ab	2930	SRR15588735	9053	G	T	0,998937	2021-08-08	United States
ORF1ab_3255_I	ORF1ab	3255	SRR15588735	10029	C	T	0,999712	2021-08-08	United States
ORF1ab_3646_A	ORF1ab	3646	SRR15588735	11201	A	G	0,999707	2021-08-08	United States
ORF1ab_3731_V	ORF1ab	3731	SRR15588735	11456	A	G	1	2021-08-08	United States
ORF1ab_264_C	ORF1ab	264	SRR15588735	14258	A	G	0,999964	2021-08-08	United States
ORF1ab_314_L	ORF1ab	314	SRR15588735	14408	C	T	0,99971	2021-08-08	United States
ORF1ab_662_S	ORF1ab	662	SRR15588735	15451	G	A	0,998055	2021-08-08	United States
ORF1ab_1000_L	ORF1ab	1000	SRR15588735	16466	C	T	0,999904	2021-08-08	United States
ORF1ab_1550_Y	ORF1ab	1550	SRR15588735	18115	C	T	0,999806	2021-08-08	United States
ORF1ab_1918_V	ORF1ab	1918	SRR15588735	19220	C	T	0,99972	2021-08-08	United States
ORF1ab_2333_G	ORF1ab	2333	SRR15588735	20465	A	G	0,209016	2021-08-08	United States
S_19_R	S	19	SRR15588735	21618	C	G	1	2021-08-08	United States
S_142_D	S	142	SRR15588735	21987	G	A	0,622386	2021-08-08	United States
S_156_NA	S	156	SRR15588735	22028	G	-AGTTCA	0,987244	2021-08-08	United States
S_452_R	S	452	SRR15588735	22917	T	G	0,999637	2021-08-08	United States
S_478_K	S	478	SRR15588735	22995	C	A	1	2021-08-08	United States
S_614_G	S	614	SRR15588735	23403	A	G	0,999924	2021-08-08	United States
S_681_R	S	681	SRR15588735	23604	C	G	1	2021-08-08	United States
S_950_N	S	950	SRR15588735	24410	G	A	0,94923	2021-08-08	United States
ORF3a_26_L	ORF3a	26	SRR15588735	25469	C	T	0,999537	2021-08-08	United States
ORF3a_41_F	ORF3a	41	SRR15588735	25513	C	T	0,110042	2021-08-08	United States
ORF3a_112_F	ORF3a	112	SRR15588735	25726	G	T	0,881767	2021-08-08	United States
M_82_T	M	82	SRR15588735	26767	T	C	0,999824	2021-08-08	United States
ORF7a_82_A	ORF7a	82	SRR15588735	27638	T	C	0,999558	2021-08-08	United States
ORF7a_104_F	ORF7a	104	SRR15588735	27703	G	T	1	2021-08-08	United States
ORF7a_120_I	ORF7a	120	SRR15588735	27752	C	T	0,999616	2021-08-08	United States
ORF7b_40_I	ORF7b	40	SRR15588735	27874	C	T	0,999668	2021-08-08	United States
ORF8_118_NA	ORF8	118	SRR15588735	28247	A	-GATTTC	0,930959	2021-08-08	United States
ORF8_120_L	ORF8	120	SRR15588735	28253	C	A	0,980429	2021-08-08	United States
N_63_G	N	63	SRR15588735	28461	A	G	0,97158	2021-08-08	United States
N_203_M	N	203	SRR15588735	28881	G	T	1	2021-08-08	United States
N_205_N	N	205	SRR15588735	28887	C	A	0,997333	2021-08-08	United States
N_215_C	N	215	SRR15588735	28916	G	T	0,998642	2021-08-08	United States
N_253_D	N	253	SRR15588735	29032	G	T	0,0529125	2021-08-08	United States
N_377_Y	N	377	SRR15588735	29402	G	T	0,999365	2021-08-08	United States
ORF1ab_1228_G	ORF1ab	1228	SRR15588737	3948	A	G	0,999857	2021-08-09	United States
ORF1ab_1306_S	ORF1ab	1306	SRR15588737	4181	G	T	1	2021-08-09	United States
ORF1ab_2046_L	ORF1ab	2046	SRR15588737	6402	C	T	0,998951	2021-08-09	United States
ORF1ab_2287_S	ORF1ab	2287	SRR15588737	7124	C	T	0,999573	2021-08-09	United States
ORF1ab_2930_L	ORF1ab	2930	SRR15588737	9053	G	T	0,998991	2021-08-09	United States
ORF1ab_3255_I	ORF1ab	3255	SRR15588737	10029	C	T	0,999729	2021-08-09	United States
ORF1ab_3646_A	ORF1ab	3646	SRR15588737	11201	A	G	0,999483	2021-08-09	United States
ORF1ab_3766_F	ORF1ab	3766	SRR15588737	11562	G	T	0,823719	2021-08-09	United States
ORF1ab_314_L	ORF1ab	314	SRR15588737	14408	C	T	1	2021-08-09	United States
ORF1ab_662_S	ORF1ab	662	SRR15588737	15451	G	A	0,997962	2021-08-09	United States
ORF1ab_1000_L	ORF1ab	1000	SRR15588737	16466	C	T	0,999251	2021-08-09	United States
ORF1ab_1511_I	ORF1ab	1511	SRR15588737	17999	C	T	0,10558	2021-08-09	United States
ORF1ab_1918_V	ORF1ab	1918	SRR15588737	19220	C	T	0,99965	2021-08-09	United States
S_19_R	S	19	SRR15588737	21618	C	G	1	2021-08-09	United States
S_156_NA	S	156	SRR15588737	22028	G	-AGTTCA	0,989199	2021-08-09	United States
S_452_R	S	452	SRR15588737	22917	T	G	1	2021-08-09	United States
S_478_K	S	478	SRR15588737	22995	C	A	1	2021-08-09	United States
S_614_G	S	614	SRR15588737	23403	A	G	0,999825	2021-08-09	United States
S_681_R	S	681	SRR15588737	23604	C	G	1	2021-08-09	United States
S_950_N	S	950	SRR15588737	24410	G	A	0,889933	2021-08-09	United States
ORF3a_26_L	ORF3a	26	SRR15588737	25469	C	T	1	2021-08-09	United States
ORF3a_101_I	ORF3a	101	SRR15588737	25693	C	A	0,999302	2021-08-09	United States
ORF3a_239_Q	ORF3a	239	SRR15588737	26107	G	C	1	2021-08-09	United States
M_82_T	M	82	SRR15588737	26767	T	C	0,99917	2021-08-09	United States
ORF7a_82_A	ORF7a	82	SRR15588737	27638	T	C	1	2021-08-09	United States
ORF7a_120_I	ORF7a	120	SRR15588737	27752	C	T	1	2021-08-09	United States
ORF7b_40_I	ORF7b	40	SRR15588737	27874	C	T	1	2021-08-09	United States
ORF8_118_NA	ORF8	118	SRR15588737	28247	A	-GATTTC	0,953094	2021-08-09	United States
ORF8_120_L	ORF8	120	SRR15588737	28253	C	A	0,996552	2021-08-09	United States
N_63_G	N	63	SRR15588737	28461	A	G	0,923354	2021-08-09	United States
N_203_M	N	203	SRR15588737	28881	G	T	0,999884	2021-08-09	United States
N_215_C	N	215	SRR15588737	28916	G	T	0,99928	2021-08-09	United States
N_377_Y	N	377	SRR15588737	29402	G	T	1	2021-08-09	United States
ORF1ab_1306_S	ORF1ab	1306	SRR15588738	4181	G	T	1	2021-08-08	United States
ORF1ab_2046_L	ORF1ab	2046	SRR15588738	6402	C	T	0,999611	2021-08-08	United States
ORF1ab_2287_S	ORF1ab	2287	SRR15588738	7124	C	T	0,99975	2021-08-08	United States
ORF1ab_2930_L	ORF1ab	2930	SRR15588738	9053	G	T	0,998676	2021-08-08	United States
ORF1ab_3255_I	ORF1ab	3255	SRR15588738	10029	C	T	0,999827	2021-08-08	United States
ORF1ab_3646_A	ORF1ab	3646	SRR15588738	11201	A	G	0,999758	2021-08-08	United States
ORF1ab_3731_V	ORF1ab	3731	SRR15588738	11456	A	G	0,99958	2021-08-08	United States
ORF1ab_314_L	ORF1ab	314	SRR15588738	14408	C	T	0,999611	2021-08-08	United States
ORF1ab_662_S	ORF1ab	662	SRR15588738	15451	G	A	0,99866	2021-08-08	United States
ORF1ab_1000_L	ORF1ab	1000	SRR15588738	16466	C	T	0,999846	2021-08-08	United States
ORF1ab_1918_V	ORF1ab	1918	SRR15588738	19220	C	T	0,999531	2021-08-08	United States
S_19_R	S	19	SRR15588738	21618	C	G	0,999672	2021-08-08	United States
S_142_D	S	142	SRR15588738	21987	G	A	0,676471	2021-08-08	United States
S_156_NA	S	156	SRR15588738	22028	G	-AGTTCA	0,995009	2021-08-08	United States
S_287_V	S	287	SRR15588738	22422	A	T	0,0774648	2021-08-08	United States
S_452_R	S	452	SRR15588738	22917	T	G	1	2021-08-08	United States
S_478_K	S	478	SRR15588738	22995	C	A	0,999197	2021-08-08	United States
S_614_G	S	614	SRR15588738	23403	A	G	0,999819	2021-08-08	United States
S_681_R	S	681	SRR15588738	23604	C	G	1	2021-08-08	United States
S_950_N	S	950	SRR15588738	24410	G	A	0,959522	2021-08-08	United States
ORF3a_26_L	ORF3a	26	SRR15588738	25469	C	T	1	2021-08-08	United States
ORF3a_100_C	ORF3a	100	SRR15588738	25690	G	T	0,999752	2021-08-08	United States
M_82_T	M	82	SRR15588738	26767	T	C	1	2021-08-08	United States
ORF7a_82_A	ORF7a	82	SRR15588738	27638	T	C	0,999528	2021-08-08	United States
ORF7a_120_I	ORF7a	120	SRR15588738	27752	C	T	1	2021-08-08	United States
ORF7b_40_I	ORF7b	40	SRR15588738	27874	C	T	1	2021-08-08	United States
ORF8_118_NA	ORF8	118	SRR15588738	28247	A	-GATTTC	0,916094	2021-08-08	United States
ORF8_120_L	ORF8	120	SRR15588738	28253	C	A	1	2021-08-08	United States
N_63_G	N	63	SRR15588738	28461	A	G	0,984073	2021-08-08	United States
N_203_M	N	203	SRR15588738	28881	G	T	1	2021-08-08	United States
N_215_C	N	215	SRR15588738	28916	G	T	0,997041	2021-08-08	United States
N_377_Y	N	377	SRR15588738	29402	G	T	0,999517	2021-08-08	United States
ORF1ab_869_K	ORF1ab	869	SRR15588739	2872	T	A	0,999592	2021-08-09	United States
ORF1ab_1272_G	ORF1ab	1272	SRR15588739	4079	A	G	0,99986	2021-08-09	United States
ORF1ab_1542_I	ORF1ab	1542	SRR15588739	4890	C	T	0,999841	2021-08-09	United States
ORF1ab_1640_L	ORF1ab	1640	SRR15588739	5184	C	T	0,999702	2021-08-09	United States
ORF1ab_1826_D	ORF1ab	1826	SRR15588739	5743	G	C	0,0563505	2021-08-09	United States
ORF1ab_1827_H	ORF1ab	1827	SRR15588739	5744	T	C	0,0564236	2021-08-09	United States
ORF1ab_3209_V	ORF1ab	3209	SRR15588739	9891	C	T	0,999159	2021-08-09	United States
ORF1ab_3353_R	ORF1ab	3353	SRR15588739	10323	A	G	0,999388	2021-08-09	United States
ORF1ab_3718_A	ORF1ab	3718	SRR15588739	11418	T	C	1	2021-08-09	United States
ORF1ab_3750_I	ORF1ab	3750	SRR15588739	11514	C	T	0,999517	2021-08-09	United States
ORF1ab_314_L	ORF1ab	314	SRR15588739	14408	C	T	0,999543	2021-08-09	United States
ORF1ab_662_S	ORF1ab	662	SRR15588739	15451	G	A	0,998396	2021-08-09	United States
ORF1ab_1000_L	ORF1ab	1000	SRR15588739	16466	C	T	0,999817	2021-08-09	United States
ORF1ab_2018_H	ORF1ab	2018	SRR15588739	19519	T	C	1	2021-08-09	United States
S_19_R	S	19	SRR15588739	21618	C	G	1	2021-08-09	United States
S_142_D	S	142	SRR15588739	21987	G	A	0,752988	2021-08-09	United States
S_156_NA	S	156	SRR15588739	22028	G	-AGTTCA	0,978873	2021-08-09	United States
S_222_V	S	222	SRR15588739	22227	C	T	1	2021-08-09	United States
S_262_S	S	262	SRR15588739	22346	G	T	1	2021-08-09	United States
S_272_T	S	272	SRR15588739	22376	C	A	1	2021-08-09	United States
S_452_R	S	452	SRR15588739	22917	T	G	1	2021-08-09	United States
S_478_K	S	478	SRR15588739	22995	C	A	1	2021-08-09	United States
S_614_G	S	614	SRR15588739	23403	A	G	0,999913	2021-08-09	United States
S_680_F	S	680	SRR15588739	23601	C	T	0,147185	2021-08-09	United States
S_681_R	S	681	SRR15588739	23604	C	G	0,99968	2021-08-09	United States
S_950_N	S	950	SRR15588739	24410	G	A	0,980497	2021-08-09	United States
ORF3a_26_L	ORF3a	26	SRR15588739	25469	C	T	0,999807	2021-08-09	United States
M_82_T	M	82	SRR15588739	26767	T	C	0,999916	2021-08-09	United States
ORF6_56_R	ORF6	56	SRR15588739	27368	A	G	0,999337	2021-08-09	United States
ORF7a_82_A	ORF7a	82	SRR15588739	27638	T	C	1	2021-08-09	United States
ORF7a_120_I	ORF7a	120	SRR15588739	27752	C	T	1	2021-08-09	United States
ORF8_118_NA	ORF8	118	SRR15588739	28247	A	-GATTTC	0,907052	2021-08-09	United States
ORF8_120_L	ORF8	120	SRR15588739	28253	C	A	0,99676	2021-08-09	United States
N_63_G	N	63	SRR15588739	28461	A	G	0,987074	2021-08-09	United States
N_203_M	N	203	SRR15588739	28881	G	T	0,999693	2021-08-09	United States
N_377_Y	N	377	SRR15588739	29402	G	T	0,99744	2021-08-09	United States
ORF1ab_1306_S	ORF1ab	1306	SRR15588742	4181	G	T	1	2021-08-09	United States
ORF1ab_2046_L	ORF1ab	2046	SRR15588742	6402	C	T	0,999341	2021-08-09	United States
ORF1ab_2287_S	ORF1ab	2287	SRR15588742	7124	C	T	1	2021-08-09	United States
ORF1ab_2930_L	ORF1ab	2930	SRR15588742	9053	G	T	0,99988	2021-08-09	United States
ORF1ab_3255_I	ORF1ab	3255	SRR15588742	10029	C	T	1	2021-08-09	United States
ORF1ab_3646_A	ORF1ab	3646	SRR15588742	11201	A	G	0,99968	2021-08-09	United States
ORF1ab_4176_N	ORF1ab	4176	SRR15588742	12793	G	T	0,992143	2021-08-09	United States
ORF1ab_314_L	ORF1ab	314	SRR15588742	14408	C	T	0,999822	2021-08-09	United States
ORF1ab_662_S	ORF1ab	662	SRR15588742	15451	G	A	0,997089	2021-08-09	United States
ORF1ab_1000_L	ORF1ab	1000	SRR15588742	16466	C	T	0,999922	2021-08-09	United States
ORF1ab_1257_V	ORF1ab	1257	SRR15588742	17236	A	G	0,999944	2021-08-09	United States
ORF1ab_1918_V	ORF1ab	1918	SRR15588742	19220	C	T	0,999796	2021-08-09	United States
S_19_R	S	19	SRR15588742	21618	C	G	1	2021-08-09	United States
S_30_H	S	30	SRR15588742	21650	A	C	0,0531024	2021-08-09	United States
S_142_D	S	142	SRR15588742	21987	G	A	0,724324	2021-08-09	United States
S_156_NA	S	156	SRR15588742	22028	G	-AGTTCA	0,993769	2021-08-09	United States
S_452_R	S	452	SRR15588742	22917	T	G	1	2021-08-09	United States
S_478_K	S	478	SRR15588742	22995	C	A	1	2021-08-09	United States
S_614_G	S	614	SRR15588742	23403	A	G	0,999965	2021-08-09	United States
S_681_R	S	681	SRR15588742	23604	C	G	0,999662	2021-08-09	United States
S_950_N	S	950	SRR15588742	24410	G	A	0,980895	2021-08-09	United States
ORF3a_26_L	ORF3a	26	SRR15588742	25469	C	T	0,999626	2021-08-09	United States
M_82_T	M	82	SRR15588742	26767	T	C	0,999724	2021-08-09	United States
ORF7a_82_A	ORF7a	82	SRR15588742	27638	T	C	1	2021-08-09	United States
ORF7a_120_I	ORF7a	120	SRR15588742	27752	C	T	1	2021-08-09	United States
ORF7b_40_I	ORF7b	40	SRR15588742	27874	C	T	0,998764	2021-08-09	United States
ORF8_118_NA	ORF8	118	SRR15588742	28247	A	-GATTTC	0,914117	2021-08-09	United States
ORF8_120_L	ORF8	120	SRR15588742	28253	C	A	0,993908	2021-08-09	United States
N_63_G	N	63	SRR15588742	28461	A	G	0,97243	2021-08-09	United States
N_203_M	N	203	SRR15588742	28881	G	T	0,999768	2021-08-09	United States
N_215_C	N	215	SRR15588742	28916	G	T	0,999504	2021-08-09	United States
N_377_Y	N	377	SRR15588742	29402	G	T	0,999267	2021-08-09	United States
ORF1ab_345_S	ORF1ab	345	SRR15588743	1298	G	A	0,0670244	2021-08-09	United States
ORF1ab_1228_G	ORF1ab	1228	SRR15588743	3948	A	G	0,999956	2021-08-09	United States
ORF1ab_1306_S	ORF1ab	1306	SRR15588743	4181	G	T	1	2021-08-09	United States
ORF1ab_2046_L	ORF1ab	2046	SRR15588743	6402	C	T	0,999461	2021-08-09	United States
ORF1ab_2287_S	ORF1ab	2287	SRR15588743	7124	C	T	1	2021-08-09	United States
ORF1ab_2930_L	ORF1ab	2930	SRR15588743	9053	G	T	0,999781	2021-08-09	United States
ORF1ab_3255_I	ORF1ab	3255	SRR15588743	10029	C	T	1	2021-08-09	United States
ORF1ab_3646_A	ORF1ab	3646	SRR15588743	11201	A	G	0,999821	2021-08-09	United States
ORF1ab_3766_F	ORF1ab	3766	SRR15588743	11562	G	T	0,994475	2021-08-09	United States
ORF1ab_3767_L	ORF1ab	3767	SRR15588743	11565	C	T	0,993352	2021-08-09	United States
ORF1ab_314_L	ORF1ab	314	SRR15588743	14408	C	T	0,999613	2021-08-09	United States
ORF1ab_662_S	ORF1ab	662	SRR15588743	15451	G	A	0,997762	2021-08-09	United States
ORF1ab_1000_L	ORF1ab	1000	SRR15588743	16466	C	T	1	2021-08-09	United States
ORF1ab_1918_V	ORF1ab	1918	SRR15588743	19220	C	T	0,999848	2021-08-09	United States
S_19_R	S	19	SRR15588743	21618	C	G	1	2021-08-09	United States
S_30_H	S	30	SRR15588743	21650	A	C	0,0714507	2021-08-09	United States
S_452_R	S	452	SRR15588743	22917	T	G	1	2021-08-09	United States
S_478_K	S	478	SRR15588743	22995	C	A	1	2021-08-09	United States
S_614_G	S	614	SRR15588743	23403	A	G	0,99982	2021-08-09	United States
S_681_R	S	681	SRR15588743	23604	C	G	0,999686	2021-08-09	United States
S_950_N	S	950	SRR15588743	24410	G	A	0,991889	2021-08-09	United States
ORF3a_26_L	ORF3a	26	SRR15588743	25469	C	T	0,999772	2021-08-09	United States
ORF3a_239_Q	ORF3a	239	SRR15588743	26107	G	C	1	2021-08-09	United States
M_82_T	M	82	SRR15588743	26767	T	C	0,999722	2021-08-09	United States
ORF7a_82_A	ORF7a	82	SRR15588743	27638	T	C	1	2021-08-09	United States
ORF7a_120_I	ORF7a	120	SRR15588743	27752	C	T	1	2021-08-09	United States
ORF7b_40_I	ORF7b	40	SRR15588743	27874	C	T	0,99976	2021-08-09	United States
ORF8_118_NA	ORF8	118	SRR15588743	28247	A	-GATTTC	0,899834	2021-08-09	United States
ORF8_120_L	ORF8	120	SRR15588743	28253	C	A	0,994435	2021-08-09	United States
N_63_G	N	63	SRR15588743	28461	A	G	0,986784	2021-08-09	United States
N_203_M	N	203	SRR15588743	28881	G	T	1	2021-08-09	United States
N_215_C	N	215	SRR15588743	28916	G	T	1	2021-08-09	United States
N_377_Y	N	377	SRR15588743	29402	G	T	1	2021-08-09	United States
ORF1ab_1306_S	ORF1ab	1306	SRR15588747	4181	G	T	1	2021-08-08	United States
ORF1ab_2046_L	ORF1ab	2046	SRR15588747	6402	C	T	0,99851	2021-08-08	United States
ORF1ab_2930_L	ORF1ab	2930	SRR15588747	9053	G	T	1	2021-08-08	United States
ORF1ab_3255_I	ORF1ab	3255	SRR15588747	10029	C	T	1	2021-08-08	United States
ORF1ab_3523_V	ORF1ab	3523	SRR15588747	10833	C	T	1	2021-08-08	United States
ORF1ab_3603_NA	ORF1ab	3603	SRR15588747	11074	C	+T	0,0905817	2021-08-08	United States
ORF1ab_3606_NA	ORF1ab	3606	SRR15588747	11082	T	-G	0,139281	2021-08-08	United States
ORF1ab_3606_F	ORF1ab	3606	SRR15588747	11083	G	T	1	2021-08-08	United States
ORF1ab_3646_A	ORF1ab	3646	SRR15588747	11201	A	G	1	2021-08-08	United States
ORF1ab_183_V	ORF1ab	183	SRR15588747	14014	T	G	1	2021-08-08	United States
ORF1ab_314_L	ORF1ab	314	SRR15588747	14408	C	T	1	2021-08-08	United States
ORF1ab_662_S	ORF1ab	662	SRR15588747	15451	G	A	1	2021-08-08	United States
ORF1ab_1000_L	ORF1ab	1000	SRR15588747	16466	C	T	1	2021-08-08	United States
ORF1ab_1918_V	ORF1ab	1918	SRR15588747	19220	C	T	1	2021-08-08	United States
S_19_R	S	19	SRR15588747	21618	C	G	1	2021-08-08	United States
S_614_G	S	614	SRR15588747	23403	A	G	0,999612	2021-08-08	United States
S_681_R	S	681	SRR15588747	23604	C	G	1	2021-08-08	United States
S_950_N	S	950	SRR15588747	24410	G	A	0,996979	2021-08-08	United States
ORF3a_26_L	ORF3a	26	SRR15588747	25469	C	T	1	2021-08-08	United States
M_82_T	M	82	SRR15588747	26767	T	C	1	2021-08-08	United States
ORF7a_120_I	ORF7a	120	SRR15588747	27752	C	T	1	2021-08-08	United States
ORF7b_40_I	ORF7b	40	SRR15588747	27874	C	T	1	2021-08-08	United States
ORF8_72_H	ORF8	72	SRR15588747	28109	G	T	0,999544	2021-08-08	United States
ORF8_118_NA	ORF8	118	SRR15588747	28247	A	-GATTTC	0,915966	2021-08-08	United States
N_63_G	N	63	SRR15588747	28461	A	G	0,998221	2021-08-08	United States
N_203_M	N	203	SRR15588747	28881	G	T	1	2021-08-08	United States
N_215_C	N	215	SRR15588747	28916	G	T	1	2021-08-08	United States
ORF1ab_318_L	ORF1ab	318	SRR15588749	1218	C	T	1	2021-08-08	United States
ORF1ab_1306_S	ORF1ab	1306	SRR15588749	4181	G	T	1	2021-08-08	United States
ORF1ab_1921_L	ORF1ab	1921	SRR15588749	6027	C	T	0,136908	2021-08-08	United States
ORF1ab_2046_L	ORF1ab	2046	SRR15588749	6402	C	T	0,999296	2021-08-08	United States
ORF1ab_2287_S	ORF1ab	2287	SRR15588749	7124	C	T	1	2021-08-08	United States
ORF1ab_2930_L	ORF1ab	2930	SRR15588749	9053	G	T	0,999668	2021-08-08	United States
ORF1ab_3255_I	ORF1ab	3255	SRR15588749	10029	C	T	0,999893	2021-08-08	United States
ORF1ab_3646_A	ORF1ab	3646	SRR15588749	11201	A	G	0,999846	2021-08-08	United States
ORF1ab_314_L	ORF1ab	314	SRR15588749	14408	C	T	0,999505	2021-08-08	United States
ORF1ab_662_S	ORF1ab	662	SRR15588749	15451	G	A	0,998318	2021-08-08	United States
ORF1ab_1000_L	ORF1ab	1000	SRR15588749	16466	C	T	0,999162	2021-08-08	United States
ORF1ab_1918_V	ORF1ab	1918	SRR15588749	19220	C	T	0,999797	2021-08-08	United States
ORF1ab_2635_H	ORF1ab	2635	SRR15588749	21372	G	T	1	2021-08-08	United States
S_19_R	S	19	SRR15588749	21618	C	G	1	2021-08-08	United States
S_156_NA	S	156	SRR15588749	22028	G	-AGTTCA	0,997999	2021-08-08	United States
S_452_R	S	452	SRR15588749	22917	T	G	1	2021-08-08	United States
S_478_K	S	478	SRR15588749	22995	C	A	1	2021-08-08	United States
S_585_F	S	585	SRR15588749	23315	C	T	0,999598	2021-08-08	United States
S_614_G	S	614	SRR15588749	23403	A	G	0,999949	2021-08-08	United States
S_681_R	S	681	SRR15588749	23604	C	G	1	2021-08-08	United States
S_950_N	S	950	SRR15588749	24410	G	A	0,979163	2021-08-08	United States
ORF3a_26_L	ORF3a	26	SRR15588749	25469	C	T	0,999165	2021-08-08	United States
ORF3a_172_V	ORF3a	172	SRR15588749	25907	G	T	0,999363	2021-08-08	United States
M_82_T	M	82	SRR15588749	26767	T	C	0,999804	2021-08-08	United States
ORF7a_71_I	ORF7a	71	SRR15588749	27604	G	A	1	2021-08-08	United States
ORF7a_82_A	ORF7a	82	SRR15588749	27638	T	C	1	2021-08-08	United States
ORF7a_120_I	ORF7a	120	SRR15588749	27752	C	T	1	2021-08-08	United States
ORF7b_40_I	ORF7b	40	SRR15588749	27874	C	T	1	2021-08-08	United States
ORF8_118_NA	ORF8	118	SRR15588749	28247	A	-GATTTC	0,911754	2021-08-08	United States
ORF8_120_L	ORF8	120	SRR15588749	28253	C	A	0,995386	2021-08-08	United States
N_63_G	N	63	SRR15588749	28461	A	G	0,978715	2021-08-08	United States
N_203_M	N	203	SRR15588749	28881	G	T	1	2021-08-08	United States
N_215_C	N	215	SRR15588749	28916	G	T	0,999521	2021-08-08	United States
N_377_Y	N	377	SRR15588749	29402	G	T	1	2021-08-08	United States
ORF1ab_1306_S	ORF1ab	1306	SRR15588750	4181	G	T	0,998902	2021-08-08	United States
ORF1ab_2046_L	ORF1ab	2046	SRR15588750	6402	C	T	0,996543	2021-08-08	United States
ORF1ab_2287_S	ORF1ab	2287	SRR15588750	7124	C	T	1	2021-08-08	United States
ORF1ab_2930_L	ORF1ab	2930	SRR15588750	9053	G	T	1	2021-08-08	United States
ORF1ab_3255_I	ORF1ab	3255	SRR15588750	10029	C	T	1	2021-08-08	United States
ORF1ab_3646_A	ORF1ab	3646	SRR15588750	11201	A	G	0,999062	2021-08-08	United States
ORF1ab_3734_C	ORF1ab	3734	SRR15588750	11467	G	T	0,626437	2021-08-08	United States
ORF1ab_314_L	ORF1ab	314	SRR15588750	14408	C	T	1	2021-08-08	United States
ORF1ab_430_Y	ORF1ab	430	SRR15588750	14755	C	T	1	2021-08-08	United States
ORF1ab_662_S	ORF1ab	662	SRR15588750	15451	G	A	1	2021-08-08	United States
ORF1ab_1000_L	ORF1ab	1000	SRR15588750	16466	C	T	1	2021-08-08	United States
ORF1ab_1918_V	ORF1ab	1918	SRR15588750	19220	C	T	1	2021-08-08	United States
S_19_R	S	19	SRR15588750	21618	C	G	1	2021-08-08	United States
S_153_I	S	153	SRR15588750	22021	G	T	1	2021-08-08	United States
S_156_NA	S	156	SRR15588750	22028	G	-AGTTCA	0,997934	2021-08-08	United States
S_614_G	S	614	SRR15588750	23403	A	G	1	2021-08-08	United States
S_681_R	S	681	SRR15588750	23604	C	G	1	2021-08-08	United States
S_950_N	S	950	SRR15588750	24410	G	A	0,940789	2021-08-08	United States
M_82_T	M	82	SRR15588750	26767	T	C	1	2021-08-08	United States
ORF6_46_V	ORF6	46	SRR15588750	27338	A	T	1	2021-08-08	United States
ORF7a_82_A	ORF7a	82	SRR15588750	27638	T	C	1	2021-08-08	United States
ORF7a_120_I	ORF7a	120	SRR15588750	27752	C	T	1	2021-08-08	United States
ORF7b_40_I	ORF7b	40	SRR15588750	27874	C	T	1	2021-08-08	United States
ORF8_118_NA	ORF8	118	SRR15588750	28247	A	-GATTTC	0,948498	2021-08-08	United States
N_63_G	N	63	SRR15588750	28461	A	G	0,931889	2021-08-08	United States
N_203_M	N	203	SRR15588750	28881	G	T	1	2021-08-08	United States
N_215_C	N	215	SRR15588750	28916	G	T	1	2021-08-08	United States
N_377_Y	N	377	SRR15588750	29402	G	T	1	2021-08-08	United States
ORF1ab_1306_S	ORF1ab	1306	SRR15588754	4181	G	T	0,9999	2021-08-08	United States
ORF1ab_1378_I	ORF1ab	1378	SRR15588754	4399	G	T	0,0618508	2021-08-08	United States
ORF1ab_2046_L	ORF1ab	2046	SRR15588754	6402	C	T	0,999377	2021-08-08	United States
ORF1ab_2125_Y	ORF1ab	2125	SRR15588754	6638	C	T	1	2021-08-08	United States
ORF1ab_2287_S	ORF1ab	2287	SRR15588754	7124	C	T	1	2021-08-08	United States
ORF1ab_2554_V	ORF1ab	2554	SRR15588754	7926	C	T	1	2021-08-08	United States
ORF1ab_2836_I	ORF1ab	2836	SRR15588754	8772	C	T	0,147418	2021-08-08	United States
ORF1ab_2930_L	ORF1ab	2930	SRR15588754	9053	G	T	1	2021-08-08	United States
ORF1ab_3255_I	ORF1ab	3255	SRR15588754	10029	C	T	0,999756	2021-08-08	United States
ORF1ab_3603_NA	ORF1ab	3603	SRR15588754	11074	C	+T	0,0615221	2021-08-08	United States
ORF1ab_3646_A	ORF1ab	3646	SRR15588754	11201	A	G	0,99972	2021-08-08	United States
ORF1ab_183_V	ORF1ab	183	SRR15588754	14014	T	G	0,999915	2021-08-08	United States
ORF1ab_314_L	ORF1ab	314	SRR15588754	14408	C	T	1	2021-08-08	United States
ORF1ab_662_S	ORF1ab	662	SRR15588754	15451	G	A	0,998147	2021-08-08	United States
ORF1ab_1000_L	ORF1ab	1000	SRR15588754	16466	C	T	1	2021-08-08	United States
ORF1ab_1087_Y	ORF1ab	1087	SRR15588754	16726	C	T	0,99959	2021-08-08	United States
ORF1ab_1918_V	ORF1ab	1918	SRR15588754	19220	C	T	0,999771	2021-08-08	United States
S_19_R	S	19	SRR15588754	21618	C	G	1	2021-08-08	United States
S_30_H	S	30	SRR15588754	21650	A	C	0,0682314	2021-08-08	United States
S_156_NA	S	156	SRR15588754	22028	G	-AGTTCA	0,995169	2021-08-08	United States
S_452_R	S	452	SRR15588754	22917	T	G	1	2021-08-08	United States
S_478_K	S	478	SRR15588754	22995	C	A	1	2021-08-08	United States
S_614_G	S	614	SRR15588754	23403	A	G	0,999675	2021-08-08	United States
S_681_R	S	681	SRR15588754	23604	C	G	1	2021-08-08	United States
S_950_N	S	950	SRR15588754	24410	G	A	0,9955	2021-08-08	United States
ORF3a_26_L	ORF3a	26	SRR15588754	25469	C	T	0,999833	2021-08-08	United States
M_82_T	M	82	SRR15588754	26767	T	C	0,999631	2021-08-08	United States
ORF7a_82_A	ORF7a	82	SRR15588754	27638	T	C	1	2021-08-08	United States
ORF7a_120_I	ORF7a	120	SRR15588754	27752	C	T	1	2021-08-08	United States
ORF7b_40_I	ORF7b	40	SRR15588754	27874	C	T	0,999648	2021-08-08	United States
ORF8_60_F	ORF8	60	SRR15588754	28073	G	T	1	2021-08-08	United States
ORF8_118_NA	ORF8	118	SRR15588754	28247	A	-GATTTC	0,925862	2021-08-08	United States
ORF8_120_L	ORF8	120	SRR15588754	28253	C	A	1	2021-08-08	United States
N_63_N	N	63	SRR15588754	28460	G	A	0,998308	2021-08-08	United States
N_63_G	N	63	SRR15588754	28461	A	G	0,999376	2021-08-08	United States
N_203_M	N	203	SRR15588754	28881	G	T	1	2021-08-08	United States
N_215_C	N	215	SRR15588754	28916	G	T	0,998927	2021-08-08	United States
N_254_V	N	254	SRR15588754	29034	C	T	0,144007	2021-08-08	United States
N_377_Y	N	377	SRR15588754	29402	G	T	0,999463	2021-08-08	United States
ORF1ab_221_L	ORF1ab	221	SRR15588761	926	T	C	0,129764	2021-08-09	United States
ORF1ab_765_S	ORF1ab	765	SRR15588761	2558	C	T	0,06	2021-08-09	United States
ORF1ab_1633_D	ORF1ab	1633	SRR15588761	5164	G	T	1	2021-08-09	United States
ORF1ab_1640_L	ORF1ab	1640	SRR15588761	5184	C	T	1	2021-08-09	United States
ORF1ab_2508_V	ORF1ab	2508	SRR15588761	7788	C	T	0,0579111	2021-08-09	United States
ORF1ab_2949_C	ORF1ab	2949	SRR15588761	9110	C	T	0,0758059	2021-08-09	United States
ORF1ab_3209_V	ORF1ab	3209	SRR15588761	9891	C	T	1	2021-08-09	United States
ORF1ab_3603_NA	ORF1ab	3603	SRR15588761	11074	C	-T	0,0699927	2021-08-09	United States
ORF1ab_3718_A	ORF1ab	3718	SRR15588761	11418	T	C	1	2021-08-09	United States
ORF1ab_3750_I	ORF1ab	3750	SRR15588761	11514	C	T	1	2021-08-09	United States
ORF1ab_314_L	ORF1ab	314	SRR15588761	14408	C	T	0,999783	2021-08-09	United States
ORF1ab_662_S	ORF1ab	662	SRR15588761	15451	G	A	0,995207	2021-08-09	United States
ORF1ab_1000_L	ORF1ab	1000	SRR15588761	16466	C	T	1	2021-08-09	United States
ORF1ab_1728_D	ORF1ab	1728	SRR15588761	18651	G	T	0,987643	2021-08-09	United States
S_19_R	S	19	SRR15588761	21618	C	G	1	2021-08-09	United States
S_30_H	S	30	SRR15588761	21650	A	C	0,0796767	2021-08-09	United States
S_156_NA	S	156	SRR15588761	22028	G	-AGTTCA	1	2021-08-09	United States
S_222_V	S	222	SRR15588761	22227	C	T	1	2021-08-09	United States
S_614_G	S	614	SRR15588761	23403	A	G	0,999913	2021-08-09	United States
S_681_R	S	681	SRR15588761	23604	C	G	1	2021-08-09	United States
S_950_N	S	950	SRR15588761	24410	G	A	0,992395	2021-08-09	United States
ORF3a_26_L	ORF3a	26	SRR15588761	25469	C	T	1	2021-08-09	United States
ORF3a_229_I	ORF3a	229	SRR15588761	26078	C	T	1	2021-08-09	United States
M_82_T	M	82	SRR15588761	26767	T	C	0,999865	2021-08-09	United States
ORF8_66_V	ORF8	66	SRR15588761	28090	G	T	0,966411	2021-08-09	United States
ORF8_118_NA	ORF8	118	SRR15588761	28247	A	-GATTTC	0,914249	2021-08-09	United States
ORF8_120_L	ORF8	120	SRR15588761	28253	C	A	0,998255	2021-08-09	United States
N_18_V	N	18	SRR15588761	28326	G	T	0,999865	2021-08-09	United States
N_63_G	N	63	SRR15588761	28461	A	G	0,9713	2021-08-09	United States
N_203_M	N	203	SRR15588761	28881	G	T	1	2021-08-09	United States
N_377_Y	N	377	SRR15588761	29402	G	T	1	2021-08-09	United States
ORF1ab_633_A	ORF1ab	633	SRR15588762	2163	A	C	0,0804549	2021-08-09	United States
ORF1ab_1633_D	ORF1ab	1633	SRR15588762	5164	G	T	1	2021-08-09	United States
ORF1ab_1640_L	ORF1ab	1640	SRR15588762	5184	C	T	0,998121	2021-08-09	United States
ORF1ab_3209_V	ORF1ab	3209	SRR15588762	9891	C	T	0,999296	2021-08-09	United States
ORF1ab_3603_NA	ORF1ab	3603	SRR15588762	11074	C	-T	0,0772037	2021-08-09	United States
ORF1ab_3718_A	ORF1ab	3718	SRR15588762	11418	T	C	0,999821	2021-08-09	United States
ORF1ab_3750_I	ORF1ab	3750	SRR15588762	11514	C	T	0,999574	2021-08-09	United States
ORF1ab_4204_A	ORF1ab	4204	SRR15588762	12875	A	G	0,999978	2021-08-09	United States
ORF1ab_314_L	ORF1ab	314	SRR15588762	14408	C	T	0,99957	2021-08-09	United States
ORF1ab_562_V	ORF1ab	562	SRR15588762	15151	T	G	0,064	2021-08-09	United States
ORF1ab_662_S	ORF1ab	662	SRR15588762	15451	G	A	0,997253	2021-08-09	United States
ORF1ab_1000_L	ORF1ab	1000	SRR15588762	16466	C	T	1	2021-08-09	United States
ORF1ab_2172_NA	ORF1ab	2172	SRR15588762	19983	C	-T	0,0612245	2021-08-09	United States
S_19_R	S	19	SRR15588762	21618	C	G	1	2021-08-09	United States
S_30_H	S	30	SRR15588762	21650	A	C	0,0913838	2021-08-09	United States
S_156_NA	S	156	SRR15588762	22028	G	-AGTTCA	0,994587	2021-08-09	United States
S_222_V	S	222	SRR15588762	22227	C	T	1	2021-08-09	United States
S_614_G	S	614	SRR15588762	23403	A	G	0,999871	2021-08-09	United States
S_681_R	S	681	SRR15588762	23604	C	G	1	2021-08-09	United States
S_950_N	S	950	SRR15588762	24410	G	A	0,987755	2021-08-09	United States
ORF3a_26_L	ORF3a	26	SRR15588762	25469	C	T	1	2021-08-09	United States
M_82_T	M	82	SRR15588762	26767	T	C	1	2021-08-09	United States
M_183_V	M	183	SRR15588762	27070	C	T	0,163416	2021-08-09	United States
ORF7a_120_I	ORF7a	120	SRR15588762	27752	C	T	1	2021-08-09	United States
ORF8_118_NA	ORF8	118	SRR15588762	28247	A	-GATTTC	0,924796	2021-08-09	United States
ORF8_119_V	ORF8	119	SRR15588762	28249	A	T	0,958333	2021-08-09	United States
ORF8_120_L	ORF8	120	SRR15588762	28253	C	A	0,998813	2021-08-09	United States
N_18_V	N	18	SRR15588762	28326	G	T	0,999826	2021-08-09	United States
N_63_G	N	63	SRR15588762	28461	A	G	0,956704	2021-08-09	United States
N_203_M	N	203	SRR15588762	28881	G	T	1	2021-08-09	United States
N_366_I	N	366	SRR15588762	29370	C	T	0,113426	2021-08-09	United States
N_377_Y	N	377	SRR15588762	29402	G	T	1	2021-08-09	United States
ORF1ab_1306_S	ORF1ab	1306	SRR15588764	4181	G	T	0,999802	2021-08-09	United States
ORF1ab_1826_D	ORF1ab	1826	SRR15588764	5743	G	C	0,0550422	2021-08-09	United States
ORF1ab_1827_H	ORF1ab	1827	SRR15588764	5744	T	C	0,0549821	2021-08-09	United States
ORF1ab_2046_L	ORF1ab	2046	SRR15588764	6402	C	T	0,999274	2021-08-09	United States
ORF1ab_2287_S	ORF1ab	2287	SRR15588764	7124	C	T	0,998264	2021-08-09	United States
ORF1ab_2695_N	ORF1ab	2695	SRR15588764	8349	G	A	1	2021-08-09	United States
ORF1ab_2930_L	ORF1ab	2930	SRR15588764	9053	G	T	1	2021-08-09	United States
ORF1ab_3255_I	ORF1ab	3255	SRR15588764	10029	C	T	0,999736	2021-08-09	United States
ORF1ab_3646_A	ORF1ab	3646	SRR15588764	11201	A	G	0,999667	2021-08-09	United States
ORF1ab_314_L	ORF1ab	314	SRR15588764	14408	C	T	0,999548	2021-08-09	United States
ORF1ab_662_S	ORF1ab	662	SRR15588764	15451	G	A	0,997363	2021-08-09	United States
ORF1ab_1000_L	ORF1ab	1000	SRR15588764	16466	C	T	0,999925	2021-08-09	United States
ORF1ab_1257_V	ORF1ab	1257	SRR15588764	17236	A	G	0,999685	2021-08-09	United States
ORF1ab_1918_V	ORF1ab	1918	SRR15588764	19220	C	T	0,99941	2021-08-09	United States
S_19_R	S	19	SRR15588764	21618	C	G	0,999897	2021-08-09	United States
S_142_D	S	142	SRR15588764	21987	G	A	0,762626	2021-08-09	United States
S_156_NA	S	156	SRR15588764	22028	G	-AGTTCA	0,99622	2021-08-09	United States
S_452_R	S	452	SRR15588764	22917	T	G	1	2021-08-09	United States
S_478_K	S	478	SRR15588764	22995	C	A	1	2021-08-09	United States
S_614_G	S	614	SRR15588764	23403	A	G	0,999933	2021-08-09	United States
S_681_R	S	681	SRR15588764	23604	C	G	1	2021-08-09	United States
S_950_N	S	950	SRR15588764	24410	G	A	0,938445	2021-08-09	United States
ORF3a_26_L	ORF3a	26	SRR15588764	25469	C	T	1	2021-08-09	United States
M_82_T	M	82	SRR15588764	26767	T	C	1	2021-08-09	United States
ORF7a_82_A	ORF7a	82	SRR15588764	27638	T	C	0,99906	2021-08-09	United States
ORF7a_120_I	ORF7a	120	SRR15588764	27752	C	T	0,999549	2021-08-09	United States
ORF7b_40_I	ORF7b	40	SRR15588764	27874	C	T	0,999223	2021-08-09	United States
ORF8_36_S	ORF8	36	SRR15588764	27999	C	T	1	2021-08-09	United States
ORF8_118_NA	ORF8	118	SRR15588764	28247	A	-GATTTC	0,926646	2021-08-09	United States
ORF8_120_L	ORF8	120	SRR15588764	28253	C	A	0,995037	2021-08-09	United States
N_63_G	N	63	SRR15588764	28461	A	G	0,97	2021-08-09	United States
N_203_M	N	203	SRR15588764	28881	G	T	1	2021-08-09	United States
N_215_C	N	215	SRR15588764	28916	G	T	0,999863	2021-08-09	United States
N_377_Y	N	377	SRR15588764	29402	G	T	0,998573	2021-08-09	United States
ORF1ab_1306_S	ORF1ab	1306	SRR15588765	4181	G	T	0,999686	2021-08-09	United States
ORF1ab_2046_L	ORF1ab	2046	SRR15588765	6402	C	T	0,99937	2021-08-09	United States
ORF1ab_2287_S	ORF1ab	2287	SRR15588765	7124	C	T	0,999419	2021-08-09	United States
ORF1ab_2930_L	ORF1ab	2930	SRR15588765	9053	G	T	0,999149	2021-08-09	United States
ORF1ab_3255_I	ORF1ab	3255	SRR15588765	10029	C	T	0,999851	2021-08-09	United States
ORF1ab_3646_A	ORF1ab	3646	SRR15588765	11201	A	G	0,999664	2021-08-09	United States
ORF1ab_314_L	ORF1ab	314	SRR15588765	14408	C	T	0,999858	2021-08-09	United States
ORF1ab_662_S	ORF1ab	662	SRR15588765	15451	G	A	0,998138	2021-08-09	United States
ORF1ab_1000_L	ORF1ab	1000	SRR15588765	16466	C	T	0,999866	2021-08-09	United States
ORF1ab_1918_V	ORF1ab	1918	SRR15588765	19220	C	T	0,999755	2021-08-09	United States
ORF1ab_2612_L	ORF1ab	2612	SRR15588765	21302	C	T	1	2021-08-09	United States
ORF1ab_2613_S	ORF1ab	2613	SRR15588765	21304	C	A	1	2021-08-09	United States
ORF1ab_2613_H	ORF1ab	2613	SRR15588765	21305	G	A	0,999097	2021-08-09	United States
S_19_R	S	19	SRR15588765	21618	C	G	1	2021-08-09	United States
S_95_I	S	95	SRR15588765	21846	C	T	1	2021-08-09	United States
S_142_D	S	142	SRR15588765	21987	G	A	0,769366	2021-08-09	United States
S_156_NA	S	156	SRR15588765	22028	G	-AGTTCA	0,992471	2021-08-09	United States
S_452_R	S	452	SRR15588765	22917	T	G	1	2021-08-09	United States
S_478_K	S	478	SRR15588765	22995	C	A	0,999497	2021-08-09	United States
S_614_G	S	614	SRR15588765	23403	A	G	0,999855	2021-08-09	United States
S_681_R	S	681	SRR15588765	23604	C	G	1	2021-08-09	United States
S_950_N	S	950	SRR15588765	24410	G	A	0,942788	2021-08-09	United States
ORF3a_26_L	ORF3a	26	SRR15588765	25469	C	T	0,999845	2021-08-09	United States
M_82_T	M	82	SRR15588765	26767	T	C	0,999945	2021-08-09	United States
ORF6_46_V	ORF6	46	SRR15588765	27338	A	T	0,999736	2021-08-09	United States
ORF7a_82_A	ORF7a	82	SRR15588765	27638	T	C	0,999092	2021-08-09	United States
ORF7a_120_I	ORF7a	120	SRR15588765	27752	C	T	0,999851	2021-08-09	United States
ORF7b_40_I	ORF7b	40	SRR15588765	27874	C	T	0,99979	2021-08-09	United States
ORF8_118_NA	ORF8	118	SRR15588765	28247	A	-GATTTC	0,923811	2021-08-09	United States
ORF8_120_L	ORF8	120	SRR15588765	28253	C	A	0,988871	2021-08-09	United States
N_63_G	N	63	SRR15588765	28461	A	G	0,98006	2021-08-09	United States
N_203_M	N	203	SRR15588765	28881	G	T	0,99988	2021-08-09	United States
N_215_C	N	215	SRR15588765	28916	G	T	0,999187	2021-08-09	United States
N_377_Y	N	377	SRR15588765	29402	G	T	0,998586	2021-08-09	United States
ORF1ab_309_L	ORF1ab	309	SRR15588768	1191	C	T	1	2021-08-08	United States
ORF1ab_899_D	ORF1ab	899	SRR15588768	2962	G	T	1	2021-08-08	United States
ORF1ab_1640_L	ORF1ab	1640	SRR15588768	5184	C	T	0,990579	2021-08-08	United States
ORF1ab_3209_V	ORF1ab	3209	SRR15588768	9891	C	T	0,990588	2021-08-08	United States
ORF1ab_3718_A	ORF1ab	3718	SRR15588768	11418	T	C	1	2021-08-08	United States
ORF1ab_4220_L	ORF1ab	4220	SRR15588768	12924	C	T	0,972327	2021-08-08	United States
ORF1ab_314_L	ORF1ab	314	SRR15588768	14408	C	T	1	2021-08-08	United States
ORF1ab_662_S	ORF1ab	662	SRR15588768	15451	G	A	0,995585	2021-08-08	United States
ORF1ab_1000_L	ORF1ab	1000	SRR15588768	16466	C	T	0,998891	2021-08-08	United States
ORF1ab_1302_S	ORF1ab	1302	SRR15588768	17371	G	T	0,988397	2021-08-08	United States
ORF1ab_1570_L	ORF1ab	1570	SRR15588768	18176	C	T	0,988189	2021-08-08	United States
S_19_R	S	19	SRR15588768	21618	C	G	1	2021-08-08	United States
S_156_NA	S	156	SRR15588768	22028	G	-AGTTCA	0,997967	2021-08-08	United States
S_614_G	S	614	SRR15588768	23403	A	G	0,996394	2021-08-08	United States
S_681_R	S	681	SRR15588768	23604	C	G	1	2021-08-08	United States
S_950_N	S	950	SRR15588768	24410	G	A	0,924623	2021-08-08	United States
ORF3a_26_L	ORF3a	26	SRR15588768	25469	C	T	1	2021-08-08	United States
M_23_L	M	23	SRR15588768	26589	G	T	0,985423	2021-08-08	United States
M_82_T	M	82	SRR15588768	26767	T	C	0,99682	2021-08-08	United States
ORF7a_82_A	ORF7a	82	SRR15588768	27638	T	C	1	2021-08-08	United States
ORF7a_116_F	ORF7a	116	SRR15588768	27739	C	T	0,989324	2021-08-08	United States
ORF7a_120_I	ORF7a	120	SRR15588768	27752	C	T	1	2021-08-08	United States
ORF8_118_NA	ORF8	118	SRR15588768	28247	A	-GATTTC	0,941296	2021-08-08	United States
N_63_G	N	63	SRR15588768	28461	A	G	0,976744	2021-08-08	United States
N_203_M	N	203	SRR15588768	28881	G	T	1	2021-08-08	United States
N_374_N	N	374	SRR15588768	29395	G	T	1	2021-08-08	United States
N_377_Y	N	377	SRR15588768	29402	G	T	1	2021-08-08	United States
ORF1ab_1633_D	ORF1ab	1633	SRR15588769	5164	G	T	1	2021-08-08	United States
ORF1ab_1640_L	ORF1ab	1640	SRR15588769	5184	C	T	0,998197	2021-08-08	United States
ORF1ab_1826_D	ORF1ab	1826	SRR15588769	5743	G	C	0,0588372	2021-08-08	United States
ORF1ab_1827_H	ORF1ab	1827	SRR15588769	5744	T	C	0,059257	2021-08-08	United States
ORF1ab_3209_V	ORF1ab	3209	SRR15588769	9891	C	T	0,999583	2021-08-08	United States
ORF1ab_3718_A	ORF1ab	3718	SRR15588769	11418	T	C	0,999701	2021-08-08	United States
ORF1ab_3750_I	ORF1ab	3750	SRR15588769	11514	C	T	0,999804	2021-08-08	United States
ORF1ab_314_L	ORF1ab	314	SRR15588769	14408	C	T	0,998792	2021-08-08	United States
ORF1ab_662_S	ORF1ab	662	SRR15588769	15451	G	A	0,998252	2021-08-08	United States
ORF1ab_1000_L	ORF1ab	1000	SRR15588769	16466	C	T	1	2021-08-08	United States
S_19_R	S	19	SRR15588769	21618	C	G	1	2021-08-08	United States
S_156_NA	S	156	SRR15588769	22028	G	-AGTTCA	0,997268	2021-08-08	United States
S_222_V	S	222	SRR15588769	22227	C	T	0,999813	2021-08-08	United States
S_452_R	S	452	SRR15588769	22917	T	G	0,998771	2021-08-08	United States
S_478_K	S	478	SRR15588769	22995	C	A	1	2021-08-08	United States
S_614_G	S	614	SRR15588769	23403	A	G	0,99992	2021-08-08	United States
S_681_R	S	681	SRR15588769	23604	C	G	1	2021-08-08	United States
S_950_N	S	950	SRR15588769	24410	G	A	0,994262	2021-08-08	United States
S_1147_L	S	1147	SRR15588769	25002	C	T	0,836805	2021-08-08	United States
ORF3a_16_N	ORF3a	16	SRR15588769	25440	G	T	1	2021-08-08	United States
ORF3a_26_L	ORF3a	26	SRR15588769	25469	C	T	1	2021-08-08	United States
M_82_T	M	82	SRR15588769	26767	T	C	0,9998	2021-08-08	United States
ORF7a_30_F	ORF7a	30	SRR15588769	27481	C	T	0,160073	2021-08-08	United States
ORF7a_120_I	ORF7a	120	SRR15588769	27752	C	T	0,999103	2021-08-08	United States
ORF8_118_NA	ORF8	118	SRR15588769	28247	A	-GATTTC	0,870519	2021-08-08	United States
ORF8_120_L	ORF8	120	SRR15588769	28253	C	A	0,991608	2021-08-08	United States
N_18_V	N	18	SRR15588769	28326	G	T	0,999576	2021-08-08	United States
N_63_G	N	63	SRR15588769	28461	A	G	0,989749	2021-08-08	United States
N_203_M	N	203	SRR15588769	28881	G	T	0,996931	2021-08-08	United States
N_377_Y	N	377	SRR15588769	29402	G	T	1	2021-08-08	United States
ORF1ab_723_F	ORF1ab	723	SRR15588770	2433	C	T	0,126364	2021-08-07	United States
ORF1ab_1306_S	ORF1ab	1306	SRR15588770	4181	G	T	0,999792	2021-08-07	United States
ORF1ab_2046_L	ORF1ab	2046	SRR15588770	6402	C	T	0,998718	2021-08-07	United States
ORF1ab_2287_S	ORF1ab	2287	SRR15588770	7124	C	T	0,999464	2021-08-07	United States
ORF1ab_2930_L	ORF1ab	2930	SRR15588770	9053	G	T	0,998763	2021-08-07	United States
ORF1ab_3255_I	ORF1ab	3255	SRR15588770	10029	C	T	0,999824	2021-08-07	United States
ORF1ab_3646_A	ORF1ab	3646	SRR15588770	11201	A	G	0,999505	2021-08-07	United States
ORF1ab_243_N	ORF1ab	243	SRR15588770	14195	C	A	0,999935	2021-08-07	United States
ORF1ab_314_L	ORF1ab	314	SRR15588770	14408	C	T	0,999491	2021-08-07	United States
ORF1ab_512_C	ORF1ab	512	SRR15588770	15002	A	G	0,219763	2021-08-07	United States
ORF1ab_662_S	ORF1ab	662	SRR15588770	15451	G	A	0,997332	2021-08-07	United States
ORF1ab_1000_L	ORF1ab	1000	SRR15588770	16466	C	T	0,999877	2021-08-07	United States
ORF1ab_1257_V	ORF1ab	1257	SRR15588770	17236	A	G	0,99983	2021-08-07	United States
ORF1ab_1918_V	ORF1ab	1918	SRR15588770	19220	C	T	0,999326	2021-08-07	United States
S_19_R	S	19	SRR15588770	21618	C	G	0,999855	2021-08-07	United States
S_142_D	S	142	SRR15588770	21987	G	A	0,240789	2021-08-07	United States
S_156_NA	S	156	SRR15588770	22028	G	-AGTTCA	0,993496	2021-08-07	United States
S_452_R	S	452	SRR15588770	22917	T	G	0,999655	2021-08-07	United States
S_478_K	S	478	SRR15588770	22995	C	A	0,999759	2021-08-07	United States
S_614_G	S	614	SRR15588770	23403	A	G	0,999957	2021-08-07	United States
S_681_R	S	681	SRR15588770	23604	C	G	0,999872	2021-08-07	United States
S_950_N	S	950	SRR15588770	24410	G	A	0,785043	2021-08-07	United States
ORF3a_26_L	ORF3a	26	SRR15588770	25469	C	T	0,999792	2021-08-07	United States
M_82_T	M	82	SRR15588770	26767	T	C	0,999766	2021-08-07	United States
ORF7a_82_A	ORF7a	82	SRR15588770	27638	T	C	0,99959	2021-08-07	United States
ORF7a_120_I	ORF7a	120	SRR15588770	27752	C	T	0,999707	2021-08-07	United States
ORF7b_40_I	ORF7b	40	SRR15588770	27874	C	T	0,999173	2021-08-07	United States
ORF8_118_NA	ORF8	118	SRR15588770	28247	A	-GATTTC	0,924581	2021-08-07	United States
ORF8_119_V	ORF8	119	SRR15588770	28249	A	T	1	2021-08-07	United States
ORF8_120_L	ORF8	120	SRR15588770	28253	C	A	0,988172	2021-08-07	United States
N_63_G	N	63	SRR15588770	28461	A	G	0,900723	2021-08-07	United States
N_203_M	N	203	SRR15588770	28881	G	T	0,999703	2021-08-07	United States
N_215_C	N	215	SRR15588770	28916	G	T	0,999578	2021-08-07	United States
N_377_Y	N	377	SRR15588770	29402	G	T	0,999717	2021-08-07	United States
ORF1ab_1306_S	ORF1ab	1306	SRR15588771	4181	G	T	1	2021-08-07	United States
ORF1ab_2046_L	ORF1ab	2046	SRR15588771	6402	C	T	0,997915	2021-08-07	United States
ORF1ab_2144_NA	ORF1ab	2144	SRR15588771	6696	C	+T	0,0628166	2021-08-07	United States
ORF1ab_2930_L	ORF1ab	2930	SRR15588771	9053	G	T	0,99924	2021-08-07	United States
ORF1ab_3255_I	ORF1ab	3255	SRR15588771	10029	C	T	1	2021-08-07	United States
ORF1ab_3627_V	ORF1ab	3627	SRR15588771	11144	A	G	0,999858	2021-08-07	United States
ORF1ab_3646_A	ORF1ab	3646	SRR15588771	11201	A	G	0,999608	2021-08-07	United States
ORF1ab_3731_V	ORF1ab	3731	SRR15588771	11456	A	G	0,997602	2021-08-07	United States
ORF1ab_4083_M	ORF1ab	4083	SRR15588771	12513	C	T	0,996547	2021-08-07	United States
ORF1ab_314_L	ORF1ab	314	SRR15588771	14408	C	T	0,999307	2021-08-07	United States
ORF1ab_355_Y	ORF1ab	355	SRR15588771	14531	C	A	0,982979	2021-08-07	United States
ORF1ab_662_S	ORF1ab	662	SRR15588771	15451	G	A	0,999048	2021-08-07	United States
ORF1ab_1000_L	ORF1ab	1000	SRR15588771	16466	C	T	1	2021-08-07	United States
ORF1ab_1700_NA	ORF1ab	1700	SRR15588771	18566	A	-TC	0,0511487	2021-08-07	United States
ORF1ab_1918_V	ORF1ab	1918	SRR15588771	19220	C	T	1	2021-08-07	United States
ORF1ab_2260_T	ORF1ab	2260	SRR15588771	20246	T	C	0,969262	2021-08-07	United States
ORF1ab_2269_I	ORF1ab	2269	SRR15588771	20274	G	T	0,963636	2021-08-07	United States
S_19_R	S	19	SRR15588771	21618	C	G	1	2021-08-07	United States
S_38_H	S	38	SRR15588771	21674	T	C	0,0701395	2021-08-07	United States
S_156_NA	S	156	SRR15588771	22028	G	-AGTTCA	0,992212	2021-08-07	United States
S_613_H	S	613	SRR15588771	23401	G	T	0,199336	2021-08-07	United States
S_614_G	S	614	SRR15588771	23403	A	G	0,999939	2021-08-07	United States
S_681_R	S	681	SRR15588771	23604	C	G	1	2021-08-07	United States
S_950_N	S	950	SRR15588771	24410	G	A	0,994772	2021-08-07	United States
ORF3a_26_L	ORF3a	26	SRR15588771	25469	C	T	1	2021-08-07	United States
M_82_T	M	82	SRR15588771	26767	T	C	1	2021-08-07	United States
ORF7b_40_I	ORF7b	40	SRR15588771	27874	C	T	0,999764	2021-08-07	United States
ORF8_118_NA	ORF8	118	SRR15588771	28247	A	-GATTTC	0,857459	2021-08-07	United States
ORF8_120_L	ORF8	120	SRR15588771	28253	C	A	0,988212	2021-08-07	United States
N_63_G	N	63	SRR15588771	28461	A	G	0,986427	2021-08-07	United States
N_203_M	N	203	SRR15588771	28881	G	T	1	2021-08-07	United States
N_215_C	N	215	SRR15588771	28916	G	T	1	2021-08-07	United States
N_377_Y	N	377	SRR15588771	29402	G	T	1	2021-08-07	United States
ORF1ab_1306_S	ORF1ab	1306	SRR15588772	4181	G	T	1	2021-08-08	United States
ORF1ab_2046_L	ORF1ab	2046	SRR15588772	6402	C	T	0,997292	2021-08-08	United States
ORF1ab_2287_S	ORF1ab	2287	SRR15588772	7124	C	T	1	2021-08-08	United States
ORF1ab_2554_V	ORF1ab	2554	SRR15588772	7926	C	T	1	2021-08-08	United States
ORF1ab_2930_L	ORF1ab	2930	SRR15588772	9053	G	T	1	2021-08-08	United States
ORF1ab_3255_I	ORF1ab	3255	SRR15588772	10029	C	T	1	2021-08-08	United States
ORF1ab_3646_A	ORF1ab	3646	SRR15588772	11201	A	G	0,999705	2021-08-08	United States
ORF1ab_183_V	ORF1ab	183	SRR15588772	14014	T	G	1	2021-08-08	United States
ORF1ab_314_L	ORF1ab	314	SRR15588772	14408	C	T	1	2021-08-08	United States
ORF1ab_662_S	ORF1ab	662	SRR15588772	15451	G	A	0,998683	2021-08-08	United States
ORF1ab_1000_L	ORF1ab	1000	SRR15588772	16466	C	T	1	2021-08-08	United States
ORF1ab_1918_V	ORF1ab	1918	SRR15588772	19220	C	T	1	2021-08-08	United States
ORF1ab_2172_NA	ORF1ab	2172	SRR15588772	19983	C	+T	0,0691489	2021-08-08	United States
S_19_R	S	19	SRR15588772	21618	C	G	1	2021-08-08	United States
S_156_NA	S	156	SRR15588772	22028	G	-AGTTCA	0,993988	2021-08-08	United States
S_614_G	S	614	SRR15588772	23403	A	G	1	2021-08-08	United States
S_681_R	S	681	SRR15588772	23604	C	G	1	2021-08-08	United States
S_950_N	S	950	SRR15588772	24410	G	A	0,97995	2021-08-08	United States
ORF3a_26_L	ORF3a	26	SRR15588772	25469	C	T	1	2021-08-08	United States
M_82_T	M	82	SRR15588772	26767	T	C	1	2021-08-08	United States
ORF7a_82_A	ORF7a	82	SRR15588772	27638	T	C	1	2021-08-08	United States
ORF7b_40_I	ORF7b	40	SRR15588772	27874	C	T	1	2021-08-08	United States
ORF8_115_C	ORF8	115	SRR15588772	28236	C	T	1	2021-08-08	United States
ORF8_118_NA	ORF8	118	SRR15588772	28247	A	-GATTTC	0,95738	2021-08-08	United States
N_63_G	N	63	SRR15588772	28461	A	G	0,991701	2021-08-08	United States
N_203_M	N	203	SRR15588772	28881	G	T	1	2021-08-08	United States
N_215_C	N	215	SRR15588772	28916	G	T	1	2021-08-08	United States
N_377_Y	N	377	SRR15588772	29402	G	T	1	2021-08-08	United States
ORF1ab_309_L	ORF1ab	309	SRR15588773	1191	C	T	1	2021-08-08	United States
ORF1ab_959_H	ORF1ab	959	SRR15588773	3141	C	A	1	2021-08-08	United States
ORF1ab_1640_L	ORF1ab	1640	SRR15588773	5184	C	T	0,999297	2021-08-08	United States
ORF1ab_1921_Q	ORF1ab	1921	SRR15588773	6027	C	A	0,99984	2021-08-08	United States
ORF1ab_2153_I	ORF1ab	2153	SRR15588773	6723	C	T	0,975546	2021-08-08	United States
ORF1ab_2980_N	ORF1ab	2980	SRR15588773	9203	G	A	0,998096	2021-08-08	United States
ORF1ab_3138_S	ORF1ab	3138	SRR15588773	9678	T	C	0,999746	2021-08-08	United States
ORF1ab_3580_Q	ORF1ab	3580	SRR15588773	11005	C	A	0,51729	2021-08-08	United States
ORF1ab_314_L	ORF1ab	314	SRR15588773	14408	C	T	0,998837	2021-08-08	United States
ORF1ab_2310_R	ORF1ab	2310	SRR15588773	20396	A	G	0,999683	2021-08-08	United States
S_19_R	S	19	SRR15588773	21618	C	G	0,999942	2021-08-08	United States
S_77_T	S	77	SRR15588773	21792	A	C	1	2021-08-08	United States
S_142_D	S	142	SRR15588773	21987	G	A	0,338196	2021-08-08	United States
S_156_NA	S	156	SRR15588773	22028	G	-AGTTCA	0,9957	2021-08-08	United States
S_452_R	S	452	SRR15588773	22917	T	G	0,999322	2021-08-08	United States
S_478_K	S	478	SRR15588773	22995	C	A	1	2021-08-08	United States
S_614_G	S	614	SRR15588773	23403	A	G	0,999813	2021-08-08	United States
S_681_R	S	681	SRR15588773	23604	C	G	1	2021-08-08	United States
S_950_N	S	950	SRR15588773	24410	G	A	0,846193	2021-08-08	United States
ORF3a_26_L	ORF3a	26	SRR15588773	25469	C	T	0,999723	2021-08-08	United States
M_82_T	M	82	SRR15588773	26767	T	C	0,999501	2021-08-08	United States
ORF7a_82_A	ORF7a	82	SRR15588773	27638	T	C	0,999107	2021-08-08	United States
ORF7a_120_I	ORF7a	120	SRR15588773	27752	C	T	0,999746	2021-08-08	United States
N_63_G	N	63	SRR15588773	28461	A	G	0,968538	2021-08-08	United States
N_203_M	N	203	SRR15588773	28881	G	T	0,999089	2021-08-08	United States
N_377_Y	N	377	SRR15588773	29402	G	T	0,999307	2021-08-08	United States
ORF1ab_309_L	ORF1ab	309	SRR15588774	1191	C	T	0,999765	2021-08-08	United States
ORF1ab_838_C	ORF1ab	838	SRR15588774	2777	A	T	0,159485	2021-08-08	United States
ORF1ab_1640_L	ORF1ab	1640	SRR15588774	5184	C	T	0,994949	2021-08-08	United States
ORF1ab_1921_Q	ORF1ab	1921	SRR15588774	6027	C	A	1	2021-08-08	United States
ORF1ab_2980_N	ORF1ab	2980	SRR15588774	9203	G	A	0,99848	2021-08-08	United States
ORF1ab_3138_S	ORF1ab	3138	SRR15588774	9678	T	C	0,996003	2021-08-08	United States
ORF1ab_3580_Q	ORF1ab	3580	SRR15588774	11005	C	A	0,978531	2021-08-08	United States
ORF1ab_314_L	ORF1ab	314	SRR15588774	14408	C	T	0,999812	2021-08-08	United States
ORF1ab_2310_R	ORF1ab	2310	SRR15588774	20396	A	G	1	2021-08-08	United States
S_19_R	S	19	SRR15588774	21618	C	G	1	2021-08-08	United States
S_30_H	S	30	SRR15588774	21650	A	C	0,0558457	2021-08-08	United States
S_156_NA	S	156	SRR15588774	22028	G	-AGTTCA	0,998505	2021-08-08	United States
S_452_R	S	452	SRR15588774	22917	T	G	1	2021-08-08	United States
S_478_K	S	478	SRR15588774	22995	C	A	1	2021-08-08	United States
S_614_G	S	614	SRR15588774	23403	A	G	0,999886	2021-08-08	United States
S_681_R	S	681	SRR15588774	23604	C	G	0,99962	2021-08-08	United States
S_950_N	S	950	SRR15588774	24410	G	A	0,989683	2021-08-08	United States
ORF3a_26_L	ORF3a	26	SRR15588774	25469	C	T	1	2021-08-08	United States
M_82_T	M	82	SRR15588774	26767	T	C	0,999686	2021-08-08	United States
ORF7a_82_A	ORF7a	82	SRR15588774	27638	T	C	1	2021-08-08	United States
ORF7a_120_I	ORF7a	120	SRR15588774	27752	C	T	1	2021-08-08	United States
ORF8_27_*	ORF8	27	SRR15588774	27972	C	T	1	2021-08-08	United States
N_63_G	N	63	SRR15588774	28461	A	G	0,97658	2021-08-08	United States
N_203_M	N	203	SRR15588774	28881	G	T	0,999045	2021-08-08	United States
N_208_NA	N	208	SRR15588774	28897	T	-AGA	0,0512669	2021-08-08	United States
N_377_Y	N	377	SRR15588774	29402	G	T	0,998679	2021-08-08	United States
ORF1ab_1306_S	ORF1ab	1306	SRR15588776	4181	G	T	0,99993	2021-08-08	United States
ORF1ab_2046_L	ORF1ab	2046	SRR15588776	6402	C	T	0,99937	2021-08-08	United States
ORF1ab_2287_S	ORF1ab	2287	SRR15588776	7124	C	T	1	2021-08-08	United States
ORF1ab_2554_V	ORF1ab	2554	SRR15588776	7926	C	T	0,998247	2021-08-08	United States
ORF1ab_2930_L	ORF1ab	2930	SRR15588776	9053	G	T	0,999645	2021-08-08	United States
ORF1ab_3255_I	ORF1ab	3255	SRR15588776	10029	C	T	1	2021-08-08	United States
ORF1ab_3603_NA	ORF1ab	3603	SRR15588776	11074	C	-T	0,0548068	2021-08-08	United States
ORF1ab_3646_A	ORF1ab	3646	SRR15588776	11201	A	G	0,999759	2021-08-08	United States
ORF1ab_4066_I	ORF1ab	4066	SRR15588776	12462	C	T	0,999801	2021-08-08	United States
ORF1ab_183_V	ORF1ab	183	SRR15588776	14014	T	G	0,999985	2021-08-08	United States
ORF1ab_314_L	ORF1ab	314	SRR15588776	14408	C	T	0,999846	2021-08-08	United States
ORF1ab_662_S	ORF1ab	662	SRR15588776	15451	G	A	0,998472	2021-08-08	United States
ORF1ab_1000_L	ORF1ab	1000	SRR15588776	16466	C	T	1	2021-08-08	United States
ORF1ab_1918_V	ORF1ab	1918	SRR15588776	19220	C	T	0,999702	2021-08-08	United States
ORF1ab_2333_G	ORF1ab	2333	SRR15588776	20465	A	G	0,058082	2021-08-08	United States
S_19_R	S	19	SRR15588776	21618	C	G	0,999409	2021-08-08	United States
S_156_NA	S	156	SRR15588776	22028	G	-AGTTCA	0,998901	2021-08-08	United States
S_452_R	S	452	SRR15588776	22917	T	G	1	2021-08-08	United States
S_478_K	S	478	SRR15588776	22995	C	A	1	2021-08-08	United States
S_614_G	S	614	SRR15588776	23403	A	G	0,999663	2021-08-08	United States
S_681_R	S	681	SRR15588776	23604	C	G	1	2021-08-08	United States
S_950_N	S	950	SRR15588776	24410	G	A	0,994693	2021-08-08	United States
S_1251_V	S	1251	SRR15588776	25314	G	T	0,0933091	2021-08-08	United States
S_1252_C	S	1252	SRR15588776	25317	C	G	0,0860066	2021-08-08	United States
ORF3a_26_L	ORF3a	26	SRR15588776	25469	C	T	1	2021-08-08	United States
M_2_S	M	2	SRR15588776	26526	G	T	0,997433	2021-08-08	United States
M_82_T	M	82	SRR15588776	26767	T	C	0,999808	2021-08-08	United States
ORF7a_120_I	ORF7a	120	SRR15588776	27752	C	T	1	2021-08-08	United States
ORF7b_40_I	ORF7b	40	SRR15588776	27874	C	T	0,998154	2021-08-08	United States
ORF8_118_NA	ORF8	118	SRR15588776	28247	A	-GATTTC	0,924327	2021-08-08	United States
ORF8_120_L	ORF8	120	SRR15588776	28253	C	A	0,990619	2021-08-08	United States
N_63_G	N	63	SRR15588776	28461	A	G	0,985303	2021-08-08	United States
N_203_M	N	203	SRR15588776	28881	G	T	1	2021-08-08	United States
N_215_C	N	215	SRR15588776	28916	G	T	0,998646	2021-08-08	United States
N_377_Y	N	377	SRR15588776	29402	G	T	1	2021-08-08	United States
ORF1ab_82_NA	ORF1ab	82	SRR15588777	509	G	-GTCATGTTA	0,100472	2021-08-08	United States
ORF1ab_337_I	ORF1ab	337	SRR15588777	1274	G	A	0,84265	2021-08-08	United States
ORF1ab_903_V	ORF1ab	903	SRR15588777	2973	C	T	0,152895	2021-08-08	United States
ORF1ab_1306_S	ORF1ab	1306	SRR15588777	4181	G	T	0,837349	2021-08-08	United States
ORF1ab_1640_L	ORF1ab	1640	SRR15588777	5184	C	T	0,158734	2021-08-08	United States
ORF1ab_2046_L	ORF1ab	2046	SRR15588777	6402	C	T	0,834828	2021-08-08	United States
ORF1ab_2287_S	ORF1ab	2287	SRR15588777	7124	C	T	0,841584	2021-08-08	United States
ORF1ab_2930_L	ORF1ab	2930	SRR15588777	9053	G	T	0,813301	2021-08-08	United States
ORF1ab_3209_V	ORF1ab	3209	SRR15588777	9891	C	T	0,154448	2021-08-08	United States
ORF1ab_3255_I	ORF1ab	3255	SRR15588777	10029	C	T	0,826343	2021-08-08	United States
ORF1ab_3646_A	ORF1ab	3646	SRR15588777	11201	A	G	0,812402	2021-08-08	United States
ORF1ab_3718_A	ORF1ab	3718	SRR15588777	11418	T	C	0,177291	2021-08-08	United States
ORF1ab_3750_I	ORF1ab	3750	SRR15588777	11514	C	T	0,164487	2021-08-08	United States
ORF1ab_314_L	ORF1ab	314	SRR15588777	14408	C	T	0,999547	2021-08-08	United States
ORF1ab_662_S	ORF1ab	662	SRR15588777	15451	G	A	0,998422	2021-08-08	United States
ORF1ab_966_F	ORF1ab	966	SRR15588777	16365	G	T	0,173139	2021-08-08	United States
ORF1ab_1000_L	ORF1ab	1000	SRR15588777	16466	C	T	0,999725	2021-08-08	United States
ORF1ab_1918_V	ORF1ab	1918	SRR15588777	19220	C	T	0,835823	2021-08-08	United States
S_19_R	S	19	SRR15588777	21618	C	G	0,999923	2021-08-08	United States
S_95_I	S	95	SRR15588777	21846	C	T	0,84589	2021-08-08	United States
S_142_D	S	142	SRR15588777	21987	G	A	0,618413	2021-08-08	United States
S_156_NA	S	156	SRR15588777	22028	G	-AGTTCA	0,987273	2021-08-08	United States
S_177_I	S	177	SRR15588777	22093	G	T	0,145019	2021-08-08	United States
S_222_V	S	222	SRR15588777	22227	C	T	0,126122	2021-08-08	United States
S_452_R	S	452	SRR15588777	22917	T	G	0,999545	2021-08-08	United States
S_478_K	S	478	SRR15588777	22995	C	A	1	2021-08-08	United States
S_614_G	S	614	SRR15588777	23403	A	G	0,999752	2021-08-08	United States
S_681_R	S	681	SRR15588777	23604	C	G	0,99985	2021-08-08	United States
S_950_N	S	950	SRR15588777	24410	G	A	0,867643	2021-08-08	United States
S_1101_Y	S	1101	SRR15588777	24863	C	T	0,843484	2021-08-08	United States
S_1264_L	S	1264	SRR15588777	25352	G	T	0,145438	2021-08-08	United States
ORF3a_26_L	ORF3a	26	SRR15588777	25469	C	T	0,999947	2021-08-08	United States
M_82_T	M	82	SRR15588777	26767	T	C	0,999833	2021-08-08	United States
ORF6_48_N	ORF6	48	SRR15588777	27345	A	T	0,155606	2021-08-08	United States
ORF7a_82_A	ORF7a	82	SRR15588777	27638	T	C	0,999718	2021-08-08	United States
ORF7a_118_I	ORF7a	118	SRR15588777	27746	G	T	0,0518051	2021-08-08	United States
ORF7a_120_I	ORF7a	120	SRR15588777	27752	C	T	0,999873	2021-08-08	United States
ORF7b_40_I	ORF7b	40	SRR15588777	27874	C	T	0,8414	2021-08-08	United States
ORF8_118_NA	ORF8	118	SRR15588777	28247	A	-GATTTC	0,946705	2021-08-08	United States
ORF8_119_V	ORF8	119	SRR15588777	28249	A	T	0,992647	2021-08-08	United States
ORF8_120_L	ORF8	120	SRR15588777	28253	C	A	0,993956	2021-08-08	United States
N_63_G	N	63	SRR15588777	28461	A	G	0,636583	2021-08-08	United States
N_155_V	N	155	SRR15588777	28737	C	T	0,0649281	2021-08-08	United States
N_203_M	N	203	SRR15588777	28881	G	T	0,999781	2021-08-08	United States
N_215_C	N	215	SRR15588777	28916	G	T	0,821918	2021-08-08	United States
N_230_F	N	230	SRR15588777	28961	C	T	0,856878	2021-08-08	United States
N_362_I	N	362	SRR15588777	29358	C	T	0,80572	2021-08-08	United States
N_377_Y	N	377	SRR15588777	29402	G	T	0,999586	2021-08-08	United States
ORF1ab_35_E	ORF1ab	35	SRR15588785	369	T	A	0,999838	2021-08-08	United States
ORF1ab_208_V	ORF1ab	208	SRR15588785	888	C	T	0,999482	2021-08-08	United States
ORF1ab_309_L	ORF1ab	309	SRR15588785	1191	C	T	0,999328	2021-08-08	United States
ORF1ab_538_A	ORF1ab	538	SRR15588785	1877	T	G	0,862039	2021-08-08	United States
ORF1ab_1049_V	ORF1ab	1049	SRR15588785	3411	C	T	0,999753	2021-08-08	United States
ORF1ab_1640_L	ORF1ab	1640	SRR15588785	5184	C	T	0,99945	2021-08-08	United States
ORF1ab_2068_I	ORF1ab	2068	SRR15588785	6468	C	T	0,999988	2021-08-08	United States
ORF1ab_2522_F	ORF1ab	2522	SRR15588785	7829	G	T	0,0595105	2021-08-08	United States
ORF1ab_3209_V	ORF1ab	3209	SRR15588785	9891	C	T	0,999445	2021-08-08	United States
ORF1ab_3718_A	ORF1ab	3718	SRR15588785	11418	T	C	0,999896	2021-08-08	United States
ORF1ab_53_G	ORF1ab	53	SRR15588785	13625	A	G	1	2021-08-08	United States
ORF1ab_314_L	ORF1ab	314	SRR15588785	14408	C	T	1	2021-08-08	United States
ORF1ab_662_S	ORF1ab	662	SRR15588785	15451	G	A	0,998008	2021-08-08	United States
ORF1ab_1000_L	ORF1ab	1000	SRR15588785	16466	C	T	0,999825	2021-08-08	United States
ORF1ab_1570_L	ORF1ab	1570	SRR15588785	18176	C	T	0,999752	2021-08-08	United States
ORF1ab_1774_I	ORF1ab	1774	SRR15588785	18788	C	T	0,999434	2021-08-08	United States
ORF1ab_1898_F	ORF1ab	1898	SRR15588785	19160	C	T	0,999222	2021-08-08	United States
ORF1ab_2417_I	ORF1ab	2417	SRR15588785	20718	G	T	0,998838	2021-08-08	United States
S_19_R	S	19	SRR15588785	21618	C	G	1	2021-08-08	United States
S_156_NA	S	156	SRR15588785	22028	G	-AGTTCA	0,997695	2021-08-08	United States
S_452_R	S	452	SRR15588785	22917	T	G	0,998636	2021-08-08	United States
S_478_K	S	478	SRR15588785	22995	C	A	1	2021-08-08	United States
S_547_I	S	547	SRR15588785	23202	C	T	0,994415	2021-08-08	United States
S_614_G	S	614	SRR15588785	23403	A	G	0,999934	2021-08-08	United States
S_681_R	S	681	SRR15588785	23604	C	G	0,999666	2021-08-08	United States
S_950_N	S	950	SRR15588785	24410	G	A	0,972663	2021-08-08	United States
ORF3a_26_L	ORF3a	26	SRR15588785	25469	C	T	1	2021-08-08	United States
M_82_T	M	82	SRR15588785	26767	T	C	1	2021-08-08	United States
ORF7a_82_A	ORF7a	82	SRR15588785	27638	T	C	0,998747	2021-08-08	United States
ORF7a_116_F	ORF7a	116	SRR15588785	27739	C	T	1	2021-08-08	United States
ORF7a_120_I	ORF7a	120	SRR15588785	27752	C	T	1	2021-08-08	United States
ORF8_118_NA	ORF8	118	SRR15588785	28247	A	-GATTTC	0,928554	2021-08-08	United States
ORF8_120_L	ORF8	120	SRR15588785	28253	C	A	0,996037	2021-08-08	United States
N_63_G	N	63	SRR15588785	28461	A	G	0,979496	2021-08-08	United States
N_203_M	N	203	SRR15588785	28881	G	T	0,999713	2021-08-08	United States
N_377_Y	N	377	SRR15588785	29402	G	T	0,999112	2021-08-08	United States
ORF1ab_1306_S	ORF1ab	1306	SRR15588786	4181	G	T	0,999787	2021-08-08	United States
ORF1ab_2046_L	ORF1ab	2046	SRR15588786	6402	C	T	0,998822	2021-08-08	United States
ORF1ab_2287_S	ORF1ab	2287	SRR15588786	7124	C	T	0,999824	2021-08-08	United States
ORF1ab_2930_L	ORF1ab	2930	SRR15588786	9053	G	T	1	2021-08-08	United States
ORF1ab_2971_S	ORF1ab	2971	SRR15588786	9176	G	A	0,94146	2021-08-08	United States
ORF1ab_3255_I	ORF1ab	3255	SRR15588786	10029	C	T	0,999086	2021-08-08	United States
ORF1ab_3646_A	ORF1ab	3646	SRR15588786	11201	A	G	0,999667	2021-08-08	United States
ORF1ab_314_L	ORF1ab	314	SRR15588786	14408	C	T	0,999518	2021-08-08	United States
ORF1ab_662_S	ORF1ab	662	SRR15588786	15451	G	A	0,99654	2021-08-08	United States
ORF1ab_1000_L	ORF1ab	1000	SRR15588786	16466	C	T	0,999807	2021-08-08	United States
ORF1ab_1257_V	ORF1ab	1257	SRR15588786	17236	A	G	0,999926	2021-08-08	United States
ORF1ab_1918_V	ORF1ab	1918	SRR15588786	19220	C	T	0,999346	2021-08-08	United States
S_19_R	S	19	SRR15588786	21618	C	G	1	2021-08-08	United States
S_142_D	S	142	SRR15588786	21987	G	A	0,738095	2021-08-08	United States
S_156_NA	S	156	SRR15588786	22028	G	-AGTTCA	0,991923	2021-08-08	United States
S_181_V	S	181	SRR15588786	22104	G	T	0,107975	2021-08-08	United States
S_452_R	S	452	SRR15588786	22917	T	G	1	2021-08-08	United States
S_478_K	S	478	SRR15588786	22995	C	A	0,99972	2021-08-08	United States
S_614_G	S	614	SRR15588786	23403	A	G	0,999794	2021-08-08	United States
S_681_R	S	681	SRR15588786	23604	C	G	0,99979	2021-08-08	United States
S_950_N	S	950	SRR15588786	24410	G	A	0,95417	2021-08-08	United States
ORF3a_26_L	ORF3a	26	SRR15588786	25469	C	T	1	2021-08-08	United States
M_82_T	M	82	SRR15588786	26767	T	C	0,99969	2021-08-08	United States
ORF7a_82_A	ORF7a	82	SRR15588786	27638	T	C	1	2021-08-08	United States
ORF7a_120_I	ORF7a	120	SRR15588786	27752	C	T	1	2021-08-08	United States
ORF7b_40_I	ORF7b	40	SRR15588786	27874	C	T	0,999359	2021-08-08	United States
ORF8_118_NA	ORF8	118	SRR15588786	28247	A	-GATTTC	0,943437	2021-08-08	United States
ORF8_120_L	ORF8	120	SRR15588786	28253	C	A	0,990726	2021-08-08	United States
N_63_G	N	63	SRR15588786	28461	A	G	0,949239	2021-08-08	United States
N_203_M	N	203	SRR15588786	28881	G	T	1	2021-08-08	United States
N_215_C	N	215	SRR15588786	28916	G	T	0,998838	2021-08-08	United States
N_377_Y	N	377	SRR15588786	29402	G	T	0,999078	2021-08-08	United States
ORF1ab_1220_H	ORF1ab	1220	SRR15588787	3924	C	A	1	2021-08-09	United States
ORF1ab_1640_L	ORF1ab	1640	SRR15588787	5184	C	T	0,998957	2021-08-09	United States
ORF1ab_3209_V	ORF1ab	3209	SRR15588787	9891	C	T	0,998455	2021-08-09	United States
ORF1ab_3718_A	ORF1ab	3718	SRR15588787	11418	T	C	0,999186	2021-08-09	United States
ORF1ab_3750_I	ORF1ab	3750	SRR15588787	11514	C	T	0,998479	2021-08-09	United States
ORF1ab_314_L	ORF1ab	314	SRR15588787	14408	C	T	0,999852	2021-08-09	United States
ORF1ab_662_S	ORF1ab	662	SRR15588787	15451	G	A	0,996781	2021-08-09	United States
ORF1ab_1000_L	ORF1ab	1000	SRR15588787	16466	C	T	0,999929	2021-08-09	United States
S_19_R	S	19	SRR15588787	21618	C	G	1	2021-08-09	United States
S_30_H	S	30	SRR15588787	21650	A	C	0,0889782	2021-08-09	United States
S_156_NA	S	156	SRR15588787	22028	G	-AGTTCA	0,907407	2021-08-09	United States
S_222_V	S	222	SRR15588787	22227	C	T	1	2021-08-09	United States
S_452_R	S	452	SRR15588787	22917	T	G	0,999327	2021-08-09	United States
S_478_K	S	478	SRR15588787	22995	C	A	1	2021-08-09	United States
S_614_G	S	614	SRR15588787	23403	A	G	0,999734	2021-08-09	United States
S_681_R	S	681	SRR15588787	23604	C	G	1	2021-08-09	United States
S_950_N	S	950	SRR15588787	24410	G	A	0,98653	2021-08-09	United States
S_1247_Y	S	1247	SRR15588787	25302	G	A	0,998999	2021-08-09	United States
ORF3a_26_L	ORF3a	26	SRR15588787	25469	C	T	1	2021-08-09	United States
ORF3a_224_C	ORF3a	224	SRR15588787	26062	G	T	0,999411	2021-08-09	United States
M_82_T	M	82	SRR15588787	26767	T	C	0,999861	2021-08-09	United States
M_197_N	M	197	SRR15588787	27112	G	A	0,99954	2021-08-09	United States
ORF7a_82_A	ORF7a	82	SRR15588787	27638	T	C	0,995261	2021-08-09	United States
ORF7a_120_I	ORF7a	120	SRR15588787	27752	C	T	1	2021-08-09	United States
ORF8_118_NA	ORF8	118	SRR15588787	28247	A	-GATTTC	0,904837	2021-08-09	United States
ORF8_119_V	ORF8	119	SRR15588787	28249	A	T	0,139241	2021-08-09	United States
ORF8_120_L	ORF8	120	SRR15588787	28253	C	A	0,990334	2021-08-09	United States
N_18_V	N	18	SRR15588787	28326	G	T	0,14523	2021-08-09	United States
N_63_G	N	63	SRR15588787	28461	A	G	0,965063	2021-08-09	United States
N_203_M	N	203	SRR15588787	28881	G	T	0,999825	2021-08-09	United States
N_254_V	N	254	SRR15588787	29034	C	T	0,0838635	2021-08-09	United States
N_377_Y	N	377	SRR15588787	29402	G	T	1	2021-08-09	United States
ORF1ab_468_E	ORF1ab	468	SRR15588789	1667	A	G	0,984921	2021-08-08	United States
ORF1ab_1306_S	ORF1ab	1306	SRR15588789	4181	G	T	0,998512	2021-08-08	United States
ORF1ab_2046_L	ORF1ab	2046	SRR15588789	6402	C	T	0,99761	2021-08-08	United States
ORF1ab_2287_S	ORF1ab	2287	SRR15588789	7124	C	T	0,998272	2021-08-08	United States
ORF1ab_2327_C	ORF1ab	2327	SRR15588789	7246	G	T	0,988416	2021-08-08	United States
ORF1ab_2930_L	ORF1ab	2930	SRR15588789	9053	G	T	0,996593	2021-08-08	United States
ORF1ab_3255_I	ORF1ab	3255	SRR15588789	10029	C	T	0,998083	2021-08-08	United States
ORF1ab_3603_NA	ORF1ab	3603	SRR15588789	11074	C	-T	0,0523116	2021-08-08	United States
ORF1ab_3646_A	ORF1ab	3646	SRR15588789	11201	A	G	0,998468	2021-08-08	United States
ORF1ab_3731_V	ORF1ab	3731	SRR15588789	11456	A	G	0,989289	2021-08-08	United States
ORF1ab_4083_M	ORF1ab	4083	SRR15588789	12513	C	T	0,985197	2021-08-08	United States
ORF1ab_314_L	ORF1ab	314	SRR15588789	14408	C	T	0,999274	2021-08-08	United States
ORF1ab_662_S	ORF1ab	662	SRR15588789	15451	G	A	0,998487	2021-08-08	United States
ORF1ab_1000_L	ORF1ab	1000	SRR15588789	16466	C	T	0,99975	2021-08-08	United States
ORF1ab_1183_Y	ORF1ab	1183	SRR15588789	17014	G	T	0,987778	2021-08-08	United States
ORF1ab_1918_V	ORF1ab	1918	SRR15588789	19220	C	T	0,997344	2021-08-08	United States
S_19_R	S	19	SRR15588789	21618	C	G	0,999847	2021-08-08	United States
S_142_D	S	142	SRR15588789	21987	G	A	0,642857	2021-08-08	United States
S_156_NA	S	156	SRR15588789	22028	G	-AGTTCA	0,995611	2021-08-08	United States
S_452_R	S	452	SRR15588789	22917	T	G	1	2021-08-08	United States
S_478_K	S	478	SRR15588789	22995	C	A	0,999746	2021-08-08	United States
S_614_G	S	614	SRR15588789	23403	A	G	0,999869	2021-08-08	United States
S_681_R	S	681	SRR15588789	23604	C	G	0,999727	2021-08-08	United States
S_950_N	S	950	SRR15588789	24410	G	A	0,932685	2021-08-08	United States
ORF3a_26_L	ORF3a	26	SRR15588789	25469	C	T	0,999871	2021-08-08	United States
M_82_T	M	82	SRR15588789	26767	T	C	0,999796	2021-08-08	United States
ORF6_18_V	ORF6	18	SRR15588789	27253	A	G	0,981867	2021-08-08	United States
ORF7a_82_A	ORF7a	82	SRR15588789	27638	T	C	0,999788	2021-08-08	United States
ORF7a_120_I	ORF7a	120	SRR15588789	27752	C	T	0,999709	2021-08-08	United States
ORF7b_40_I	ORF7b	40	SRR15588789	27874	C	T	0,998216	2021-08-08	United States
ORF8_118_NA	ORF8	118	SRR15588789	28247	A	-GATTTC	0,941213	2021-08-08	United States
ORF8_120_L	ORF8	120	SRR15588789	28253	C	A	0,993699	2021-08-08	United States
N_63_G	N	63	SRR15588789	28461	A	G	0,969396	2021-08-08	United States
N_203_M	N	203	SRR15588789	28881	G	T	0,999827	2021-08-08	United States
N_215_C	N	215	SRR15588789	28916	G	T	0,972662	2021-08-08	United States
N_230_F	N	230	SRR15588789	28961	C	T	0,173263	2021-08-08	United States
N_377_Y	N	377	SRR15588789	29402	G	T	0,999572	2021-08-08	United States
ORF1ab_473_T	ORF1ab	473	SRR15588791	1683	T	C	0,974478	2021-08-09	United States
ORF1ab_1306_S	ORF1ab	1306	SRR15588791	4181	G	T	0,998716	2021-08-09	United States
ORF1ab_2046_L	ORF1ab	2046	SRR15588791	6402	C	T	0,999122	2021-08-09	United States
ORF1ab_2125_Y	ORF1ab	2125	SRR15588791	6638	C	T	0,25	2021-08-09	United States
ORF1ab_2287_S	ORF1ab	2287	SRR15588791	7124	C	T	1	2021-08-09	United States
ORF1ab_2554_V	ORF1ab	2554	SRR15588791	7926	C	T	0,972848	2021-08-09	United States
ORF1ab_2930_L	ORF1ab	2930	SRR15588791	9053	G	T	1	2021-08-09	United States
ORF1ab_3255_I	ORF1ab	3255	SRR15588791	10029	C	T	1	2021-08-09	United States
ORF1ab_3646_A	ORF1ab	3646	SRR15588791	11201	A	G	0,999689	2021-08-09	United States
ORF1ab_183_V	ORF1ab	183	SRR15588791	14014	T	G	0,962393	2021-08-09	United States
ORF1ab_314_L	ORF1ab	314	SRR15588791	14408	C	T	1	2021-08-09	United States
ORF1ab_662_S	ORF1ab	662	SRR15588791	15451	G	A	0,998746	2021-08-09	United States
ORF1ab_1000_L	ORF1ab	1000	SRR15588791	16466	C	T	1	2021-08-09	United States
ORF1ab_1087_Y	ORF1ab	1087	SRR15588791	16726	C	T	0,95649	2021-08-09	United States
ORF1ab_1918_V	ORF1ab	1918	SRR15588791	19220	C	T	0,999565	2021-08-09	United States
S_19_R	S	19	SRR15588791	21618	C	G	1	2021-08-09	United States
S_142_D	S	142	SRR15588791	21987	G	A	0,504854	2021-08-09	United States
S_156_NA	S	156	SRR15588791	22028	G	-AGTTCA	0,993822	2021-08-09	United States
S_452_R	S	452	SRR15588791	22917	T	G	1	2021-08-09	United States
S_478_K	S	478	SRR15588791	22995	C	A	1	2021-08-09	United States
S_614_G	S	614	SRR15588791	23403	A	G	1	2021-08-09	United States
S_681_R	S	681	SRR15588791	23604	C	G	0,999002	2021-08-09	United States
S_950_N	S	950	SRR15588791	24410	G	A	0,918699	2021-08-09	United States
ORF3a_26_L	ORF3a	26	SRR15588791	25469	C	T	0,998565	2021-08-09	United States
M_82_T	M	82	SRR15588791	26767	T	C	1	2021-08-09	United States
ORF7a_82_A	ORF7a	82	SRR15588791	27638	T	C	1	2021-08-09	United States
ORF7a_120_I	ORF7a	120	SRR15588791	27752	C	T	1	2021-08-09	United States
ORF7b_40_I	ORF7b	40	SRR15588791	27874	C	T	1	2021-08-09	United States
ORF8_60_F	ORF8	60	SRR15588791	28073	G	T	0,976443	2021-08-09	United States
ORF8_118_NA	ORF8	118	SRR15588791	28247	A	-GATTTC	0,924947	2021-08-09	United States
ORF8_120_L	ORF8	120	SRR15588791	28253	C	A	1	2021-08-09	United States
N_63_G	N	63	SRR15588791	28461	A	G	0,970508	2021-08-09	United States
N_203_M	N	203	SRR15588791	28881	G	T	1	2021-08-09	United States
N_215_C	N	215	SRR15588791	28916	G	T	1	2021-08-09	United States
N_377_Y	N	377	SRR15588791	29402	G	T	1	2021-08-09	United States
ORF1ab_1306_S	ORF1ab	1306	SRR15588792	4181	G	T	0,999535	2021-08-09	United States
ORF1ab_2046_L	ORF1ab	2046	SRR15588792	6402	C	T	0,99928	2021-08-09	United States
ORF1ab_2125_Y	ORF1ab	2125	SRR15588792	6638	C	T	1	2021-08-09	United States
ORF1ab_2287_S	ORF1ab	2287	SRR15588792	7124	C	T	0,999809	2021-08-09	United States
ORF1ab_2554_V	ORF1ab	2554	SRR15588792	7926	C	T	0,999921	2021-08-09	United States
ORF1ab_2930_L	ORF1ab	2930	SRR15588792	9053	G	T	0,999763	2021-08-09	United States
ORF1ab_3255_I	ORF1ab	3255	SRR15588792	10029	C	T	0,99986	2021-08-09	United States
ORF1ab_3646_A	ORF1ab	3646	SRR15588792	11201	A	G	0,999764	2021-08-09	United States
ORF1ab_183_V	ORF1ab	183	SRR15588792	14014	T	G	0,999951	2021-08-09	United States
ORF1ab_314_L	ORF1ab	314	SRR15588792	14408	C	T	0,999655	2021-08-09	United States
ORF1ab_662_S	ORF1ab	662	SRR15588792	15451	G	A	0,997341	2021-08-09	United States
ORF1ab_1000_L	ORF1ab	1000	SRR15588792	16466	C	T	0,999803	2021-08-09	United States
ORF1ab_1087_Y	ORF1ab	1087	SRR15588792	16726	C	T	0,99983	2021-08-09	United States
ORF1ab_1918_V	ORF1ab	1918	SRR15588792	19220	C	T	0,999386	2021-08-09	United States
S_19_R	S	19	SRR15588792	21618	C	G	0,999928	2021-08-09	United States
S_58_S	S	58	SRR15588792	21735	T	C	0,0531496	2021-08-09	United States
S_142_D	S	142	SRR15588792	21987	G	A	0,729242	2021-08-09	United States
S_156_NA	S	156	SRR15588792	22028	G	-AGTTCA	0,99464	2021-08-09	United States
S_452_R	S	452	SRR15588792	22917	T	G	0,999605	2021-08-09	United States
S_478_K	S	478	SRR15588792	22995	C	A	0,999816	2021-08-09	United States
S_614_G	S	614	SRR15588792	23403	A	G	0,999891	2021-08-09	United States
S_681_R	S	681	SRR15588792	23604	C	G	0,99946	2021-08-09	United States
S_950_N	S	950	SRR15588792	24410	G	A	0,970483	2021-08-09	United States
ORF3a_26_L	ORF3a	26	SRR15588792	25469	C	T	1	2021-08-09	United States
M_82_T	M	82	SRR15588792	26767	T	C	0,999836	2021-08-09	United States
ORF7a_82_A	ORF7a	82	SRR15588792	27638	T	C	1	2021-08-09	United States
ORF7a_120_I	ORF7a	120	SRR15588792	27752	C	T	1	2021-08-09	United States
ORF7b_40_I	ORF7b	40	SRR15588792	27874	C	T	0,999516	2021-08-09	United States
ORF8_60_F	ORF8	60	SRR15588792	28073	G	T	0,999893	2021-08-09	United States
ORF8_118_NA	ORF8	118	SRR15588792	28247	A	-GATTTC	0,935183	2021-08-09	United States
ORF8_120_L	ORF8	120	SRR15588792	28253	C	A	0,998278	2021-08-09	United States
N_63_G	N	63	SRR15588792	28461	A	G	0,982967	2021-08-09	United States
N_203_M	N	203	SRR15588792	28881	G	T	0,999911	2021-08-09	United States
N_215_C	N	215	SRR15588792	28916	G	T	0,999052	2021-08-09	United States
N_377_Y	N	377	SRR15588792	29402	G	T	1	2021-08-09	United States
ORF1ab_1306_S	ORF1ab	1306	SRR15588793	4181	G	T	0,999623	2021-08-08	United States
ORF1ab_2046_L	ORF1ab	2046	SRR15588793	6402	C	T	0,999344	2021-08-08	United States
ORF1ab_2287_S	ORF1ab	2287	SRR15588793	7124	C	T	0,999912	2021-08-08	United States
ORF1ab_2930_L	ORF1ab	2930	SRR15588793	9053	G	T	0,999455	2021-08-08	United States
ORF1ab_3255_I	ORF1ab	3255	SRR15588793	10029	C	T	0,999883	2021-08-08	United States
ORF1ab_3646_A	ORF1ab	3646	SRR15588793	11201	A	G	0,999707	2021-08-08	United States
ORF1ab_4061_T	ORF1ab	4061	SRR15588793	12447	T	C	0,133932	2021-08-08	United States
ORF1ab_314_L	ORF1ab	314	SRR15588793	14408	C	T	0,9994	2021-08-08	United States
ORF1ab_662_S	ORF1ab	662	SRR15588793	15451	G	A	0,998373	2021-08-08	United States
ORF1ab_1000_L	ORF1ab	1000	SRR15588793	16466	C	T	0,999795	2021-08-08	United States
ORF1ab_1257_V	ORF1ab	1257	SRR15588793	17236	A	G	0,999821	2021-08-08	United States
ORF1ab_1918_V	ORF1ab	1918	SRR15588793	19220	C	T	0,999362	2021-08-08	United States
S_19_R	S	19	SRR15588793	21618	C	G	0,999925	2021-08-08	United States
S_142_D	S	142	SRR15588793	21987	G	A	0,403446	2021-08-08	United States
S_156_NA	S	156	SRR15588793	22028	G	-AGTTCA	0,993108	2021-08-08	United States
S_452_R	S	452	SRR15588793	22917	T	G	0,999754	2021-08-08	United States
S_478_K	S	478	SRR15588793	22995	C	A	0,999523	2021-08-08	United States
S_614_G	S	614	SRR15588793	23403	A	G	0,999785	2021-08-08	United States
S_681_R	S	681	SRR15588793	23604	C	G	0,999357	2021-08-08	United States
S_950_N	S	950	SRR15588793	24410	G	A	0,840961	2021-08-08	United States
ORF3a_26_L	ORF3a	26	SRR15588793	25469	C	T	0,999734	2021-08-08	United States
M_82_T	M	82	SRR15588793	26767	T	C	0,999768	2021-08-08	United States
ORF7a_82_A	ORF7a	82	SRR15588793	27638	T	C	0,99954	2021-08-08	United States
ORF7a_120_I	ORF7a	120	SRR15588793	27752	C	T	0,999857	2021-08-08	United States
ORF7b_40_I	ORF7b	40	SRR15588793	27874	C	T	0,999766	2021-08-08	United States
ORF8_118_NA	ORF8	118	SRR15588793	28247	A	-GATTTC	0,940089	2021-08-08	United States
ORF8_120_L	ORF8	120	SRR15588793	28253	C	A	0,996669	2021-08-08	United States
N_63_G	N	63	SRR15588793	28461	A	G	0,910131	2021-08-08	United States
N_203_M	N	203	SRR15588793	28881	G	T	0,999829	2021-08-08	United States
N_215_C	N	215	SRR15588793	28916	G	T	0,998971	2021-08-08	United States
N_377_Y	N	377	SRR15588793	29402	G	T	0,999559	2021-08-08	United States
N_395_F	N	395	SRR15588793	29456	C	T	0,999648	2021-08-08	United States
ORF1ab_476_V	ORF1ab	476	SRR15588794	1691	A	G	0,374241	2021-08-09	United States
ORF1ab_1306_S	ORF1ab	1306	SRR15588794	4181	G	T	0,999937	2021-08-09	United States
ORF1ab_2046_L	ORF1ab	2046	SRR15588794	6402	C	T	0,999188	2021-08-09	United States
ORF1ab_2287_S	ORF1ab	2287	SRR15588794	7124	C	T	0,999778	2021-08-09	United States
ORF1ab_2930_L	ORF1ab	2930	SRR15588794	9053	G	T	0,999655	2021-08-09	United States
ORF1ab_3255_I	ORF1ab	3255	SRR15588794	10029	C	T	0,999821	2021-08-09	United States
ORF1ab_3646_A	ORF1ab	3646	SRR15588794	11201	A	G	0,999618	2021-08-09	United States
ORF1ab_3718_F	ORF1ab	3718	SRR15588794	11417	G	T	0,999627	2021-08-09	United States
ORF1ab_3731_V	ORF1ab	3731	SRR15588794	11456	A	G	0,999788	2021-08-09	United States
ORF1ab_3777_R	ORF1ab	3777	SRR15588794	11595	A	G	0,99962	2021-08-09	United States
ORF1ab_314_L	ORF1ab	314	SRR15588794	14408	C	T	0,999761	2021-08-09	United States
ORF1ab_662_S	ORF1ab	662	SRR15588794	15451	G	A	0,998133	2021-08-09	United States
ORF1ab_1000_L	ORF1ab	1000	SRR15588794	16466	C	T	0,999551	2021-08-09	United States
ORF1ab_1918_V	ORF1ab	1918	SRR15588794	19220	C	T	0,999718	2021-08-09	United States
S_19_R	S	19	SRR15588794	21618	C	G	0,999898	2021-08-09	United States
S_142_D	S	142	SRR15588794	21987	G	A	0,321333	2021-08-09	United States
S_156_NA	S	156	SRR15588794	22028	G	-AGTTCA	0,993184	2021-08-09	United States
S_452_R	S	452	SRR15588794	22917	T	G	0,999778	2021-08-09	United States
S_478_K	S	478	SRR15588794	22995	C	A	0,999846	2021-08-09	United States
S_614_G	S	614	SRR15588794	23403	A	G	0,999928	2021-08-09	United States
S_681_R	S	681	SRR15588794	23604	C	G	0,999938	2021-08-09	United States
S_950_N	S	950	SRR15588794	24410	G	A	0,730169	2021-08-09	United States
ORF3a_26_L	ORF3a	26	SRR15588794	25469	C	T	0,999909	2021-08-09	United States
M_82_T	M	82	SRR15588794	26767	T	C	0,999735	2021-08-09	United States
ORF7a_82_A	ORF7a	82	SRR15588794	27638	T	C	0,99977	2021-08-09	United States
ORF7a_120_I	ORF7a	120	SRR15588794	27752	C	T	0,999891	2021-08-09	United States
ORF7b_40_I	ORF7b	40	SRR15588794	27874	C	T	0,999665	2021-08-09	United States
ORF8_118_NA	ORF8	118	SRR15588794	28247	A	-GATTTC	0,945053	2021-08-09	United States
ORF8_120_L	ORF8	120	SRR15588794	28253	C	A	0,994875	2021-08-09	United States
N_63_G	N	63	SRR15588794	28461	A	G	0,934027	2021-08-09	United States
N_203_M	N	203	SRR15588794	28881	G	T	0,999732	2021-08-09	United States
N_215_C	N	215	SRR15588794	28916	G	T	0,999694	2021-08-09	United States
N_377_Y	N	377	SRR15588794	29402	G	T	0,999757	2021-08-09	United States
ORF1ab_1640_L	ORF1ab	1640	SRR15588795	5184	C	T	1	2021-08-09	United States
ORF1ab_1933_G	ORF1ab	1933	SRR15588795	6063	A	G	0,998858	2021-08-09	United States
ORF1ab_3209_V	ORF1ab	3209	SRR15588795	9891	C	T	0,999688	2021-08-09	United States
ORF1ab_3718_A	ORF1ab	3718	SRR15588795	11418	T	C	0,99997	2021-08-09	United States
ORF1ab_3750_I	ORF1ab	3750	SRR15588795	11514	C	T	0,99968	2021-08-09	United States
ORF1ab_314_L	ORF1ab	314	SRR15588795	14408	C	T	0,999908	2021-08-09	United States
ORF1ab_662_S	ORF1ab	662	SRR15588795	15451	G	A	0,996888	2021-08-09	United States
ORF1ab_1000_L	ORF1ab	1000	SRR15588795	16466	C	T	0,999912	2021-08-09	United States
S_19_R	S	19	SRR15588795	21618	C	G	0,999823	2021-08-09	United States
S_142_D	S	142	SRR15588795	21987	G	A	0,68652	2021-08-09	United States
S_156_NA	S	156	SRR15588795	22028	G	-AGTTCA	0,993749	2021-08-09	United States
S_222_V	S	222	SRR15588795	22227	C	T	0,999893	2021-08-09	United States
S_452_R	S	452	SRR15588795	22917	T	G	1	2021-08-09	United States
S_478_K	S	478	SRR15588795	22995	C	A	1	2021-08-09	United States
S_614_G	S	614	SRR15588795	23403	A	G	0,999812	2021-08-09	United States
S_681_R	S	681	SRR15588795	23604	C	G	1	2021-08-09	United States
S_950_N	S	950	SRR15588795	24410	G	A	0,978272	2021-08-09	United States
S_1074_S	S	1074	SRR15588795	24783	A	G	0,920471	2021-08-09	United States
S_1264_L	S	1264	SRR15588795	25352	G	T	0,991237	2021-08-09	United States
ORF3a_26_L	ORF3a	26	SRR15588795	25469	C	T	1	2021-08-09	United States
M_82_T	M	82	SRR15588795	26767	T	C	0,999971	2021-08-09	United States
ORF6_48_N	ORF6	48	SRR15588795	27345	A	T	0,999925	2021-08-09	United States
ORF7a_82_A	ORF7a	82	SRR15588795	27638	T	C	1	2021-08-09	United States
ORF7a_120_I	ORF7a	120	SRR15588795	27752	C	T	1	2021-08-09	United States
ORF8_118_NA	ORF8	118	SRR15588795	28247	A	-GATTTC	0,92729	2021-08-09	United States
ORF8_119_V	ORF8	119	SRR15588795	28249	A	T	0,981132	2021-08-09	United States
ORF8_120_L	ORF8	120	SRR15588795	28253	C	A	0,996877	2021-08-09	United States
N_63_G	N	63	SRR15588795	28461	A	G	0,978844	2021-08-09	United States
N_180_I	N	180	SRR15588795	28812	G	T	0,0688576	2021-08-09	United States
N_203_M	N	203	SRR15588795	28881	G	T	1	2021-08-09	United States
N_253_D	N	253	SRR15588795	29032	G	T	0,0588396	2021-08-09	United States
N_377_Y	N	377	SRR15588795	29402	G	T	0,998975	2021-08-09	United States
ORF1ab_1306_S	ORF1ab	1306	SRR15588796	4181	G	T	0,999578	2021-08-09	United States
ORF1ab_2046_L	ORF1ab	2046	SRR15588796	6402	C	T	0,999313	2021-08-09	United States
ORF1ab_2125_Y	ORF1ab	2125	SRR15588796	6638	C	T	0,0724194	2021-08-09	United States
ORF1ab_2287_S	ORF1ab	2287	SRR15588796	7124	C	T	0,999583	2021-08-09	United States
ORF1ab_2930_L	ORF1ab	2930	SRR15588796	9053	G	T	0,999687	2021-08-09	United States
ORF1ab_3255_I	ORF1ab	3255	SRR15588796	10029	C	T	0,999813	2021-08-09	United States
ORF1ab_3646_A	ORF1ab	3646	SRR15588796	11201	A	G	0,9998	2021-08-09	United States
ORF1ab_314_L	ORF1ab	314	SRR15588796	14408	C	T	0,99902	2021-08-09	United States
ORF1ab_662_S	ORF1ab	662	SRR15588796	15451	G	A	0,99806	2021-08-09	United States
ORF1ab_1000_L	ORF1ab	1000	SRR15588796	16466	C	T	1	2021-08-09	United States
ORF1ab_1223_L	ORF1ab	1223	SRR15588796	17135	C	T	0,989241	2021-08-09	United States
ORF1ab_1257_V	ORF1ab	1257	SRR15588796	17236	A	G	0,999982	2021-08-09	United States
ORF1ab_1918_V	ORF1ab	1918	SRR15588796	19220	C	T	0,999347	2021-08-09	United States
ORF1ab_2333_G	ORF1ab	2333	SRR15588796	20465	A	G	0,0890851	2021-08-09	United States
S_19_R	S	19	SRR15588796	21618	C	G	1	2021-08-09	United States
S_156_NA	S	156	SRR15588796	22028	G	-AGTTCA	0,998967	2021-08-09	United States
S_452_R	S	452	SRR15588796	22917	T	G	0,999514	2021-08-09	United States
S_478_K	S	478	SRR15588796	22995	C	A	1	2021-08-09	United States
S_614_G	S	614	SRR15588796	23403	A	G	0,999873	2021-08-09	United States
S_681_R	S	681	SRR15588796	23604	C	G	1	2021-08-09	United States
S_950_N	S	950	SRR15588796	24410	G	A	0,955148	2021-08-09	United States
ORF3a_26_L	ORF3a	26	SRR15588796	25469	C	T	1	2021-08-09	United States
ORF3a_81_R	ORF3a	81	SRR15588796	25633	T	C	0,999838	2021-08-09	United States
ORF3a_110_V	ORF3a	110	SRR15588796	25721	C	T	0,99961	2021-08-09	United States
ORF3a_131_C	ORF3a	131	SRR15588796	25785	G	C	0,999851	2021-08-09	United States
M_82_T	M	82	SRR15588796	26767	T	C	0,9998	2021-08-09	United States
ORF7a_82_A	ORF7a	82	SRR15588796	27638	T	C	0,998717	2021-08-09	United States
ORF7a_120_I	ORF7a	120	SRR15588796	27752	C	T	0,999754	2021-08-09	United States
ORF7b_40_I	ORF7b	40	SRR15588796	27874	C	T	0,999663	2021-08-09	United States
ORF8_36_S	ORF8	36	SRR15588796	27999	C	T	1	2021-08-09	United States
ORF8_37_F	ORF8	37	SRR15588796	28003	G	T	0,110829	2021-08-09	United States
ORF8_118_NA	ORF8	118	SRR15588796	28247	A	-GATTTC	0,947075	2021-08-09	United States
ORF8_120_L	ORF8	120	SRR15588796	28253	C	A	0,990212	2021-08-09	United States
N_63_G	N	63	SRR15588796	28461	A	G	0,973178	2021-08-09	United States
N_203_M	N	203	SRR15588796	28881	G	T	0,999824	2021-08-09	United States
N_215_C	N	215	SRR15588796	28916	G	T	0,999396	2021-08-09	United States
N_377_Y	N	377	SRR15588796	29402	G	T	0,996727	2021-08-09	United States
ORF1ab_995_A	ORF1ab	995	SRR15588797	3249	A	C	0,999525	2021-08-09	United States
ORF1ab_1272_T	ORF1ab	1272	SRR15588797	4080	G	C	0,0710133	2021-08-09	United States
ORF1ab_1306_S	ORF1ab	1306	SRR15588797	4181	G	T	1	2021-08-09	United States
ORF1ab_2046_L	ORF1ab	2046	SRR15588797	6402	C	T	0,998797	2021-08-09	United States
ORF1ab_2125_Y	ORF1ab	2125	SRR15588797	6638	C	T	1	2021-08-09	United States
ORF1ab_2554_V	ORF1ab	2554	SRR15588797	7926	C	T	1	2021-08-09	United States
ORF1ab_2639_*	ORF1ab	2639	SRR15588797	8180	C	T	0,0646481	2021-08-09	United States
ORF1ab_2930_L	ORF1ab	2930	SRR15588797	9053	G	T	1	2021-08-09	United States
ORF1ab_3255_I	ORF1ab	3255	SRR15588797	10029	C	T	1	2021-08-09	United States
ORF1ab_3646_A	ORF1ab	3646	SRR15588797	11201	A	G	0,999772	2021-08-09	United States
ORF1ab_4065_A	ORF1ab	4065	SRR15588797	12458	A	G	0,0850468	2021-08-09	United States
ORF1ab_4336_Y	ORF1ab	4336	SRR15588797	13271	C	T	0,0543465	2021-08-09	United States
ORF1ab_183_V	ORF1ab	183	SRR15588797	14014	T	G	0,999835	2021-08-09	United States
ORF1ab_314_L	ORF1ab	314	SRR15588797	14408	C	T	1	2021-08-09	United States
ORF1ab_662_S	ORF1ab	662	SRR15588797	15451	G	A	0,994482	2021-08-09	United States
ORF1ab_1000_L	ORF1ab	1000	SRR15588797	16466	C	T	1	2021-08-09	United States
ORF1ab_1087_Y	ORF1ab	1087	SRR15588797	16726	C	T	1	2021-08-09	United States
ORF1ab_1739_I	ORF1ab	1739	SRR15588797	18683	C	T	0,0723532	2021-08-09	United States
ORF1ab_1918_V	ORF1ab	1918	SRR15588797	19220	C	T	0,999294	2021-08-09	United States
ORF1ab_2139_NA	ORF1ab	2139	SRR15588797	19884	C	-A	0,0616662	2021-08-09	United States
S_19_R	S	19	SRR15588797	21618	C	G	0,999267	2021-08-09	United States
S_336_R	S	336	SRR15588797	22568	T	C	0,0735818	2021-08-09	United States
S_614_G	S	614	SRR15588797	23403	A	G	0,9999	2021-08-09	United States
S_681_R	S	681	SRR15588797	23604	C	G	1	2021-08-09	United States
S_950_N	S	950	SRR15588797	24410	G	A	0,988115	2021-08-09	United States
S_1033_I	S	1033	SRR15588797	24659	G	A	0,0678175	2021-08-09	United States
S_1099_D	S	1099	SRR15588797	24858	G	A	0,0722329	2021-08-09	United States
ORF3a_26_L	ORF3a	26	SRR15588797	25469	C	T	1	2021-08-09	United States
ORF3a_65_NA	ORF3a	65	SRR15588797	25587	C	-A	0,0683177	2021-08-09	United States
M_82_T	M	82	SRR15588797	26767	T	C	0,999199	2021-08-09	United States
ORF7b_40_I	ORF7b	40	SRR15588797	27874	C	T	1	2021-08-09	United States
ORF8_60_F	ORF8	60	SRR15588797	28073	G	T	1	2021-08-09	United States
ORF8_118_NA	ORF8	118	SRR15588797	28247	A	-GATTTC	0,921141	2021-08-09	United States
ORF8_120_L	ORF8	120	SRR15588797	28253	C	A	0,998047	2021-08-09	United States
N_63_G	N	63	SRR15588797	28461	A	G	0,953407	2021-08-09	United States
N_203_M	N	203	SRR15588797	28881	G	T	1	2021-08-09	United States
N_215_C	N	215	SRR15588797	28916	G	T	1	2021-08-09	United States
N_269_NA	N	269	SRR15588797	29079	A	-TG	0,0553936	2021-08-09	United States
N_377_Y	N	377	SRR15588797	29402	G	T	1	2021-08-09	United States
ORF1ab_1306_S	ORF1ab	1306	SRR15588798	4181	G	T	1	2021-08-07	United States
ORF1ab_2046_L	ORF1ab	2046	SRR15588798	6402	C	T	0,999708	2021-08-07	United States
ORF1ab_2287_S	ORF1ab	2287	SRR15588798	7124	C	T	1	2021-08-07	United States
ORF1ab_2930_L	ORF1ab	2930	SRR15588798	9053	G	T	0,999293	2021-08-07	United States
ORF1ab_3255_I	ORF1ab	3255	SRR15588798	10029	C	T	0,999758	2021-08-07	United States
ORF1ab_3603_NA	ORF1ab	3603	SRR15588798	11074	C	-T	0,0526695	2021-08-07	United States
ORF1ab_3646_A	ORF1ab	3646	SRR15588798	11201	A	G	0,99968	2021-08-07	United States
ORF1ab_314_L	ORF1ab	314	SRR15588798	14408	C	T	1	2021-08-07	United States
ORF1ab_662_S	ORF1ab	662	SRR15588798	15451	G	A	0,997118	2021-08-07	United States
ORF1ab_1000_L	ORF1ab	1000	SRR15588798	16466	C	T	0,999747	2021-08-07	United States
ORF1ab_1918_V	ORF1ab	1918	SRR15588798	19220	C	T	0,999917	2021-08-07	United States
S_19_R	S	19	SRR15588798	21618	C	G	1	2021-08-07	United States
S_156_NA	S	156	SRR15588798	22028	G	-AGTTCA	0,995695	2021-08-07	United States
S_452_R	S	452	SRR15588798	22917	T	G	1	2021-08-07	United States
S_478_K	S	478	SRR15588798	22995	C	A	1	2021-08-07	United States
S_614_G	S	614	SRR15588798	23403	A	G	0,999812	2021-08-07	United States
S_681_R	S	681	SRR15588798	23604	C	G	1	2021-08-07	United States
S_950_N	S	950	SRR15588798	24410	G	A	0,888274	2021-08-07	United States
ORF3a_26_L	ORF3a	26	SRR15588798	25469	C	T	1	2021-08-07	United States
ORF3a_68_I	ORF3a	68	SRR15588798	25595	G	T	1	2021-08-07	United States
ORF3a_239_Q	ORF3a	239	SRR15588798	26107	G	C	1	2021-08-07	United States
M_30_I	M	30	SRR15588798	26611	C	T	0,999292	2021-08-07	United States
M_82_T	M	82	SRR15588798	26767	T	C	0,999431	2021-08-07	United States
ORF7a_82_A	ORF7a	82	SRR15588798	27638	T	C	1	2021-08-07	United States
ORF7a_120_I	ORF7a	120	SRR15588798	27752	C	T	0,999558	2021-08-07	United States
ORF7b_40_I	ORF7b	40	SRR15588798	27874	C	T	1	2021-08-07	United States
ORF8_118_NA	ORF8	118	SRR15588798	28247	A	-GATTTC	0,945722	2021-08-07	United States
ORF8_120_L	ORF8	120	SRR15588798	28253	C	A	0,991667	2021-08-07	United States
N_63_G	N	63	SRR15588798	28461	A	G	0,955041	2021-08-07	United States
N_203_M	N	203	SRR15588798	28881	G	T	1	2021-08-07	United States
N_215_C	N	215	SRR15588798	28916	G	T	0,999491	2021-08-07	United States
N_377_Y	N	377	SRR15588798	29402	G	T	1	2021-08-07	United States
ORF1ab_82_NA	ORF1ab	82	SRR15588804	509	G	-GTCATGTTA	0,87498	2021-08-09	United States
ORF1ab_903_V	ORF1ab	903	SRR15588804	2973	C	T	0,999777	2021-08-09	United States
ORF1ab_1640_L	ORF1ab	1640	SRR15588804	5184	C	T	0,99977	2021-08-09	United States
ORF1ab_1826_D	ORF1ab	1826	SRR15588804	5743	G	C	0,0635909	2021-08-09	United States
ORF1ab_1827_H	ORF1ab	1827	SRR15588804	5744	T	C	0,0634634	2021-08-09	United States
ORF1ab_3209_V	ORF1ab	3209	SRR15588804	9891	C	T	0,9995	2021-08-09	United States
ORF1ab_3603_NA	ORF1ab	3603	SRR15588804	11074	C	-T	0,0522902	2021-08-09	United States
ORF1ab_3718_A	ORF1ab	3718	SRR15588804	11418	T	C	0,999875	2021-08-09	United States
ORF1ab_3750_I	ORF1ab	3750	SRR15588804	11514	C	T	0,999761	2021-08-09	United States
ORF1ab_314_L	ORF1ab	314	SRR15588804	14408	C	T	0,999844	2021-08-09	United States
ORF1ab_662_S	ORF1ab	662	SRR15588804	15451	G	A	0,998896	2021-08-09	United States
ORF1ab_1000_L	ORF1ab	1000	SRR15588804	16466	C	T	0,999852	2021-08-09	United States
ORF1ab_1116_A	ORF1ab	1116	SRR15588804	16814	T	C	0,0756722	2021-08-09	United States
S_19_R	S	19	SRR15588804	21618	C	G	0,999863	2021-08-09	United States
S_142_D	S	142	SRR15588804	21987	G	A	0,595832	2021-08-09	United States
S_156_NA	S	156	SRR15588804	22028	G	-AGTTCA	0,988371	2021-08-09	United States
S_177_I	S	177	SRR15588804	22093	G	T	0,999808	2021-08-09	United States
S_222_V	S	222	SRR15588804	22227	C	T	0,999576	2021-08-09	United States
S_452_R	S	452	SRR15588804	22917	T	G	0,99962	2021-08-09	United States
S_478_K	S	478	SRR15588804	22995	C	A	0,999921	2021-08-09	United States
S_614_G	S	614	SRR15588804	23403	A	G	0,999753	2021-08-09	United States
S_681_R	S	681	SRR15588804	23604	C	G	1	2021-08-09	United States
S_950_N	S	950	SRR15588804	24410	G	A	0,869545	2021-08-09	United States
S_1264_L	S	1264	SRR15588804	25352	G	T	0,875282	2021-08-09	United States
ORF3a_26_L	ORF3a	26	SRR15588804	25469	C	T	0,999771	2021-08-09	United States
M_82_T	M	82	SRR15588804	26767	T	C	0,999882	2021-08-09	United States
ORF6_48_N	ORF6	48	SRR15588804	27345	A	T	0,99983	2021-08-09	United States
ORF7a_82_A	ORF7a	82	SRR15588804	27638	T	C	0,999779	2021-08-09	United States
ORF7a_120_I	ORF7a	120	SRR15588804	27752	C	T	0,999837	2021-08-09	United States
ORF8_118_NA	ORF8	118	SRR15588804	28247	A	-GATTTC	0,941802	2021-08-09	United States
ORF8_120_L	ORF8	120	SRR15588804	28253	C	A	0,990142	2021-08-09	United States
N_63_G	N	63	SRR15588804	28461	A	G	0,907012	2021-08-09	United States
N_203_M	N	203	SRR15588804	28881	G	T	0,999952	2021-08-09	United States
N_377_Y	N	377	SRR15588804	29402	G	T	0,999481	2021-08-09	United States
ORF1ab_1306_S	ORF1ab	1306	SRR15588805	4181	G	T	0,998915	2021-08-09	United States
ORF1ab_2046_L	ORF1ab	2046	SRR15588805	6402	C	T	0,999392	2021-08-09	United States
ORF1ab_2125_Y	ORF1ab	2125	SRR15588805	6638	C	T	1	2021-08-09	United States
ORF1ab_2554_V	ORF1ab	2554	SRR15588805	7926	C	T	1	2021-08-09	United States
ORF1ab_2930_L	ORF1ab	2930	SRR15588805	9053	G	T	1	2021-08-09	United States
ORF1ab_3255_I	ORF1ab	3255	SRR15588805	10029	C	T	0,999525	2021-08-09	United States
ORF1ab_3603_NA	ORF1ab	3603	SRR15588805	11074	C	-T	0,0533425	2021-08-09	United States
ORF1ab_3646_A	ORF1ab	3646	SRR15588805	11201	A	G	0,998916	2021-08-09	United States
ORF1ab_183_V	ORF1ab	183	SRR15588805	14014	T	G	0,999917	2021-08-09	United States
ORF1ab_314_L	ORF1ab	314	SRR15588805	14408	C	T	1	2021-08-09	United States
ORF1ab_662_S	ORF1ab	662	SRR15588805	15451	G	A	0,997472	2021-08-09	United States
ORF1ab_1000_L	ORF1ab	1000	SRR15588805	16466	C	T	0,999588	2021-08-09	United States
ORF1ab_1087_Y	ORF1ab	1087	SRR15588805	16726	C	T	0,999703	2021-08-09	United States
ORF1ab_1918_V	ORF1ab	1918	SRR15588805	19220	C	T	0,999875	2021-08-09	United States
ORF1ab_2488_M	ORF1ab	2488	SRR15588805	20930	C	T	0,0986589	2021-08-09	United States
S_19_R	S	19	SRR15588805	21618	C	G	1	2021-08-09	United States
S_614_G	S	614	SRR15588805	23403	A	G	0,999851	2021-08-09	United States
S_681_R	S	681	SRR15588805	23604	C	G	1	2021-08-09	United States
S_950_N	S	950	SRR15588805	24410	G	A	0,993445	2021-08-09	United States
ORF3a_26_L	ORF3a	26	SRR15588805	25469	C	T	1	2021-08-09	United States
M_82_T	M	82	SRR15588805	26767	T	C	1	2021-08-09	United States
ORF7a_82_A	ORF7a	82	SRR15588805	27638	T	C	1	2021-08-09	United States
ORF7a_120_I	ORF7a	120	SRR15588805	27752	C	T	1	2021-08-09	United States
ORF7b_40_I	ORF7b	40	SRR15588805	27874	C	T	1	2021-08-09	United States
ORF8_60_F	ORF8	60	SRR15588805	28073	G	T	1	2021-08-09	United States
ORF8_118_NA	ORF8	118	SRR15588805	28247	A	-GATTTC	0,956935	2021-08-09	United States
ORF8_120_L	ORF8	120	SRR15588805	28253	C	A	0,998736	2021-08-09	United States
N_63_G	N	63	SRR15588805	28461	A	G	0,973316	2021-08-09	United States
N_203_M	N	203	SRR15588805	28881	G	T	0,999722	2021-08-09	United States
N_215_C	N	215	SRR15588805	28916	G	T	1	2021-08-09	United States
N_377_Y	N	377	SRR15588805	29402	G	T	1	2021-08-09	United States
ORF1ab_12_I	ORF1ab	12	SRR15588807	300	C	T	0,999884	2021-08-09	United States
ORF1ab_1306_S	ORF1ab	1306	SRR15588807	4181	G	T	1	2021-08-09	United States
ORF1ab_2046_L	ORF1ab	2046	SRR15588807	6402	C	T	0,999556	2021-08-09	United States
ORF1ab_2287_S	ORF1ab	2287	SRR15588807	7124	C	T	1	2021-08-09	United States
ORF1ab_2930_L	ORF1ab	2930	SRR15588807	9053	G	T	1	2021-08-09	United States
ORF1ab_3255_I	ORF1ab	3255	SRR15588807	10029	C	T	0,999699	2021-08-09	United States
ORF1ab_3646_A	ORF1ab	3646	SRR15588807	11201	A	G	0,999539	2021-08-09	United States
ORF1ab_3731_V	ORF1ab	3731	SRR15588807	11456	A	G	0,999708	2021-08-09	United States
ORF1ab_314_L	ORF1ab	314	SRR15588807	14408	C	T	0,999757	2021-08-09	United States
ORF1ab_662_S	ORF1ab	662	SRR15588807	15451	G	A	0,998421	2021-08-09	United States
ORF1ab_1000_L	ORF1ab	1000	SRR15588807	16466	C	T	0,999755	2021-08-09	United States
ORF1ab_1918_V	ORF1ab	1918	SRR15588807	19220	C	T	0,999716	2021-08-09	United States
S_19_R	S	19	SRR15588807	21618	C	G	1	2021-08-09	United States
S_142_D	S	142	SRR15588807	21987	G	A	0,764493	2021-08-09	United States
S_156_NA	S	156	SRR15588807	22028	G	-AGTTCA	0,9828	2021-08-09	United States
S_452_R	S	452	SRR15588807	22917	T	G	1	2021-08-09	United States
S_478_K	S	478	SRR15588807	22995	C	A	1	2021-08-09	United States
S_614_G	S	614	SRR15588807	23403	A	G	0,999854	2021-08-09	United States
S_681_R	S	681	SRR15588807	23604	C	G	1	2021-08-09	United States
S_950_N	S	950	SRR15588807	24410	G	A	0,925656	2021-08-09	United States
ORF3a_26_L	ORF3a	26	SRR15588807	25469	C	T	0,999826	2021-08-09	United States
M_82_T	M	82	SRR15588807	26767	T	C	0,999317	2021-08-09	United States
ORF7a_82_A	ORF7a	82	SRR15588807	27638	T	C	1	2021-08-09	United States
ORF7a_120_I	ORF7a	120	SRR15588807	27752	C	T	0,999773	2021-08-09	United States
ORF7b_40_I	ORF7b	40	SRR15588807	27874	C	T	0,999809	2021-08-09	United States
ORF8_118_NA	ORF8	118	SRR15588807	28247	A	-GATTTC	0,938128	2021-08-09	United States
ORF8_120_L	ORF8	120	SRR15588807	28253	C	A	0,987261	2021-08-09	United States
N_63_G	N	63	SRR15588807	28461	A	G	0,959997	2021-08-09	United States
N_203_M	N	203	SRR15588807	28881	G	T	1	2021-08-09	United States
N_215_C	N	215	SRR15588807	28916	G	T	0,999709	2021-08-09	United States
N_377_Y	N	377	SRR15588807	29402	G	T	0,999841	2021-08-09	United States
ORF1ab_1633_D	ORF1ab	1633	SRR15588808	5164	G	T	0,99984	2021-08-08	United States
ORF1ab_1640_L	ORF1ab	1640	SRR15588808	5184	C	T	0,999689	2021-08-08	United States
ORF1ab_3051_S	ORF1ab	3051	SRR15588808	9416	G	A	0,999744	2021-08-08	United States
ORF1ab_3209_V	ORF1ab	3209	SRR15588808	9891	C	T	0,999659	2021-08-08	United States
ORF1ab_3603_NA	ORF1ab	3603	SRR15588808	11074	C	-T	0,0516118	2021-08-08	United States
ORF1ab_3718_A	ORF1ab	3718	SRR15588808	11418	T	C	0,999888	2021-08-08	United States
ORF1ab_3750_I	ORF1ab	3750	SRR15588808	11514	C	T	0,999645	2021-08-08	United States
ORF1ab_314_L	ORF1ab	314	SRR15588808	14408	C	T	0,999839	2021-08-08	United States
ORF1ab_662_S	ORF1ab	662	SRR15588808	15451	G	A	0,998248	2021-08-08	United States
ORF1ab_1000_L	ORF1ab	1000	SRR15588808	16466	C	T	0,99988	2021-08-08	United States
ORF1ab_2613_S	ORF1ab	2613	SRR15588808	21304	C	A	1	2021-08-08	United States
S_19_R	S	19	SRR15588808	21618	C	G	0,999864	2021-08-08	United States
S_142_D	S	142	SRR15588808	21987	G	A	0,904255	2021-08-08	United States
S_156_NA	S	156	SRR15588808	22028	G	-AGTTCA	0,995865	2021-08-08	United States
S_222_V	S	222	SRR15588808	22227	C	T	1	2021-08-08	United States
S_452_R	S	452	SRR15588808	22917	T	G	1	2021-08-08	United States
S_478_K	S	478	SRR15588808	22995	C	A	1	2021-08-08	United States
S_614_G	S	614	SRR15588808	23403	A	G	0,999904	2021-08-08	United States
S_681_R	S	681	SRR15588808	23604	C	G	1	2021-08-08	United States
S_950_N	S	950	SRR15588808	24410	G	A	0,932646	2021-08-08	United States
ORF3a_26_L	ORF3a	26	SRR15588808	25469	C	T	1	2021-08-08	United States
M_82_T	M	82	SRR15588808	26767	T	C	0,99992	2021-08-08	United States
ORF7a_41_A	ORF7a	41	SRR15588808	27515	A	C	0,924976	2021-08-08	United States
ORF7a_82_A	ORF7a	82	SRR15588808	27638	T	C	1	2021-08-08	United States
ORF7a_120_I	ORF7a	120	SRR15588808	27752	C	T	1	2021-08-08	United States
ORF8_118_NA	ORF8	118	SRR15588808	28247	A	-GATTTC	0,929667	2021-08-08	United States
ORF8_120_L	ORF8	120	SRR15588808	28253	C	A	0,992291	2021-08-08	United States
N_18_V	N	18	SRR15588808	28326	G	T	0,999957	2021-08-08	United States
N_63_G	N	63	SRR15588808	28461	A	G	0,966284	2021-08-08	United States
N_135_I	N	135	SRR15588808	28677	C	T	0,999789	2021-08-08	United States
N_203_M	N	203	SRR15588808	28881	G	T	0,999236	2021-08-08	United States
N_377_Y	N	377	SRR15588808	29402	G	T	0,997838	2021-08-08	United States
ORF1ab_1228_G	ORF1ab	1228	SRR15588809	3948	A	G	0,999902	2021-08-09	United States
ORF1ab_1306_S	ORF1ab	1306	SRR15588809	4181	G	T	0,999829	2021-08-09	United States
ORF1ab_1826_D	ORF1ab	1826	SRR15588809	5743	G	C	0,0543888	2021-08-09	United States
ORF1ab_1827_H	ORF1ab	1827	SRR15588809	5744	T	C	0,0543657	2021-08-09	United States
ORF1ab_2046_L	ORF1ab	2046	SRR15588809	6402	C	T	0,99949	2021-08-09	United States
ORF1ab_2287_S	ORF1ab	2287	SRR15588809	7124	C	T	0,99939	2021-08-09	United States
ORF1ab_2930_L	ORF1ab	2930	SRR15588809	9053	G	T	1	2021-08-09	United States
ORF1ab_3255_I	ORF1ab	3255	SRR15588809	10029	C	T	0,999899	2021-08-09	United States
ORF1ab_3646_A	ORF1ab	3646	SRR15588809	11201	A	G	0,999672	2021-08-09	United States
ORF1ab_3766_F	ORF1ab	3766	SRR15588809	11562	G	T	0,97803	2021-08-09	United States
ORF1ab_258_N	ORF1ab	258	SRR15588809	14241	G	T	0,999929	2021-08-09	United States
ORF1ab_314_L	ORF1ab	314	SRR15588809	14408	C	T	0,999404	2021-08-09	United States
ORF1ab_640_L	ORF1ab	640	SRR15588809	15386	C	T	0,999929	2021-08-09	United States
ORF1ab_662_S	ORF1ab	662	SRR15588809	15451	G	A	0,999173	2021-08-09	United States
ORF1ab_1000_L	ORF1ab	1000	SRR15588809	16466	C	T	0,999834	2021-08-09	United States
ORF1ab_1918_V	ORF1ab	1918	SRR15588809	19220	C	T	0,999949	2021-08-09	United States
S_19_R	S	19	SRR15588809	21618	C	G	0,999522	2021-08-09	United States
S_156_NA	S	156	SRR15588809	22028	G	-AGTTCA	0,995336	2021-08-09	United States
S_452_R	S	452	SRR15588809	22917	T	G	0,999128	2021-08-09	United States
S_478_K	S	478	SRR15588809	22995	C	A	0,999498	2021-08-09	United States
S_614_G	S	614	SRR15588809	23403	A	G	0,999728	2021-08-09	United States
S_681_R	S	681	SRR15588809	23604	C	G	0,999423	2021-08-09	United States
S_950_N	S	950	SRR15588809	24410	G	A	0,954931	2021-08-09	United States
ORF3a_26_L	ORF3a	26	SRR15588809	25469	C	T	0,999403	2021-08-09	United States
ORF3a_239_Q	ORF3a	239	SRR15588809	26107	G	C	1	2021-08-09	United States
M_82_T	M	82	SRR15588809	26767	T	C	1	2021-08-09	United States
ORF6_27_L	ORF6	27	SRR15588809	27281	G	T	1	2021-08-09	United States
ORF7a_82_A	ORF7a	82	SRR15588809	27638	T	C	0,999766	2021-08-09	United States
ORF7a_120_I	ORF7a	120	SRR15588809	27752	C	T	1	2021-08-09	United States
ORF7b_40_I	ORF7b	40	SRR15588809	27874	C	T	1	2021-08-09	United States
ORF8_40_Y	ORF8	40	SRR15588809	28011	C	T	0,998843	2021-08-09	United States
ORF8_118_NA	ORF8	118	SRR15588809	28247	A	-GATTTC	0,936378	2021-08-09	United States
ORF8_120_L	ORF8	120	SRR15588809	28253	C	A	1	2021-08-09	United States
N_63_G	N	63	SRR15588809	28461	A	G	0,977895	2021-08-09	United States
N_203_M	N	203	SRR15588809	28881	G	T	1	2021-08-09	United States
N_215_C	N	215	SRR15588809	28916	G	T	1	2021-08-09	United States
N_377_Y	N	377	SRR15588809	29402	G	T	0,999348	2021-08-09	United States
ORF1ab_1306_S	ORF1ab	1306	SRR15588811	4181	G	T	0,999865	2021-08-07	United States
ORF1ab_1762_F	ORF1ab	1762	SRR15588811	5549	C	T	0,99946	2021-08-07	United States
ORF1ab_2046_L	ORF1ab	2046	SRR15588811	6402	C	T	0,999092	2021-08-07	United States
ORF1ab_2287_S	ORF1ab	2287	SRR15588811	7124	C	T	0,999853	2021-08-07	United States
ORF1ab_2930_L	ORF1ab	2930	SRR15588811	9053	G	T	0,999369	2021-08-07	United States
ORF1ab_3255_I	ORF1ab	3255	SRR15588811	10029	C	T	0,999876	2021-08-07	United States
ORF1ab_3646_A	ORF1ab	3646	SRR15588811	11201	A	G	0,999775	2021-08-07	United States
ORF1ab_314_L	ORF1ab	314	SRR15588811	14408	C	T	0,999677	2021-08-07	United States
ORF1ab_662_S	ORF1ab	662	SRR15588811	15451	G	A	0,998016	2021-08-07	United States
ORF1ab_1000_L	ORF1ab	1000	SRR15588811	16466	C	T	0,999617	2021-08-07	United States
ORF1ab_1219_S	ORF1ab	1219	SRR15588811	17122	G	T	0,999824	2021-08-07	United States
ORF1ab_1918_V	ORF1ab	1918	SRR15588811	19220	C	T	0,999648	2021-08-07	United States
ORF1ab_2204_L	ORF1ab	2204	SRR15588811	20078	C	T	0,999852	2021-08-07	United States
S_19_R	S	19	SRR15588811	21618	C	G	0,999833	2021-08-07	United States
S_95_I	S	95	SRR15588811	21846	C	T	1	2021-08-07	United States
S_142_D	S	142	SRR15588811	21987	G	A	0,60303	2021-08-07	United States
S_156_NA	S	156	SRR15588811	22028	G	-AGTTCA	0,997918	2021-08-07	United States
S_452_R	S	452	SRR15588811	22917	T	G	0,998839	2021-08-07	United States
S_478_K	S	478	SRR15588811	22995	C	A	0,999715	2021-08-07	United States
S_614_G	S	614	SRR15588811	23403	A	G	0,999753	2021-08-07	United States
S_681_R	S	681	SRR15588811	23604	C	G	0,99986	2021-08-07	United States
S_950_N	S	950	SRR15588811	24410	G	A	0,937134	2021-08-07	United States
ORF3a_26_L	ORF3a	26	SRR15588811	25469	C	T	0,999843	2021-08-07	United States
M_82_T	M	82	SRR15588811	26767	T	C	0,999639	2021-08-07	United States
ORF7a_54_NA	ORF7a	54	SRR15588811	27554	T	-TGCACTGACTTGCTTTAGCACTCA	0,452165	2021-08-07	United States
ORF7a_82_A	ORF7a	82	SRR15588811	27638	T	C	0,999652	2021-08-07	United States
ORF7a_120_I	ORF7a	120	SRR15588811	27752	C	T	0,999971	2021-08-07	United States
ORF7b_40_I	ORF7b	40	SRR15588811	27874	C	T	0,999783	2021-08-07	United States
ORF8_118_NA	ORF8	118	SRR15588811	28247	A	-GATTTC	0,940229	2021-08-07	United States
ORF8_119_V	ORF8	119	SRR15588811	28249	A	T	0,979592	2021-08-07	United States
ORF8_120_L	ORF8	120	SRR15588811	28253	C	A	0,996244	2021-08-07	United States
N_63_G	N	63	SRR15588811	28461	A	G	0,964206	2021-08-07	United States
N_203_M	N	203	SRR15588811	28881	G	T	0,99986	2021-08-07	United States
N_215_C	N	215	SRR15588811	28916	G	T	0,9995	2021-08-07	United States
N_377_Y	N	377	SRR15588811	29402	G	T	0,999219	2021-08-07	United States
ORF1ab_261_N	ORF1ab	261	SRR15588813	1048	G	T	0,999886	2021-08-09	United States
ORF1ab_426_H	ORF1ab	426	SRR15588813	1542	G	A	0,9979	2021-08-09	United States
ORF1ab_1306_S	ORF1ab	1306	SRR15588813	4181	G	T	0,999812	2021-08-09	United States
ORF1ab_2046_L	ORF1ab	2046	SRR15588813	6402	C	T	0,999142	2021-08-09	United States
ORF1ab_2287_S	ORF1ab	2287	SRR15588813	7124	C	T	0,999705	2021-08-09	United States
ORF1ab_2930_L	ORF1ab	2930	SRR15588813	9053	G	T	0,999237	2021-08-09	United States
ORF1ab_3255_I	ORF1ab	3255	SRR15588813	10029	C	T	0,999904	2021-08-09	United States
ORF1ab_3646_A	ORF1ab	3646	SRR15588813	11201	A	G	0,999718	2021-08-09	United States
ORF1ab_314_L	ORF1ab	314	SRR15588813	14408	C	T	0,999784	2021-08-09	United States
ORF1ab_662_S	ORF1ab	662	SRR15588813	15451	G	A	0,998362	2021-08-09	United States
ORF1ab_1000_L	ORF1ab	1000	SRR15588813	16466	C	T	0,999913	2021-08-09	United States
ORF1ab_1397_I	ORF1ab	1397	SRR15588813	17658	G	T	0,999737	2021-08-09	United States
ORF1ab_1918_V	ORF1ab	1918	SRR15588813	19220	C	T	0,999704	2021-08-09	United States
ORF1ab_2667_I	ORF1ab	2667	SRR15588813	21468	G	T	0,999273	2021-08-09	United States
S_19_R	S	19	SRR15588813	21618	C	G	0,99997	2021-08-09	United States
S_142_D	S	142	SRR15588813	21987	G	A	0,714512	2021-08-09	United States
S_156_NA	S	156	SRR15588813	22028	G	-AGTTCA	0,981361	2021-08-09	United States
S_452_R	S	452	SRR15588813	22917	T	G	0,999625	2021-08-09	United States
S_478_K	S	478	SRR15588813	22995	C	A	0,999778	2021-08-09	United States
S_614_G	S	614	SRR15588813	23403	A	G	0,999858	2021-08-09	United States
S_681_R	S	681	SRR15588813	23604	C	G	0,999625	2021-08-09	United States
S_950_N	S	950	SRR15588813	24410	G	A	0,935772	2021-08-09	United States
ORF3a_26_L	ORF3a	26	SRR15588813	25469	C	T	0,999816	2021-08-09	United States
ORF3a_104_S	ORF3a	104	SRR15588813	25702	C	T	0,999824	2021-08-09	United States
ORF3a_238_Y	ORF3a	238	SRR15588813	26104	G	T	0,999737	2021-08-09	United States
M_82_T	M	82	SRR15588813	26767	T	C	0,999846	2021-08-09	United States
ORF7a_82_A	ORF7a	82	SRR15588813	27638	T	C	0,999816	2021-08-09	United States
ORF7a_120_I	ORF7a	120	SRR15588813	27752	C	T	0,999789	2021-08-09	United States
ORF7b_40_I	ORF7b	40	SRR15588813	27874	C	T	0,999804	2021-08-09	United States
ORF8_118_NA	ORF8	118	SRR15588813	28247	A	-GATTTC	0,954087	2021-08-09	United States
ORF8_119_V	ORF8	119	SRR15588813	28249	A	T	0,934673	2021-08-09	United States
ORF8_120_L	ORF8	120	SRR15588813	28253	C	A	0,991451	2021-08-09	United States
N_63_G	N	63	SRR15588813	28461	A	G	0,846776	2021-08-09	United States
N_203_M	N	203	SRR15588813	28881	G	T	0,999843	2021-08-09	United States
N_215_C	N	215	SRR15588813	28916	G	T	0,999474	2021-08-09	United States
N_377_Y	N	377	SRR15588813	29402	G	T	0,999439	2021-08-09	United States
ORF1ab_221_C	ORF1ab	221	SRR15588815	927	T	G	0,999831	2021-08-08	United States
ORF1ab_607_H	ORF1ab	607	SRR15588815	2086	G	T	0,999896	2021-08-08	United States
ORF1ab_1306_S	ORF1ab	1306	SRR15588815	4181	G	T	0,999803	2021-08-08	United States
ORF1ab_2046_L	ORF1ab	2046	SRR15588815	6402	C	T	0,998825	2021-08-08	United States
ORF1ab_2079_S	ORF1ab	2079	SRR15588815	6500	C	T	0,999804	2021-08-08	United States
ORF1ab_2287_S	ORF1ab	2287	SRR15588815	7124	C	T	0,999798	2021-08-08	United States
ORF1ab_2930_L	ORF1ab	2930	SRR15588815	9053	G	T	0,999693	2021-08-08	United States
ORF1ab_3255_I	ORF1ab	3255	SRR15588815	10029	C	T	0,999969	2021-08-08	United States
ORF1ab_3646_A	ORF1ab	3646	SRR15588815	11201	A	G	0,999743	2021-08-08	United States
ORF1ab_314_L	ORF1ab	314	SRR15588815	14408	C	T	0,999474	2021-08-08	United States
ORF1ab_662_S	ORF1ab	662	SRR15588815	15451	G	A	0,99779	2021-08-08	United States
ORF1ab_1000_L	ORF1ab	1000	SRR15588815	16466	C	T	0,99986	2021-08-08	United States
ORF1ab_1918_V	ORF1ab	1918	SRR15588815	19220	C	T	0,999776	2021-08-08	United States
S_19_R	S	19	SRR15588815	21618	C	G	1	2021-08-08	United States
S_156_NA	S	156	SRR15588815	22028	G	-AGTTCA	0,998251	2021-08-08	United States
S_452_R	S	452	SRR15588815	22917	T	G	0,999245	2021-08-08	United States
S_478_K	S	478	SRR15588815	22995	C	A	1	2021-08-08	United States
S_614_G	S	614	SRR15588815	23403	A	G	0,999934	2021-08-08	United States
S_681_R	S	681	SRR15588815	23604	C	G	0,999506	2021-08-08	United States
S_950_N	S	950	SRR15588815	24410	G	A	0,96218	2021-08-08	United States
ORF3a_26_L	ORF3a	26	SRR15588815	25469	C	T	1	2021-08-08	United States
ORF3a_239_Q	ORF3a	239	SRR15588815	26107	G	C	0,999218	2021-08-08	United States
M_82_T	M	82	SRR15588815	26767	T	C	1	2021-08-08	United States
ORF7a_82_A	ORF7a	82	SRR15588815	27638	T	C	0,99936	2021-08-08	United States
ORF7a_120_I	ORF7a	120	SRR15588815	27752	C	T	1	2021-08-08	United States
ORF7b_40_I	ORF7b	40	SRR15588815	27874	C	T	1	2021-08-08	United States
ORF8_118_NA	ORF8	118	SRR15588815	28247	A	-GATTTC	0,930039	2021-08-08	United States
ORF8_120_L	ORF8	120	SRR15588815	28253	C	A	0,995788	2021-08-08	United States
N_63_G	N	63	SRR15588815	28461	A	G	0,989743	2021-08-08	United States
N_203_M	N	203	SRR15588815	28881	G	T	0,999775	2021-08-08	United States
N_215_C	N	215	SRR15588815	28916	G	T	0,999684	2021-08-08	United States
N_377_Y	N	377	SRR15588815	29402	G	T	0,999603	2021-08-08	United States
ORF1ab_1306_S	ORF1ab	1306	SRR15588816	4181	G	T	0,999733	2021-08-07	United States
ORF1ab_1360_T	ORF1ab	1360	SRR15588816	4344	T	C	0,999852	2021-08-07	United States
ORF1ab_2046_L	ORF1ab	2046	SRR15588816	6402	C	T	0,999323	2021-08-07	United States
ORF1ab_2287_S	ORF1ab	2287	SRR15588816	7124	C	T	0,999957	2021-08-07	United States
ORF1ab_2855_V	ORF1ab	2855	SRR15588816	8829	C	T	0,999828	2021-08-07	United States
ORF1ab_2930_L	ORF1ab	2930	SRR15588816	9053	G	T	1	2021-08-07	United States
ORF1ab_3255_I	ORF1ab	3255	SRR15588816	10029	C	T	0,999976	2021-08-07	United States
ORF1ab_3646_A	ORF1ab	3646	SRR15588816	11201	A	G	0,999747	2021-08-07	United States
ORF1ab_314_L	ORF1ab	314	SRR15588816	14408	C	T	0,999626	2021-08-07	United States
ORF1ab_662_S	ORF1ab	662	SRR15588816	15451	G	A	0,998968	2021-08-07	United States
ORF1ab_1000_L	ORF1ab	1000	SRR15588816	16466	C	T	0,99978	2021-08-07	United States
ORF1ab_1847_S	ORF1ab	1847	SRR15588816	19006	G	T	0,999835	2021-08-07	United States
ORF1ab_1918_V	ORF1ab	1918	SRR15588816	19220	C	T	0,999778	2021-08-07	United States
S_19_R	S	19	SRR15588816	21618	C	G	0,999912	2021-08-07	United States
S_95_I	S	95	SRR15588816	21846	C	T	1	2021-08-07	United States
S_142_D	S	142	SRR15588816	21987	G	A	0,646067	2021-08-07	United States
S_156_NA	S	156	SRR15588816	22028	G	-AGTTCA	0,994387	2021-08-07	United States
S_452_R	S	452	SRR15588816	22917	T	G	0,999412	2021-08-07	United States
S_478_K	S	478	SRR15588816	22995	C	A	0,999821	2021-08-07	United States
S_614_G	S	614	SRR15588816	23403	A	G	0,999913	2021-08-07	United States
S_675_H	S	675	SRR15588816	23587	G	C	0,999872	2021-08-07	United States
S_681_R	S	681	SRR15588816	23604	C	G	0,999347	2021-08-07	United States
S_950_N	S	950	SRR15588816	24410	G	A	0,946159	2021-08-07	United States
ORF3a_26_L	ORF3a	26	SRR15588816	25469	C	T	1	2021-08-07	United States
M_82_T	M	82	SRR15588816	26767	T	C	0,999891	2021-08-07	United States
ORF7a_82_A	ORF7a	82	SRR15588816	27638	T	C	0,999858	2021-08-07	United States
ORF7a_120_I	ORF7a	120	SRR15588816	27752	C	T	0,999938	2021-08-07	United States
ORF7b_40_I	ORF7b	40	SRR15588816	27874	C	T	0,99977	2021-08-07	United States
ORF8_65_S	ORF8	65	SRR15588816	28086	G	T	0,0715967	2021-08-07	United States
ORF8_118_NA	ORF8	118	SRR15588816	28247	A	-GATTTC	0,940015	2021-08-07	United States
ORF8_120_L	ORF8	120	SRR15588816	28253	C	A	0,997727	2021-08-07	United States
N_63_G	N	63	SRR15588816	28461	A	G	0,984313	2021-08-07	United States
N_203_M	N	203	SRR15588816	28881	G	T	0,999761	2021-08-07	United States
N_215_C	N	215	SRR15588816	28916	G	T	0,9997	2021-08-07	United States
N_377_Y	N	377	SRR15588816	29402	G	T	0,999856	2021-08-07	United States
N_391_I	N	391	SRR15588816	29445	C	T	0,999616	2021-08-07	United States
ORF1ab_85_NA	ORF1ab	85	SRR15588817	518	A	-TGGTT	0,152432	2021-08-09	United States
ORF1ab_395_A	ORF1ab	395	SRR15588817	1448	A	G	0,309185	2021-08-09	United States
ORF1ab_457_G	ORF1ab	457	SRR15588817	1635	A	G	0,100959	2021-08-09	United States
ORF1ab_672_N	ORF1ab	672	SRR15588817	2281	G	T	0,139785	2021-08-09	United States
ORF1ab_1015_G	ORF1ab	1015	SRR15588817	3309	A	G	0,0563713	2021-08-09	United States
ORF1ab_1633_D	ORF1ab	1633	SRR15588817	5164	G	T	0,99843	2021-08-09	United States
ORF1ab_1640_L	ORF1ab	1640	SRR15588817	5184	C	T	0,998473	2021-08-09	United States
ORF1ab_2773_S	ORF1ab	2773	SRR15588817	8583	T	C	0,139918	2021-08-09	United States
ORF1ab_3003_I	ORF1ab	3003	SRR15588817	9273	G	T	0,0565322	2021-08-09	United States
ORF1ab_3209_V	ORF1ab	3209	SRR15588817	9891	C	T	0,999226	2021-08-09	United States
ORF1ab_3542_C	ORF1ab	3542	SRR15588817	10889	C	T	0,237781	2021-08-09	United States
ORF1ab_3718_A	ORF1ab	3718	SRR15588817	11418	T	C	1	2021-08-09	United States
ORF1ab_3750_I	ORF1ab	3750	SRR15588817	11514	C	T	0,999651	2021-08-09	United States
ORF1ab_3909_NA	ORF1ab	3909	SRR15588817	11990	G	+A	0,0647976	2021-08-09	United States
ORF1ab_314_L	ORF1ab	314	SRR15588817	14408	C	T	0,999055	2021-08-09	United States
ORF1ab_662_S	ORF1ab	662	SRR15588817	15451	G	A	0,995486	2021-08-09	United States
ORF1ab_770_NA	ORF1ab	770	SRR15588817	15776	T	-A	0,059574	2021-08-09	United States
ORF1ab_923_*	ORF1ab	923	SRR15588817	16234	C	T	0,125654	2021-08-09	United States
ORF1ab_1000_L	ORF1ab	1000	SRR15588817	16466	C	T	1	2021-08-09	United States
ORF1ab_1050_I	ORF1ab	1050	SRR15588817	16616	C	T	0,11767	2021-08-09	United States
ORF1ab_1163_I	ORF1ab	1163	SRR15588817	16954	C	A	0,165354	2021-08-09	United States
ORF1ab_2093_NA	ORF1ab	2093	SRR15588817	19746	G	+T	0,0603175	2021-08-09	United States
ORF1ab_2315_NA	ORF1ab	2315	SRR15588817	20410	G	-AATTAGAAGATTTTATTCCTATGGACAGTACAGTTA	0,0520548	2021-08-09	United States
S_19_R	S	19	SRR15588817	21618	C	G	1	2021-08-09	United States
S_452_R	S	452	SRR15588817	22917	T	G	1	2021-08-09	United States
S_478_K	S	478	SRR15588817	22995	C	A	1	2021-08-09	United States
S_614_G	S	614	SRR15588817	23403	A	G	0,999732	2021-08-09	United States
S_681_R	S	681	SRR15588817	23604	C	G	1	2021-08-09	United States
S_816_NA	S	816	SRR15588817	24010	A	-T	0,0905467	2021-08-09	United States
S_950_N	S	950	SRR15588817	24410	G	A	0,992774	2021-08-09	United States
ORF3a_1_I	ORF3a	1	SRR15588817	25395	G	A	0,124783	2021-08-09	United States
ORF3a_26_L	ORF3a	26	SRR15588817	25469	C	T	0,999828	2021-08-09	United States
M_82_T	M	82	SRR15588817	26767	T	C	1	2021-08-09	United States
ORF8_118_NA	ORF8	118	SRR15588817	28247	A	-GATTTC	0,936024	2021-08-09	United States
ORF8_119_V	ORF8	119	SRR15588817	28249	A	T	0,993506	2021-08-09	United States
ORF8_120_L	ORF8	120	SRR15588817	28253	C	A	1	2021-08-09	United States
N_18_V	N	18	SRR15588817	28326	G	T	0,999902	2021-08-09	United States
N_63_G	N	63	SRR15588817	28461	A	G	0,980579	2021-08-09	United States
N_203_M	N	203	SRR15588817	28881	G	T	1	2021-08-09	United States
N_206_F	N	206	SRR15588817	28890	C	T	0,115741	2021-08-09	United States
N_256_*	N	256	SRR15588817	29039	A	T	0,0802701	2021-08-09	United States
N_377_Y	N	377	SRR15588817	29402	G	T	1	2021-08-09	United States
ORF1ab_391_F	ORF1ab	391	SRR15588821	1437	C	T	0,999179	2021-08-10	United States
ORF1ab_745_G	ORF1ab	745	SRR15588821	2499	A	G	0,0556629	2021-08-10	United States
ORF1ab_1306_S	ORF1ab	1306	SRR15588821	4181	G	T	1	2021-08-10	United States
ORF1ab_1549_V	ORF1ab	1549	SRR15588821	4911	A	T	0,0792079	2021-08-10	United States
ORF1ab_2046_L	ORF1ab	2046	SRR15588821	6402	C	T	0,999691	2021-08-10	United States
ORF1ab_2287_S	ORF1ab	2287	SRR15588821	7124	C	T	1	2021-08-10	United States
ORF1ab_2930_L	ORF1ab	2930	SRR15588821	9053	G	T	0,999609	2021-08-10	United States
ORF1ab_3255_I	ORF1ab	3255	SRR15588821	10029	C	T	1	2021-08-10	United States
ORF1ab_3646_A	ORF1ab	3646	SRR15588821	11201	A	G	0,999666	2021-08-10	United States
ORF1ab_183_V	ORF1ab	183	SRR15588821	14014	T	G	0,999886	2021-08-10	United States
ORF1ab_314_L	ORF1ab	314	SRR15588821	14408	C	T	1	2021-08-10	United States
ORF1ab_662_S	ORF1ab	662	SRR15588821	15451	G	A	0,996307	2021-08-10	United States
ORF1ab_1000_L	ORF1ab	1000	SRR15588821	16466	C	T	1	2021-08-10	United States
ORF1ab_1674_T	ORF1ab	1674	SRR15588821	18488	T	C	0,0543173	2021-08-10	United States
ORF1ab_1918_V	ORF1ab	1918	SRR15588821	19220	C	T	0,999952	2021-08-10	United States
S_19_R	S	19	SRR15588821	21618	C	G	1	2021-08-10	United States
S_30_H	S	30	SRR15588821	21650	A	C	0,177365	2021-08-10	United States
S_452_R	S	452	SRR15588821	22917	T	G	1	2021-08-10	United States
S_478_K	S	478	SRR15588821	22995	C	A	1	2021-08-10	United States
S_614_G	S	614	SRR15588821	23403	A	G	0,999841	2021-08-10	United States
S_681_R	S	681	SRR15588821	23604	C	G	1	2021-08-10	United States
S_950_N	S	950	SRR15588821	24410	G	A	0,985439	2021-08-10	United States
ORF3a_26_L	ORF3a	26	SRR15588821	25469	C	T	1	2021-08-10	United States
ORF3a_240_L	ORF3a	240	SRR15588821	26111	C	T	1	2021-08-10	United States
M_82_T	M	82	SRR15588821	26767	T	C	0,99984	2021-08-10	United States
ORF7a_120_I	ORF7a	120	SRR15588821	27752	C	T	1	2021-08-10	United States
ORF7b_40_I	ORF7b	40	SRR15588821	27874	C	T	0,992188	2021-08-10	United States
ORF8_85_S	ORF8	85	SRR15588821	28146	C	T	1	2021-08-10	United States
ORF8_118_NA	ORF8	118	SRR15588821	28247	A	-GATTTC	0,897925	2021-08-10	United States
ORF8_120_L	ORF8	120	SRR15588821	28253	C	A	1	2021-08-10	United States
N_63_G	N	63	SRR15588821	28461	A	G	0,982436	2021-08-10	United States
N_203_M	N	203	SRR15588821	28881	G	T	1	2021-08-10	United States
N_215_C	N	215	SRR15588821	28916	G	T	1	2021-08-10	United States
N_377_Y	N	377	SRR15588821	29402	G	T	1	2021-08-10	United States
ORF1ab_1220_H	ORF1ab	1220	SRR15588822	3924	C	A	0,999952	2021-08-10	United States
ORF1ab_1617_I	ORF1ab	1617	SRR15588822	5115	C	T	0,15609	2021-08-10	United States
ORF1ab_1640_L	ORF1ab	1640	SRR15588822	5184	C	T	0,999456	2021-08-10	United States
ORF1ab_1826_D	ORF1ab	1826	SRR15588822	5743	G	C	0,0562887	2021-08-10	United States
ORF1ab_1827_H	ORF1ab	1827	SRR15588822	5744	T	C	0,0565011	2021-08-10	United States
ORF1ab_3209_V	ORF1ab	3209	SRR15588822	9891	C	T	0,999472	2021-08-10	United States
ORF1ab_3718_A	ORF1ab	3718	SRR15588822	11418	T	C	0,999957	2021-08-10	United States
ORF1ab_3750_I	ORF1ab	3750	SRR15588822	11514	C	T	0,999693	2021-08-10	United States
ORF1ab_314_L	ORF1ab	314	SRR15588822	14408	C	T	1	2021-08-10	United States
ORF1ab_662_S	ORF1ab	662	SRR15588822	15451	G	A	0,998624	2021-08-10	United States
ORF1ab_1000_L	ORF1ab	1000	SRR15588822	16466	C	T	0,99974	2021-08-10	United States
ORF1ab_2505_N	ORF1ab	2505	SRR15588822	20980	G	A	0,99953	2021-08-10	United States
S_19_R	S	19	SRR15588822	21618	C	G	1	2021-08-10	United States
S_111_G	S	111	SRR15588822	21894	A	G	1	2021-08-10	United States
S_142_D	S	142	SRR15588822	21987	G	A	0,547468	2021-08-10	United States
S_156_NA	S	156	SRR15588822	22028	G	-AGTTCA	0,99788	2021-08-10	United States
S_222_V	S	222	SRR15588822	22227	C	T	0,999876	2021-08-10	United States
S_452_R	S	452	SRR15588822	22917	T	G	1	2021-08-10	United States
S_478_K	S	478	SRR15588822	22995	C	A	1	2021-08-10	United States
S_614_G	S	614	SRR15588822	23403	A	G	0,99996	2021-08-10	United States
S_681_R	S	681	SRR15588822	23604	C	G	1	2021-08-10	United States
S_950_N	S	950	SRR15588822	24410	G	A	0,948219	2021-08-10	United States
ORF3a_26_L	ORF3a	26	SRR15588822	25469	C	T	1	2021-08-10	United States
ORF3a_224_C	ORF3a	224	SRR15588822	26062	G	T	0,999447	2021-08-10	United States
M_82_T	M	82	SRR15588822	26767	T	C	0,999885	2021-08-10	United States
M_197_N	M	197	SRR15588822	27112	G	A	0,999639	2021-08-10	United States
ORF7a_82_A	ORF7a	82	SRR15588822	27638	T	C	0,999828	2021-08-10	United States
ORF7a_94_*	ORF7a	94	SRR15588822	27673	C	T	1	2021-08-10	United States
ORF7a_120_I	ORF7a	120	SRR15588822	27752	C	T	1	2021-08-10	United States
ORF8_118_NA	ORF8	118	SRR15588822	28247	A	-GATTTC	0,913937	2021-08-10	United States
ORF8_120_L	ORF8	120	SRR15588822	28253	C	A	0,998192	2021-08-10	United States
N_63_G	N	63	SRR15588822	28461	A	G	0,979167	2021-08-10	United States
N_203_M	N	203	SRR15588822	28881	G	T	0,999779	2021-08-10	United States
N_377_Y	N	377	SRR15588822	29402	G	T	0,999762	2021-08-10	United States
ORF1ab_1306_S	ORF1ab	1306	SRR15588824	4181	G	T	1	2021-08-10	United States
ORF1ab_2046_L	ORF1ab	2046	SRR15588824	6402	C	T	0,999489	2021-08-10	United States
ORF1ab_2287_S	ORF1ab	2287	SRR15588824	7124	C	T	0,999057	2021-08-10	United States
ORF1ab_2930_L	ORF1ab	2930	SRR15588824	9053	G	T	1	2021-08-10	United States
ORF1ab_3255_I	ORF1ab	3255	SRR15588824	10029	C	T	0,999931	2021-08-10	United States
ORF1ab_3646_A	ORF1ab	3646	SRR15588824	11201	A	G	0,999553	2021-08-10	United States
ORF1ab_314_L	ORF1ab	314	SRR15588824	14408	C	T	0,999708	2021-08-10	United States
ORF1ab_662_S	ORF1ab	662	SRR15588824	15451	G	A	0,998447	2021-08-10	United States
ORF1ab_1000_L	ORF1ab	1000	SRR15588824	16466	C	T	0,999944	2021-08-10	United States
ORF1ab_1779_I	ORF1ab	1779	SRR15588824	18803	G	T	1	2021-08-10	United States
ORF1ab_1918_V	ORF1ab	1918	SRR15588824	19220	C	T	0,9998	2021-08-10	United States
S_19_R	S	19	SRR15588824	21618	C	G	1	2021-08-10	United States
S_112_L	S	112	SRR15588824	21897	C	T	1	2021-08-10	United States
S_142_D	S	142	SRR15588824	21987	G	A	0,662722	2021-08-10	United States
S_156_NA	S	156	SRR15588824	22028	G	-AGTTCA	0,988187	2021-08-10	United States
S_452_R	S	452	SRR15588824	22917	T	G	1	2021-08-10	United States
S_478_K	S	478	SRR15588824	22995	C	A	1	2021-08-10	United States
S_614_G	S	614	SRR15588824	23403	A	G	1	2021-08-10	United States
S_681_R	S	681	SRR15588824	23604	C	G	1	2021-08-10	United States
S_950_N	S	950	SRR15588824	24410	G	A	0,972542	2021-08-10	United States
ORF3a_26_L	ORF3a	26	SRR15588824	25469	C	T	1	2021-08-10	United States
ORF3a_39_D	ORF3a	39	SRR15588824	25508	C	A	0,998849	2021-08-10	United States
ORF3a_239_Q	ORF3a	239	SRR15588824	26107	G	C	0,999483	2021-08-10	United States
M_82_T	M	82	SRR15588824	26767	T	C	0,999732	2021-08-10	United States
ORF7a_82_A	ORF7a	82	SRR15588824	27638	T	C	1	2021-08-10	United States
ORF7a_120_I	ORF7a	120	SRR15588824	27752	C	T	0,999739	2021-08-10	United States
ORF7b_40_I	ORF7b	40	SRR15588824	27874	C	T	0,999546	2021-08-10	United States
ORF8_118_NA	ORF8	118	SRR15588824	28247	A	-GATTTC	0,930815	2021-08-10	United States
ORF8_120_L	ORF8	120	SRR15588824	28253	C	A	0,983302	2021-08-10	United States
N_63_G	N	63	SRR15588824	28461	A	G	0,981779	2021-08-10	United States
N_203_M	N	203	SRR15588824	28881	G	T	1	2021-08-10	United States
N_215_C	N	215	SRR15588824	28916	G	T	0,998447	2021-08-10	United States
N_377_Y	N	377	SRR15588824	29402	G	T	1	2021-08-10	United States
ORF1ab_1306_S	ORF1ab	1306	SRR15588826	4181	G	T	0,999953	2021-08-10	United States
ORF1ab_2046_L	ORF1ab	2046	SRR15588826	6402	C	T	0,999431	2021-08-10	United States
ORF1ab_2287_S	ORF1ab	2287	SRR15588826	7124	C	T	0,999621	2021-08-10	United States
ORF1ab_2930_L	ORF1ab	2930	SRR15588826	9053	G	T	1	2021-08-10	United States
ORF1ab_3255_I	ORF1ab	3255	SRR15588826	10029	C	T	0,999783	2021-08-10	United States
ORF1ab_3351_R	ORF1ab	3351	SRR15588826	10317	A	G	0,999843	2021-08-10	United States
ORF1ab_3580_Y	ORF1ab	3580	SRR15588826	11003	C	T	0,50267	2021-08-10	United States
ORF1ab_3646_A	ORF1ab	3646	SRR15588826	11201	A	G	0,999637	2021-08-10	United States
ORF1ab_314_L	ORF1ab	314	SRR15588826	14408	C	T	1	2021-08-10	United States
ORF1ab_662_S	ORF1ab	662	SRR15588826	15451	G	A	0,999062	2021-08-10	United States
ORF1ab_1000_L	ORF1ab	1000	SRR15588826	16466	C	T	0,999796	2021-08-10	United States
ORF1ab_1918_V	ORF1ab	1918	SRR15588826	19220	C	T	0,999782	2021-08-10	United States
S_19_R	S	19	SRR15588826	21618	C	G	0,99989	2021-08-10	United States
S_29_A	S	29	SRR15588826	21647	A	G	0,999673	2021-08-10	United States
S_142_D	S	142	SRR15588826	21987	G	A	0,474376	2021-08-10	United States
S_156_NA	S	156	SRR15588826	22028	G	-AGTTCA	0,995625	2021-08-10	United States
S_250_I	S	250	SRR15588826	22311	C	T	0,999833	2021-08-10	United States
S_299_I	S	299	SRR15588826	22458	C	T	1	2021-08-10	United States
S_452_R	S	452	SRR15588826	22917	T	G	0,999118	2021-08-10	United States
S_478_K	S	478	SRR15588826	22995	C	A	1	2021-08-10	United States
S_613_H	S	613	SRR15588826	23401	G	T	0,999788	2021-08-10	United States
S_614_G	S	614	SRR15588826	23403	A	G	0,999947	2021-08-10	United States
S_681_R	S	681	SRR15588826	23604	C	G	1	2021-08-10	United States
S_950_N	S	950	SRR15588826	24410	G	A	0,922314	2021-08-10	United States
ORF3a_26_L	ORF3a	26	SRR15588826	25469	C	T	1	2021-08-10	United States
M_82_T	M	82	SRR15588826	26767	T	C	1	2021-08-10	United States
ORF7a_82_A	ORF7a	82	SRR15588826	27638	T	C	0,999608	2021-08-10	United States
ORF7a_120_I	ORF7a	120	SRR15588826	27752	C	T	0,999687	2021-08-10	United States
ORF7b_40_I	ORF7b	40	SRR15588826	27874	C	T	1	2021-08-10	United States
ORF8_118_NA	ORF8	118	SRR15588826	28247	A	-GATTTC	0,927641	2021-08-10	United States
ORF8_120_L	ORF8	120	SRR15588826	28253	C	A	0,99887	2021-08-10	United States
N_63_G	N	63	SRR15588826	28461	A	G	0,972464	2021-08-10	United States
N_203_M	N	203	SRR15588826	28881	G	T	0,999874	2021-08-10	United States
N_215_C	N	215	SRR15588826	28916	G	T	0,999547	2021-08-10	United States
N_377_Y	N	377	SRR15588826	29402	G	T	0,999777	2021-08-10	United States
ORF1ab_1306_S	ORF1ab	1306	SRR15588827	4181	G	T	0,999801	2021-08-10	United States
ORF1ab_2046_L	ORF1ab	2046	SRR15588827	6402	C	T	0,99938	2021-08-10	United States
ORF1ab_2287_S	ORF1ab	2287	SRR15588827	7124	C	T	1	2021-08-10	United States
ORF1ab_2930_L	ORF1ab	2930	SRR15588827	9053	G	T	0,999267	2021-08-10	United States
ORF1ab_3255_I	ORF1ab	3255	SRR15588827	10029	C	T	1	2021-08-10	United States
ORF1ab_3646_A	ORF1ab	3646	SRR15588827	11201	A	G	0,999861	2021-08-10	United States
ORF1ab_3671_G	ORF1ab	3671	SRR15588827	11277	A	G	0,999906	2021-08-10	United States
ORF1ab_3731_V	ORF1ab	3731	SRR15588827	11456	A	G	0,999703	2021-08-10	United States
ORF1ab_314_L	ORF1ab	314	SRR15588827	14408	C	T	1	2021-08-10	United States
ORF1ab_662_S	ORF1ab	662	SRR15588827	15451	G	A	0,998953	2021-08-10	United States
ORF1ab_1000_L	ORF1ab	1000	SRR15588827	16466	C	T	0,999777	2021-08-10	United States
ORF1ab_1452_L	ORF1ab	1452	SRR15588827	17822	C	T	0,999766	2021-08-10	United States
ORF1ab_1918_V	ORF1ab	1918	SRR15588827	19220	C	T	0,999618	2021-08-10	United States
ORF1ab_2169_Q	ORF1ab	2169	SRR15588827	19973	C	A	0,996717	2021-08-10	United States
S_19_R	S	19	SRR15588827	21618	C	G	1	2021-08-10	United States
S_142_D	S	142	SRR15588827	21987	G	A	0,710145	2021-08-10	United States
S_156_NA	S	156	SRR15588827	22028	G	-AGTTCA	0,997983	2021-08-10	United States
S_452_R	S	452	SRR15588827	22917	T	G	0,998674	2021-08-10	United States
S_478_K	S	478	SRR15588827	22995	C	A	1	2021-08-10	United States
S_614_G	S	614	SRR15588827	23403	A	G	1	2021-08-10	United States
S_681_R	S	681	SRR15588827	23604	C	G	1	2021-08-10	United States
S_950_N	S	950	SRR15588827	24410	G	A	0,970768	2021-08-10	United States
ORF3a_26_L	ORF3a	26	SRR15588827	25469	C	T	1	2021-08-10	United States
M_82_T	M	82	SRR15588827	26767	T	C	1	2021-08-10	United States
ORF7a_11_I	ORF7a	11	SRR15588827	27425	C	T	0,999642	2021-08-10	United States
ORF7a_82_A	ORF7a	82	SRR15588827	27638	T	C	1	2021-08-10	United States
ORF7a_120_I	ORF7a	120	SRR15588827	27752	C	T	0,99967	2021-08-10	United States
ORF7b_40_I	ORF7b	40	SRR15588827	27874	C	T	0,999284	2021-08-10	United States
ORF8_118_NA	ORF8	118	SRR15588827	28247	A	-GATTTC	0,929023	2021-08-10	United States
ORF8_120_L	ORF8	120	SRR15588827	28253	C	A	0,997881	2021-08-10	United States
N_63_G	N	63	SRR15588827	28461	A	G	0,980784	2021-08-10	United States
N_203_M	N	203	SRR15588827	28881	G	T	1	2021-08-10	United States
N_215_C	N	215	SRR15588827	28916	G	T	1	2021-08-10	United States
N_377_Y	N	377	SRR15588827	29402	G	T	0,998365	2021-08-10	United States
ORF1ab_1306_S	ORF1ab	1306	SRR15588829	4181	G	T	0,999534	2021-08-10	United States
ORF1ab_2046_L	ORF1ab	2046	SRR15588829	6402	C	T	0,999524	2021-08-10	United States
ORF1ab_2125_Y	ORF1ab	2125	SRR15588829	6638	C	T	0,999696	2021-08-10	United States
ORF1ab_2287_S	ORF1ab	2287	SRR15588829	7124	C	T	0,999935	2021-08-10	United States
ORF1ab_2554_V	ORF1ab	2554	SRR15588829	7926	C	T	0,999949	2021-08-10	United States
ORF1ab_2930_L	ORF1ab	2930	SRR15588829	9053	G	T	0,998756	2021-08-10	United States
ORF1ab_3255_I	ORF1ab	3255	SRR15588829	10029	C	T	0,999689	2021-08-10	United States
ORF1ab_3603_NA	ORF1ab	3603	SRR15588829	11074	C	+T	0,0788716	2021-08-10	United States
ORF1ab_3606_NA	ORF1ab	3606	SRR15588829	11082	T	-G	0,156631	2021-08-10	United States
ORF1ab_3606_F	ORF1ab	3606	SRR15588829	11083	G	T	0,999855	2021-08-10	United States
ORF1ab_3646_A	ORF1ab	3646	SRR15588829	11201	A	G	0,999579	2021-08-10	United States
ORF1ab_4367_T	ORF1ab	4367	SRR15588829	13365	A	C	0,99885	2021-08-10	United States
ORF1ab_183_V	ORF1ab	183	SRR15588829	14014	T	G	0,999923	2021-08-10	United States
ORF1ab_314_L	ORF1ab	314	SRR15588829	14408	C	T	1	2021-08-10	United States
ORF1ab_662_S	ORF1ab	662	SRR15588829	15451	G	A	0,998506	2021-08-10	United States
ORF1ab_1000_L	ORF1ab	1000	SRR15588829	16466	C	T	0,999828	2021-08-10	United States
ORF1ab_1087_Y	ORF1ab	1087	SRR15588829	16726	C	T	0,999782	2021-08-10	United States
ORF1ab_1918_V	ORF1ab	1918	SRR15588829	19220	C	T	0,999626	2021-08-10	United States
S_19_R	S	19	SRR15588829	21618	C	G	1	2021-08-10	United States
S_142_D	S	142	SRR15588829	21987	G	A	0,628931	2021-08-10	United States
S_156_NA	S	156	SRR15588829	22028	G	-AGTTCA	0,998356	2021-08-10	United States
S_287_V	S	287	SRR15588829	22422	A	T	0,0529101	2021-08-10	United States
S_452_R	S	452	SRR15588829	22917	T	G	0,997701	2021-08-10	United States
S_478_K	S	478	SRR15588829	22995	C	A	1	2021-08-10	United States
S_614_G	S	614	SRR15588829	23403	A	G	0,99972	2021-08-10	United States
S_681_R	S	681	SRR15588829	23604	C	G	0,999795	2021-08-10	United States
S_950_N	S	950	SRR15588829	24410	G	A	0,95444	2021-08-10	United States
ORF3a_26_L	ORF3a	26	SRR15588829	25469	C	T	1	2021-08-10	United States
M_82_T	M	82	SRR15588829	26767	T	C	0,999745	2021-08-10	United States
ORF7a_82_A	ORF7a	82	SRR15588829	27638	T	C	0,999622	2021-08-10	United States
ORF7a_120_I	ORF7a	120	SRR15588829	27752	C	T	0,999731	2021-08-10	United States
ORF7b_40_I	ORF7b	40	SRR15588829	27874	C	T	1	2021-08-10	United States
ORF8_60_F	ORF8	60	SRR15588829	28073	G	T	0,999505	2021-08-10	United States
ORF8_118_NA	ORF8	118	SRR15588829	28247	A	-GATTTC	0,92376	2021-08-10	United States
ORF8_120_L	ORF8	120	SRR15588829	28253	C	A	0,996157	2021-08-10	United States
N_63_G	N	63	SRR15588829	28461	A	G	0,980859	2021-08-10	United States
N_203_M	N	203	SRR15588829	28881	G	T	0,999841	2021-08-10	United States
N_215_C	N	215	SRR15588829	28916	G	T	0,999112	2021-08-10	United States
N_377_Y	N	377	SRR15588829	29402	G	T	0,999036	2021-08-10	United States
ORF1ab_271_S	ORF1ab	271	SRR15588830	1076	C	T	1	2021-08-07	United States
ORF1ab_1207_S	ORF1ab	1207	SRR15588830	3884	C	T	0,999753	2021-08-07	United States
ORF1ab_2024_L	ORF1ab	2024	SRR15588830	6336	C	T	0,99976	2021-08-07	United States
ORF1ab_2123_V	ORF1ab	2123	SRR15588830	6633	C	T	1	2021-08-07	United States
ORF1ab_2293_G	ORF1ab	2293	SRR15588830	7142	A	G	0,992537	2021-08-07	United States
ORF1ab_3117_A	ORF1ab	3117	SRR15588830	9614	A	G	1	2021-08-07	United States
ORF1ab_3143_V	ORF1ab	3143	SRR15588830	9693	C	T	1	2021-08-07	United States
ORF1ab_3163_S	ORF1ab	3163	SRR15588830	9754	A	C	0,999382	2021-08-07	United States
ORF1ab_3603_NA	ORF1ab	3603	SRR15588830	11074	C	+T	0,0896317	2021-08-07	United States
ORF1ab_3606_NA	ORF1ab	3606	SRR15588830	11082	T	-G	0,123303	2021-08-07	United States
ORF1ab_3606_F	ORF1ab	3606	SRR15588830	11083	G	T	0,999857	2021-08-07	United States
ORF1ab_3674_NA	ORF1ab	3674	SRR15588830	11287	G	-TCTGGTTTT	0,929431	2021-08-07	United States
ORF1ab_3676_S	ORF1ab	3676	SRR15588830	11291	G	A	0,713201	2021-08-07	United States
ORF1ab_3677_L	ORF1ab	3677	SRR15588830	11296	T	G	0,999008	2021-08-07	United States
ORF1ab_314_L	ORF1ab	314	SRR15588830	14408	C	T	0,999529	2021-08-07	United States
ORF1ab_520_V	ORF1ab	520	SRR15588830	15026	C	T	1	2021-08-07	United States
ORF1ab_662_S	ORF1ab	662	SRR15588830	15451	G	A	0,998378	2021-08-07	United States
ORF1ab_1000_L	ORF1ab	1000	SRR15588830	16466	C	T	1	2021-08-07	United States
ORF1ab_1213_Y	ORF1ab	1213	SRR15588830	17104	C	T	0,999964	2021-08-07	United States
S_18_R	S	18	SRR15588830	21615	T	G	0,999266	2021-08-07	United States
S_95_I	S	95	SRR15588830	21846	C	T	0,999289	2021-08-07	United States
S_158_S	S	158	SRR15588830	22036	A	C	0,999894	2021-08-07	United States
S_614_G	S	614	SRR15588830	23403	A	G	0,999936	2021-08-07	United States
S_681_H	S	681	SRR15588830	23604	C	A	1	2021-08-07	United States
S_688_V	S	688	SRR15588830	23625	C	T	1	2021-08-07	United States
S_735_A	S	735	SRR15588830	23765	T	G	1	2021-08-07	United States
S_939_F	S	939	SRR15588830	24378	C	T	1	2021-08-07	United States
S_1027_I	S	1027	SRR15588830	24642	C	T	1	2021-08-07	United States
ORF3a_255_NA	ORF3a	255	SRR15588830	26157	T	-GTTA	0,971175	2021-08-07	United States
ORF7a_47_Y	ORF7a	47	SRR15588830	27532	C	T	1	2021-08-07	United States
ORF7b_5_L	ORF7b	5	SRR15588830	27769	C	T	0,998121	2021-08-07	United States
ORF8_52_K	ORF8	52	SRR15588830	28048	G	A	1	2021-08-07	United States
N_194_L	N	194	SRR15588830	28854	C	T	1	2021-08-07	United States
N_213_Y	N	213	SRR15588830	28910	A	T	0,998936	2021-08-07	United States
N_402_Y	N	402	SRR15588830	29477	G	T	0,999471	2021-08-07	United States
ORF1ab_1306_S	ORF1ab	1306	SRR15588831	4181	G	T	1	2021-08-07	United States
ORF1ab_2046_L	ORF1ab	2046	SRR15588831	6402	C	T	0,999415	2021-08-07	United States
ORF1ab_2287_S	ORF1ab	2287	SRR15588831	7124	C	T	1	2021-08-07	United States
ORF1ab_2901_R	ORF1ab	2901	SRR15588831	8967	A	G	0,961307	2021-08-07	United States
ORF1ab_2930_L	ORF1ab	2930	SRR15588831	9053	G	T	1	2021-08-07	United States
ORF1ab_3255_I	ORF1ab	3255	SRR15588831	10029	C	T	0,999812	2021-08-07	United States
ORF1ab_3646_A	ORF1ab	3646	SRR15588831	11201	A	G	0,999614	2021-08-07	United States
ORF1ab_314_L	ORF1ab	314	SRR15588831	14408	C	T	1	2021-08-07	United States
ORF1ab_662_S	ORF1ab	662	SRR15588831	15451	G	A	0,998526	2021-08-07	United States
ORF1ab_1000_L	ORF1ab	1000	SRR15588831	16466	C	T	0,99972	2021-08-07	United States
ORF1ab_1002_V	ORF1ab	1002	SRR15588831	16471	A	G	0,999599	2021-08-07	United States
ORF1ab_1223_L	ORF1ab	1223	SRR15588831	17135	C	T	0,996416	2021-08-07	United States
ORF1ab_1257_V	ORF1ab	1257	SRR15588831	17236	A	G	0,999976	2021-08-07	United States
ORF1ab_1918_V	ORF1ab	1918	SRR15588831	19220	C	T	0,999713	2021-08-07	United States
S_19_R	S	19	SRR15588831	21618	C	G	0,999626	2021-08-07	United States
S_142_D	S	142	SRR15588831	21987	G	A	0,646018	2021-08-07	United States
S_156_NA	S	156	SRR15588831	22028	G	-AGTTCA	0,997614	2021-08-07	United States
S_452_R	S	452	SRR15588831	22917	T	G	1	2021-08-07	United States
S_478_K	S	478	SRR15588831	22995	C	A	1	2021-08-07	United States
S_614_G	S	614	SRR15588831	23403	A	G	0,999873	2021-08-07	United States
S_681_R	S	681	SRR15588831	23604	C	G	0,998552	2021-08-07	United States
S_950_N	S	950	SRR15588831	24410	G	A	0,954951	2021-08-07	United States
ORF3a_26_L	ORF3a	26	SRR15588831	25469	C	T	1	2021-08-07	United States
ORF3a_131_C	ORF3a	131	SRR15588831	25785	G	C	0,999809	2021-08-07	United States
M_82_T	M	82	SRR15588831	26767	T	C	0,999416	2021-08-07	United States
ORF7a_82_A	ORF7a	82	SRR15588831	27638	T	C	0,99863	2021-08-07	United States
ORF7a_120_I	ORF7a	120	SRR15588831	27752	C	T	0,999635	2021-08-07	United States
ORF7b_40_I	ORF7b	40	SRR15588831	27874	C	T	1	2021-08-07	United States
ORF8_36_S	ORF8	36	SRR15588831	27999	C	T	1	2021-08-07	United States
ORF8_118_NA	ORF8	118	SRR15588831	28247	A	-GATTTC	0,925768	2021-08-07	United States
ORF8_120_L	ORF8	120	SRR15588831	28253	C	A	0,994307	2021-08-07	United States
N_63_G	N	63	SRR15588831	28461	A	G	0,952045	2021-08-07	United States
N_203_M	N	203	SRR15588831	28881	G	T	1	2021-08-07	United States
N_215_C	N	215	SRR15588831	28916	G	T	0,999507	2021-08-07	United States
N_377_Y	N	377	SRR15588831	29402	G	T	1	2021-08-07	United States
ORF1ab_851_R	ORF1ab	851	SRR15588832	2817	A	G	0,999927	2021-08-08	United States
ORF1ab_1633_D	ORF1ab	1633	SRR15588832	5164	G	T	0,999618	2021-08-08	United States
ORF1ab_1640_L	ORF1ab	1640	SRR15588832	5184	C	T	0,999576	2021-08-08	United States
ORF1ab_1826_D	ORF1ab	1826	SRR15588832	5743	G	C	0,0538081	2021-08-08	United States
ORF1ab_1827_H	ORF1ab	1827	SRR15588832	5744	T	C	0,0539477	2021-08-08	United States
ORF1ab_2241_V	ORF1ab	2241	SRR15588832	6987	G	T	0,999744	2021-08-08	United States
ORF1ab_2418_V	ORF1ab	2418	SRR15588832	7518	C	T	0,999698	2021-08-08	United States
ORF1ab_3209_V	ORF1ab	3209	SRR15588832	9891	C	T	0,999579	2021-08-08	United States
ORF1ab_3718_A	ORF1ab	3718	SRR15588832	11418	T	C	0,999863	2021-08-08	United States
ORF1ab_3750_I	ORF1ab	3750	SRR15588832	11514	C	T	0,999646	2021-08-08	United States
ORF1ab_314_L	ORF1ab	314	SRR15588832	14408	C	T	0,999572	2021-08-08	United States
ORF1ab_662_S	ORF1ab	662	SRR15588832	15451	G	A	0,998492	2021-08-08	United States
ORF1ab_1000_L	ORF1ab	1000	SRR15588832	16466	C	T	0,99981	2021-08-08	United States
S_19_R	S	19	SRR15588832	21618	C	G	0,999968	2021-08-08	United States
S_142_D	S	142	SRR15588832	21987	G	A	0,260797	2021-08-08	United States
S_156_NA	S	156	SRR15588832	22028	G	-AGTTCA	0,990856	2021-08-08	United States
S_222_V	S	222	SRR15588832	22227	C	T	0,999596	2021-08-08	United States
S_289_I	S	289	SRR15588832	22427	G	A	1	2021-08-08	United States
S_452_R	S	452	SRR15588832	22917	T	G	0,999622	2021-08-08	United States
S_478_K	S	478	SRR15588832	22995	C	A	1	2021-08-08	United States
S_614_G	S	614	SRR15588832	23403	A	G	0,999843	2021-08-08	United States
S_681_R	S	681	SRR15588832	23604	C	G	0,999836	2021-08-08	United States
S_950_N	S	950	SRR15588832	24410	G	A	0,508769	2021-08-08	United States
ORF3a_26_L	ORF3a	26	SRR15588832	25469	C	T	0,999806	2021-08-08	United States
ORF3a_93_Y	ORF3a	93	SRR15588832	25669	C	T	0,985729	2021-08-08	United States
M_82_T	M	82	SRR15588832	26767	T	C	0,999976	2021-08-08	United States
ORF7a_82_A	ORF7a	82	SRR15588832	27638	T	C	0,999822	2021-08-08	United States
ORF7a_120_I	ORF7a	120	SRR15588832	27752	C	T	0,999729	2021-08-08	United States
ORF8_118_NA	ORF8	118	SRR15588832	28247	A	-GATTTC	0,932807	2021-08-08	United States
ORF8_120_L	ORF8	120	SRR15588832	28253	C	A	0,99589	2021-08-08	United States
N_18_V	N	18	SRR15588832	28326	G	T	0,999337	2021-08-08	United States
N_63_G	N	63	SRR15588832	28461	A	G	0,85164	2021-08-08	United States
N_203_M	N	203	SRR15588832	28881	G	T	0,999408	2021-08-08	United States
N_377_Y	N	377	SRR15588832	29402	G	T	0,999793	2021-08-08	United States
ORF1ab_561_A	ORF1ab	561	SRR15588833	1947	T	C	0,156698	2021-08-07	United States
ORF1ab_1306_S	ORF1ab	1306	SRR15588833	4181	G	T	0,999787	2021-08-07	United States
ORF1ab_2046_L	ORF1ab	2046	SRR15588833	6402	C	T	0,999365	2021-08-07	United States
ORF1ab_2287_S	ORF1ab	2287	SRR15588833	7124	C	T	0,999765	2021-08-07	United States
ORF1ab_2930_L	ORF1ab	2930	SRR15588833	9053	G	T	0,999465	2021-08-07	United States
ORF1ab_3255_I	ORF1ab	3255	SRR15588833	10029	C	T	0,999861	2021-08-07	United States
ORF1ab_3646_A	ORF1ab	3646	SRR15588833	11201	A	G	0,999627	2021-08-07	United States
ORF1ab_314_L	ORF1ab	314	SRR15588833	14408	C	T	0,999403	2021-08-07	United States
ORF1ab_606_V	ORF1ab	606	SRR15588833	15283	A	G	0,999914	2021-08-07	United States
ORF1ab_662_S	ORF1ab	662	SRR15588833	15451	G	A	0,998508	2021-08-07	United States
ORF1ab_1000_L	ORF1ab	1000	SRR15588833	16466	C	T	0,999906	2021-08-07	United States
ORF1ab_1257_V	ORF1ab	1257	SRR15588833	17236	A	G	0,999879	2021-08-07	United States
ORF1ab_1312_V	ORF1ab	1312	SRR15588833	17402	C	T	0,270326	2021-08-07	United States
ORF1ab_1918_V	ORF1ab	1918	SRR15588833	19220	C	T	0,999724	2021-08-07	United States
S_19_R	S	19	SRR15588833	21618	C	G	0,99989	2021-08-07	United States
S_142_D	S	142	SRR15588833	21987	G	A	0,416701	2021-08-07	United States
S_156_NA	S	156	SRR15588833	22028	G	-AGTTCA	0,991605	2021-08-07	United States
S_417_N	S	417	SRR15588833	22813	G	T	0,997942	2021-08-07	United States
S_452_R	S	452	SRR15588833	22917	T	G	0,999235	2021-08-07	United States
S_478_K	S	478	SRR15588833	22995	C	A	1	2021-08-07	United States
S_614_G	S	614	SRR15588833	23403	A	G	0,999725	2021-08-07	United States
S_681_R	S	681	SRR15588833	23604	C	G	0,999666	2021-08-07	United States
S_950_N	S	950	SRR15588833	24410	G	A	0,793733	2021-08-07	United States
ORF3a_26_L	ORF3a	26	SRR15588833	25469	C	T	0,999678	2021-08-07	United States
M_82_T	M	82	SRR15588833	26767	T	C	0,999931	2021-08-07	United States
ORF7a_54_NA	ORF7a	54	SRR15588833	27554	T	-TGCACTGACTTGCTTTAGCACTCA	0,433164	2021-08-07	United States
ORF7a_82_A	ORF7a	82	SRR15588833	27638	T	C	0,999809	2021-08-07	United States
ORF7a_120_I	ORF7a	120	SRR15588833	27752	C	T	0,999878	2021-08-07	United States
ORF7b_40_I	ORF7b	40	SRR15588833	27874	C	T	0,999037	2021-08-07	United States
ORF8_118_NA	ORF8	118	SRR15588833	28247	A	-GATTTC	0,933331	2021-08-07	United States
ORF8_119_V	ORF8	119	SRR15588833	28249	A	T	1	2021-08-07	United States
ORF8_120_L	ORF8	120	SRR15588833	28253	C	A	0,992826	2021-08-07	United States
N_63_G	N	63	SRR15588833	28461	A	G	0,885384	2021-08-07	United States
N_203_M	N	203	SRR15588833	28881	G	T	0,999882	2021-08-07	United States
N_215_C	N	215	SRR15588833	28916	G	T	0,999419	2021-08-07	United States
N_377_Y	N	377	SRR15588833	29402	G	T	0,999664	2021-08-07	United States
N_387_R	N	387	SRR15588833	29433	A	G	0,9998	2021-08-07	United States
ORF1ab_309_L	ORF1ab	309	SRR15588835	1191	C	T	1	2021-08-07	United States
ORF1ab_633_Q	ORF1ab	633	SRR15588835	2162	G	C	0,0600783	2021-08-07	United States
ORF1ab_1640_L	ORF1ab	1640	SRR15588835	5184	C	T	0,999417	2021-08-07	United States
ORF1ab_2258_C	ORF1ab	2258	SRR15588835	7037	G	T	1	2021-08-07	United States
ORF1ab_2274_I	ORF1ab	2274	SRR15588835	7086	C	T	1	2021-08-07	United States
ORF1ab_3209_V	ORF1ab	3209	SRR15588835	9891	C	T	0,999585	2021-08-07	United States
ORF1ab_3447_H	ORF1ab	3447	SRR15588835	10605	C	A	0,999827	2021-08-07	United States
ORF1ab_3718_A	ORF1ab	3718	SRR15588835	11418	T	C	1	2021-08-07	United States
ORF1ab_314_L	ORF1ab	314	SRR15588835	14408	C	T	1	2021-08-07	United States
ORF1ab_662_S	ORF1ab	662	SRR15588835	15451	G	A	0,998479	2021-08-07	United States
ORF1ab_1000_L	ORF1ab	1000	SRR15588835	16466	C	T	0,999748	2021-08-07	United States
ORF1ab_1570_L	ORF1ab	1570	SRR15588835	18176	C	T	1	2021-08-07	United States
S_19_R	S	19	SRR15588835	21618	C	G	1	2021-08-07	United States
S_49_Y	S	49	SRR15588835	21707	C	T	0,999648	2021-08-07	United States
S_156_NA	S	156	SRR15588835	22028	G	-AGTTCA	0,997981	2021-08-07	United States
S_452_R	S	452	SRR15588835	22917	T	G	1	2021-08-07	United States
S_478_K	S	478	SRR15588835	22995	C	A	1	2021-08-07	United States
S_614_G	S	614	SRR15588835	23403	A	G	0,999901	2021-08-07	United States
S_681_R	S	681	SRR15588835	23604	C	G	1	2021-08-07	United States
S_940_F	S	940	SRR15588835	24381	C	T	0,999398	2021-08-07	United States
S_950_N	S	950	SRR15588835	24410	G	A	0,951469	2021-08-07	United States
ORF3a_26_L	ORF3a	26	SRR15588835	25469	C	T	1	2021-08-07	United States
E_73_F	E	73	SRR15588835	26461	C	T	0,999369	2021-08-07	United States
M_82_T	M	82	SRR15588835	26767	T	C	0,999442	2021-08-07	United States
ORF7a_82_A	ORF7a	82	SRR15588835	27638	T	C	0,996925	2021-08-07	United States
ORF7a_116_F	ORF7a	116	SRR15588835	27739	C	T	1	2021-08-07	United States
ORF7a_120_I	ORF7a	120	SRR15588835	27752	C	T	1	2021-08-07	United States
ORF8_118_NA	ORF8	118	SRR15588835	28247	A	-GATTTC	0,932139	2021-08-07	United States
ORF8_120_L	ORF8	120	SRR15588835	28253	C	A	0,995833	2021-08-07	United States
N_63_G	N	63	SRR15588835	28461	A	G	0,972356	2021-08-07	United States
N_203_M	N	203	SRR15588835	28881	G	T	0,999382	2021-08-07	United States
N_377_Y	N	377	SRR15588835	29402	G	T	1	2021-08-07	United States
ORF1ab_15_K	ORF1ab	15	SRR15588836	308	C	A	0,999787	2021-08-07	United States
ORF1ab_443_F	ORF1ab	443	SRR15588836	1593	C	T	0,985278	2021-08-07	United States
ORF1ab_1306_S	ORF1ab	1306	SRR15588836	4181	G	T	1	2021-08-07	United States
ORF1ab_1676_F	ORF1ab	1676	SRR15588836	5291	C	T	0,157562	2021-08-07	United States
ORF1ab_2046_L	ORF1ab	2046	SRR15588836	6402	C	T	0,999535	2021-08-07	United States
ORF1ab_2287_S	ORF1ab	2287	SRR15588836	7124	C	T	1	2021-08-07	United States
ORF1ab_2855_V	ORF1ab	2855	SRR15588836	8829	C	T	0,999836	2021-08-07	United States
ORF1ab_2930_L	ORF1ab	2930	SRR15588836	9053	G	T	0,998934	2021-08-07	United States
ORF1ab_3255_I	ORF1ab	3255	SRR15588836	10029	C	T	1	2021-08-07	United States
ORF1ab_3646_A	ORF1ab	3646	SRR15588836	11201	A	G	0,999966	2021-08-07	United States
ORF1ab_314_L	ORF1ab	314	SRR15588836	14408	C	T	1	2021-08-07	United States
ORF1ab_662_S	ORF1ab	662	SRR15588836	15451	G	A	0,997617	2021-08-07	United States
ORF1ab_1000_L	ORF1ab	1000	SRR15588836	16466	C	T	1	2021-08-07	United States
ORF1ab_1118_V	ORF1ab	1118	SRR15588836	16819	A	G	0,971002	2021-08-07	United States
ORF1ab_1847_S	ORF1ab	1847	SRR15588836	19006	G	T	0,999962	2021-08-07	United States
ORF1ab_1918_V	ORF1ab	1918	SRR15588836	19220	C	T	1	2021-08-07	United States
S_19_R	S	19	SRR15588836	21618	C	G	1	2021-08-07	United States
S_156_NA	S	156	SRR15588836	22028	G	-AGTTCA	0,985251	2021-08-07	United States
S_452_R	S	452	SRR15588836	22917	T	G	1	2021-08-07	United States
S_614_G	S	614	SRR15588836	23403	A	G	0,999895	2021-08-07	United States
S_681_R	S	681	SRR15588836	23604	C	G	1	2021-08-07	United States
S_950_N	S	950	SRR15588836	24410	G	A	0,990277	2021-08-07	United States
ORF3a_26_L	ORF3a	26	SRR15588836	25469	C	T	1	2021-08-07	United States
M_82_T	M	82	SRR15588836	26767	T	C	1	2021-08-07	United States
ORF7a_82_A	ORF7a	82	SRR15588836	27638	T	C	0,997398	2021-08-07	United States
ORF7a_120_I	ORF7a	120	SRR15588836	27752	C	T	0,99954	2021-08-07	United States
ORF7b_40_I	ORF7b	40	SRR15588836	27874	C	T	1	2021-08-07	United States
ORF8_118_NA	ORF8	118	SRR15588836	28247	A	-GATTTC	0,91867	2021-08-07	United States
ORF8_120_L	ORF8	120	SRR15588836	28253	C	A	0,986928	2021-08-07	United States
N_63_G	N	63	SRR15588836	28461	A	G	0,982002	2021-08-07	United States
N_203_M	N	203	SRR15588836	28881	G	T	0,999603	2021-08-07	United States
N_215_C	N	215	SRR15588836	28916	G	T	0,999801	2021-08-07	United States
N_377_Y	N	377	SRR15588836	29402	G	T	0,999679	2021-08-07	United States
ORF1ab_1306_S	ORF1ab	1306	SRR15588837	4181	G	T	1	2021-08-07	United States
ORF1ab_1497_L	ORF1ab	1497	SRR15588837	4755	C	T	1	2021-08-07	United States
ORF1ab_2039_F	ORF1ab	2039	SRR15588837	6380	C	T	0,718588	2021-08-07	United States
ORF1ab_2046_L	ORF1ab	2046	SRR15588837	6402	C	T	0,999287	2021-08-07	United States
ORF1ab_2287_S	ORF1ab	2287	SRR15588837	7124	C	T	1	2021-08-07	United States
ORF1ab_2930_L	ORF1ab	2930	SRR15588837	9053	G	T	0,999288	2021-08-07	United States
ORF1ab_3255_I	ORF1ab	3255	SRR15588837	10029	C	T	0,999745	2021-08-07	United States
ORF1ab_3357_V	ORF1ab	3357	SRR15588837	10335	C	T	0,998741	2021-08-07	United States
ORF1ab_3646_A	ORF1ab	3646	SRR15588837	11201	A	G	0,99965	2021-08-07	United States
ORF1ab_3731_V	ORF1ab	3731	SRR15588837	11456	A	G	0,99969	2021-08-07	United States
ORF1ab_314_L	ORF1ab	314	SRR15588837	14408	C	T	1	2021-08-07	United States
ORF1ab_662_S	ORF1ab	662	SRR15588837	15451	G	A	0,996716	2021-08-07	United States
ORF1ab_1000_L	ORF1ab	1000	SRR15588837	16466	C	T	1	2021-08-07	United States
ORF1ab_1800_L	ORF1ab	1800	SRR15588837	18865	A	C	1	2021-08-07	United States
ORF1ab_1840_I	ORF1ab	1840	SRR15588837	18985	G	A	0,998765	2021-08-07	United States
ORF1ab_1918_V	ORF1ab	1918	SRR15588837	19220	C	T	0,999874	2021-08-07	United States
S_19_R	S	19	SRR15588837	21618	C	G	1	2021-08-07	United States
S_156_NA	S	156	SRR15588837	22028	G	-AGTTCA	0,971014	2021-08-07	United States
S_452_R	S	452	SRR15588837	22917	T	G	1	2021-08-07	United States
S_478_K	S	478	SRR15588837	22995	C	A	1	2021-08-07	United States
S_614_G	S	614	SRR15588837	23403	A	G	0,999948	2021-08-07	United States
S_681_R	S	681	SRR15588837	23604	C	G	1	2021-08-07	United States
S_950_N	S	950	SRR15588837	24410	G	A	0,977261	2021-08-07	United States
ORF3a_26_L	ORF3a	26	SRR15588837	25469	C	T	1	2021-08-07	United States
ORF3a_210_A	ORF3a	210	SRR15588837	26021	A	C	1	2021-08-07	United States
M_82_T	M	82	SRR15588837	26767	T	C	1	2021-08-07	United States
ORF6_48_NA	ORF6	48	SRR15588837	27345	A	-TATTC	0,900647	2021-08-07	United States
ORF7a_82_A	ORF7a	82	SRR15588837	27638	T	C	1	2021-08-07	United States
ORF7a_120_I	ORF7a	120	SRR15588837	27752	C	T	1	2021-08-07	United States
ORF7b_40_I	ORF7b	40	SRR15588837	27874	C	T	1	2021-08-07	United States
ORF8_118_NA	ORF8	118	SRR15588837	28247	A	-GATTTC	0,896778	2021-08-07	United States
ORF8_120_L	ORF8	120	SRR15588837	28253	C	A	0,996086	2021-08-07	United States
N_63_G	N	63	SRR15588837	28461	A	G	0,991727	2021-08-07	United States
N_203_M	N	203	SRR15588837	28881	G	T	1	2021-08-07	United States
N_215_C	N	215	SRR15588837	28916	G	T	1	2021-08-07	United States
N_377_Y	N	377	SRR15588837	29402	G	T	0,999317	2021-08-07	United States
ORF1ab_1306_S	ORF1ab	1306	SRR15588838	4181	G	T	0,999664	2021-08-08	United States
ORF1ab_2046_L	ORF1ab	2046	SRR15588838	6402	C	T	0,999313	2021-08-08	United States
ORF1ab_2125_Y	ORF1ab	2125	SRR15588838	6638	C	T	0,999726	2021-08-08	United States
ORF1ab_2287_S	ORF1ab	2287	SRR15588838	7124	C	T	0,999821	2021-08-08	United States
ORF1ab_2554_V	ORF1ab	2554	SRR15588838	7926	C	T	0,999789	2021-08-08	United States
ORF1ab_2930_L	ORF1ab	2930	SRR15588838	9053	G	T	0,999807	2021-08-08	United States
ORF1ab_3255_I	ORF1ab	3255	SRR15588838	10029	C	T	0,999956	2021-08-08	United States
ORF1ab_3646_A	ORF1ab	3646	SRR15588838	11201	A	G	0,999647	2021-08-08	United States
ORF1ab_183_V	ORF1ab	183	SRR15588838	14014	T	G	0,999973	2021-08-08	United States
ORF1ab_314_L	ORF1ab	314	SRR15588838	14408	C	T	1	2021-08-08	United States
ORF1ab_662_S	ORF1ab	662	SRR15588838	15451	G	A	0,998508	2021-08-08	United States
ORF1ab_1000_L	ORF1ab	1000	SRR15588838	16466	C	T	0,999895	2021-08-08	United States
ORF1ab_1087_Y	ORF1ab	1087	SRR15588838	16726	C	T	0,99967	2021-08-08	United States
ORF1ab_1918_V	ORF1ab	1918	SRR15588838	19220	C	T	0,999586	2021-08-08	United States
S_19_R	S	19	SRR15588838	21618	C	G	0,999913	2021-08-08	United States
S_142_D	S	142	SRR15588838	21987	G	A	0,528103	2021-08-08	United States
S_156_NA	S	156	SRR15588838	22028	G	-AGTTCA	0,975923	2021-08-08	United States
S_287_V	S	287	SRR15588838	22422	A	T	0,0821256	2021-08-08	United States
S_452_R	S	452	SRR15588838	22917	T	G	0,999706	2021-08-08	United States
S_478_K	S	478	SRR15588838	22995	C	A	0,999324	2021-08-08	United States
S_614_G	S	614	SRR15588838	23403	A	G	0,999788	2021-08-08	United States
S_681_R	S	681	SRR15588838	23604	C	G	1	2021-08-08	United States
S_950_N	S	950	SRR15588838	24410	G	A	0,880166	2021-08-08	United States
ORF3a_26_L	ORF3a	26	SRR15588838	25469	C	T	1	2021-08-08	United States
M_82_T	M	82	SRR15588838	26767	T	C	0,999851	2021-08-08	United States
ORF7a_82_A	ORF7a	82	SRR15588838	27638	T	C	0,999534	2021-08-08	United States
ORF7a_120_I	ORF7a	120	SRR15588838	27752	C	T	0,999576	2021-08-08	United States
ORF7b_40_I	ORF7b	40	SRR15588838	27874	C	T	1	2021-08-08	United States
ORF8_51_V	ORF8	51	SRR15588838	28045	C	T	0,999714	2021-08-08	United States
ORF8_60_F	ORF8	60	SRR15588838	28073	G	T	0,999464	2021-08-08	United States
ORF8_118_NA	ORF8	118	SRR15588838	28247	A	-GATTTC	0,929722	2021-08-08	United States
ORF8_120_L	ORF8	120	SRR15588838	28253	C	A	0,991892	2021-08-08	United States
N_63_G	N	63	SRR15588838	28461	A	G	0,923738	2021-08-08	United States
N_203_M	N	203	SRR15588838	28881	G	T	0,99971	2021-08-08	United States
N_215_C	N	215	SRR15588838	28916	G	T	0,99943	2021-08-08	United States
N_254_V	N	254	SRR15588838	29034	C	T	0,0541157	2021-08-08	United States
N_377_Y	N	377	SRR15588838	29402	G	T	0,99904	2021-08-08	United States
ORF1ab_1306_S	ORF1ab	1306	SRR15588841	4181	G	T	0,999933	2021-08-07	United States
ORF1ab_1989_S	ORF1ab	1989	SRR15588841	6230	C	T	0,0693247	2021-08-07	United States
ORF1ab_2046_L	ORF1ab	2046	SRR15588841	6402	C	T	0,99953	2021-08-07	United States
ORF1ab_2287_S	ORF1ab	2287	SRR15588841	7124	C	T	0,999903	2021-08-07	United States
ORF1ab_2930_L	ORF1ab	2930	SRR15588841	9053	G	T	0,999256	2021-08-07	United States
ORF1ab_3255_I	ORF1ab	3255	SRR15588841	10029	C	T	0,99986	2021-08-07	United States
ORF1ab_3646_A	ORF1ab	3646	SRR15588841	11201	A	G	0,999544	2021-08-07	United States
ORF1ab_314_L	ORF1ab	314	SRR15588841	14408	C	T	0,999753	2021-08-07	United States
ORF1ab_662_S	ORF1ab	662	SRR15588841	15451	G	A	0,998286	2021-08-07	United States
ORF1ab_1000_L	ORF1ab	1000	SRR15588841	16466	C	T	0,999685	2021-08-07	United States
ORF1ab_1257_V	ORF1ab	1257	SRR15588841	17236	A	G	0,999899	2021-08-07	United States
ORF1ab_1649_I	ORF1ab	1649	SRR15588841	18412	G	A	0,0822907	2021-08-07	United States
ORF1ab_1918_V	ORF1ab	1918	SRR15588841	19220	C	T	0,999584	2021-08-07	United States
ORF1ab_2306_V	ORF1ab	2306	SRR15588841	20384	C	T	0,999678	2021-08-07	United States
S_19_R	S	19	SRR15588841	21618	C	G	0,999944	2021-08-07	United States
S_142_D	S	142	SRR15588841	21987	G	A	0,457641	2021-08-07	United States
S_156_NA	S	156	SRR15588841	22028	G	-AGTTCA	0,994541	2021-08-07	United States
S_452_R	S	452	SRR15588841	22917	T	G	0,99973	2021-08-07	United States
S_478_K	S	478	SRR15588841	22995	C	A	1	2021-08-07	United States
S_614_G	S	614	SRR15588841	23403	A	G	0,999949	2021-08-07	United States
S_681_R	S	681	SRR15588841	23604	C	G	0,999553	2021-08-07	United States
S_950_N	S	950	SRR15588841	24410	G	A	0,872328	2021-08-07	United States
ORF3a_26_L	ORF3a	26	SRR15588841	25469	C	T	1	2021-08-07	United States
M_82_T	M	82	SRR15588841	26767	T	C	0,99954	2021-08-07	United States
ORF6_13_D	ORF6	13	SRR15588841	27240	G	T	0,999806	2021-08-07	United States
ORF7a_82_A	ORF7a	82	SRR15588841	27638	T	C	0,999635	2021-08-07	United States
ORF7a_120_I	ORF7a	120	SRR15588841	27752	C	T	0,99992	2021-08-07	United States
ORF7b_40_I	ORF7b	40	SRR15588841	27874	C	T	0,999435	2021-08-07	United States
ORF8_25_Y	ORF8	25	SRR15588841	27967	G	A	1	2021-08-07	United States
ORF8_118_NA	ORF8	118	SRR15588841	28247	A	-GATTTC	0,923231	2021-08-07	United States
ORF8_120_L	ORF8	120	SRR15588841	28253	C	A	0,992963	2021-08-07	United States
N_63_G	N	63	SRR15588841	28461	A	G	0,946291	2021-08-07	United States
N_203_M	N	203	SRR15588841	28881	G	T	0,999848	2021-08-07	United States
N_215_C	N	215	SRR15588841	28916	G	T	0,999374	2021-08-07	United States
N_377_Y	N	377	SRR15588841	29402	G	T	0,999535	2021-08-07	United States
ORF1ab_131_V	ORF1ab	131	SRR15588842	657	C	T	0,0669192	2021-08-06	United States
ORF1ab_669_N	ORF1ab	669	SRR15588842	2272	G	C	1	2021-08-06	United States
ORF1ab_1306_S	ORF1ab	1306	SRR15588842	4181	G	T	1	2021-08-06	United States
ORF1ab_2046_L	ORF1ab	2046	SRR15588842	6402	C	T	0,998895	2021-08-06	United States
ORF1ab_2287_S	ORF1ab	2287	SRR15588842	7124	C	T	1	2021-08-06	United States
ORF1ab_2847_S	ORF1ab	2847	SRR15588842	8805	A	G	1	2021-08-06	United States
ORF1ab_2930_L	ORF1ab	2930	SRR15588842	9053	G	T	0,99929	2021-08-06	United States
ORF1ab_3255_I	ORF1ab	3255	SRR15588842	10029	C	T	0,999408	2021-08-06	United States
ORF1ab_3646_A	ORF1ab	3646	SRR15588842	11201	A	G	0,998178	2021-08-06	United States
ORF1ab_314_L	ORF1ab	314	SRR15588842	14408	C	T	1	2021-08-06	United States
ORF1ab_662_S	ORF1ab	662	SRR15588842	15451	G	A	0,998051	2021-08-06	United States
ORF1ab_1000_L	ORF1ab	1000	SRR15588842	16466	C	T	0,999898	2021-08-06	United States
ORF1ab_1918_V	ORF1ab	1918	SRR15588842	19220	C	T	0,999019	2021-08-06	United States
ORF1ab_2528_I	ORF1ab	2528	SRR15588842	21051	G	T	0,99994	2021-08-06	United States
S_19_R	S	19	SRR15588842	21618	C	G	0,999425	2021-08-06	United States
S_417_N	S	417	SRR15588842	22813	G	T	0,998892	2021-08-06	United States
S_614_G	S	614	SRR15588842	23403	A	G	0,999936	2021-08-06	United States
S_681_R	S	681	SRR15588842	23604	C	G	1	2021-08-06	United States
S_950_N	S	950	SRR15588842	24410	G	A	0,956697	2021-08-06	United States
S_1263_L	S	1263	SRR15588842	25350	C	T	0,302476	2021-08-06	United States
ORF3a_26_L	ORF3a	26	SRR15588842	25469	C	T	1	2021-08-06	United States
ORF3a_53_F	ORF3a	53	SRR15588842	25549	C	T	1	2021-08-06	United States
ORF3a_222_Y	ORF3a	222	SRR15588842	26056	G	T	0,998697	2021-08-06	United States
M_29_F	M	29	SRR15588842	26607	C	T	1	2021-08-06	United States
M_82_T	M	82	SRR15588842	26767	T	C	0,999726	2021-08-06	United States
ORF7a_41_D	ORF7a	41	SRR15588842	27516	G	T	0,995751	2021-08-06	United States
ORF7a_82_A	ORF7a	82	SRR15588842	27638	T	C	1	2021-08-06	United States
ORF7a_120_I	ORF7a	120	SRR15588842	27752	C	T	1	2021-08-06	United States
ORF7b_40_I	ORF7b	40	SRR15588842	27874	C	T	1	2021-08-06	United States
ORF8_118_NA	ORF8	118	SRR15588842	28247	A	-GATTTC	0,912066	2021-08-06	United States
ORF8_120_L	ORF8	120	SRR15588842	28253	C	A	0,998314	2021-08-06	United States
N_63_G	N	63	SRR15588842	28461	A	G	0,959681	2021-08-06	United States
N_203_M	N	203	SRR15588842	28881	G	T	1	2021-08-06	United States
N_215_C	N	215	SRR15588842	28916	G	T	0,999519	2021-08-06	United States
N_377_Y	N	377	SRR15588842	29402	G	T	1	2021-08-06	United States
ORF1ab_1306_S	ORF1ab	1306	SRR15588843	4181	G	T	1	2021-08-06	United States
ORF1ab_2046_L	ORF1ab	2046	SRR15588843	6402	C	T	0,999705	2021-08-06	United States
ORF1ab_2287_S	ORF1ab	2287	SRR15588843	7124	C	T	1	2021-08-06	United States
ORF1ab_2554_V	ORF1ab	2554	SRR15588843	7926	C	T	0,999717	2021-08-06	United States
ORF1ab_2930_L	ORF1ab	2930	SRR15588843	9053	G	T	0,99806	2021-08-06	United States
ORF1ab_3255_I	ORF1ab	3255	SRR15588843	10029	C	T	1	2021-08-06	United States
ORF1ab_3646_A	ORF1ab	3646	SRR15588843	11201	A	G	0,999766	2021-08-06	United States
ORF1ab_183_V	ORF1ab	183	SRR15588843	14014	T	G	1	2021-08-06	United States
ORF1ab_314_L	ORF1ab	314	SRR15588843	14408	C	T	1	2021-08-06	United States
ORF1ab_662_S	ORF1ab	662	SRR15588843	15451	G	A	0,999038	2021-08-06	United States
ORF1ab_1000_L	ORF1ab	1000	SRR15588843	16466	C	T	1	2021-08-06	United States
ORF1ab_1918_V	ORF1ab	1918	SRR15588843	19220	C	T	0,999894	2021-08-06	United States
S_19_R	S	19	SRR15588843	21618	C	G	1	2021-08-06	United States
S_30_H	S	30	SRR15588843	21650	A	C	0,0612524	2021-08-06	United States
S_614_G	S	614	SRR15588843	23403	A	G	0,999836	2021-08-06	United States
S_681_R	S	681	SRR15588843	23604	C	G	0,998821	2021-08-06	United States
S_950_N	S	950	SRR15588843	24410	G	A	0,993869	2021-08-06	United States
S_1219_C	S	1219	SRR15588843	25217	G	T	0,998534	2021-08-06	United States
ORF3a_26_L	ORF3a	26	SRR15588843	25469	C	T	1	2021-08-06	United States
M_82_T	M	82	SRR15588843	26767	T	C	1	2021-08-06	United States
ORF7a_82_A	ORF7a	82	SRR15588843	27638	T	C	1	2021-08-06	United States
ORF7a_120_I	ORF7a	120	SRR15588843	27752	C	T	1	2021-08-06	United States
ORF7b_40_I	ORF7b	40	SRR15588843	27874	C	T	0,998984	2021-08-06	United States
ORF8_118_NA	ORF8	118	SRR15588843	28247	A	-GATTTC	0,931743	2021-08-06	United States
ORF8_120_L	ORF8	120	SRR15588843	28253	C	A	0,995801	2021-08-06	United States
N_63_G	N	63	SRR15588843	28461	A	G	0,992108	2021-08-06	United States
N_203_M	N	203	SRR15588843	28881	G	T	0,999377	2021-08-06	United States
N_215_C	N	215	SRR15588843	28916	G	T	0,999222	2021-08-06	United States
N_253_D	N	253	SRR15588843	29032	G	T	0,0658182	2021-08-06	United States
N_377_Y	N	377	SRR15588843	29402	G	T	1	2021-08-06	United States
ORF1ab_1633_D	ORF1ab	1633	SRR15588844	5164	G	T	0,999871	2021-08-06	United States
ORF1ab_1640_L	ORF1ab	1640	SRR15588844	5184	C	T	0,999748	2021-08-06	United States
ORF1ab_1826_D	ORF1ab	1826	SRR15588844	5743	G	C	0,0635422	2021-08-06	United States
ORF1ab_1827_H	ORF1ab	1827	SRR15588844	5744	T	C	0,0636506	2021-08-06	United States
ORF1ab_3209_V	ORF1ab	3209	SRR15588844	9891	C	T	0,999601	2021-08-06	United States
ORF1ab_3718_A	ORF1ab	3718	SRR15588844	11418	T	C	0,999888	2021-08-06	United States
ORF1ab_3750_I	ORF1ab	3750	SRR15588844	11514	C	T	0,999787	2021-08-06	United States
ORF1ab_4092_V	ORF1ab	4092	SRR15588844	12540	C	T	0,141589	2021-08-06	United States
ORF1ab_314_L	ORF1ab	314	SRR15588844	14408	C	T	0,999503	2021-08-06	United States
ORF1ab_662_S	ORF1ab	662	SRR15588844	15451	G	A	0,998712	2021-08-06	United States
ORF1ab_1000_L	ORF1ab	1000	SRR15588844	16466	C	T	0,999898	2021-08-06	United States
ORF1ab_1842_E	ORF1ab	1842	SRR15588844	18991	A	G	0,999952	2021-08-06	United States
S_19_R	S	19	SRR15588844	21618	C	G	0,999834	2021-08-06	United States
S_142_D	S	142	SRR15588844	21987	G	A	0,379056	2021-08-06	United States
S_156_NA	S	156	SRR15588844	22028	G	-AGTTCA	0,99732	2021-08-06	United States
S_222_V	S	222	SRR15588844	22227	C	T	0,999573	2021-08-06	United States
S_289_I	S	289	SRR15588844	22427	G	A	1	2021-08-06	United States
S_452_R	S	452	SRR15588844	22917	T	G	1	2021-08-06	United States
S_478_K	S	478	SRR15588844	22995	C	A	1	2021-08-06	United States
S_614_G	S	614	SRR15588844	23403	A	G	0,999869	2021-08-06	United States
S_681_R	S	681	SRR15588844	23604	C	G	1	2021-08-06	United States
S_950_N	S	950	SRR15588844	24410	G	A	0,785968	2021-08-06	United States
ORF3a_26_L	ORF3a	26	SRR15588844	25469	C	T	1	2021-08-06	United States
M_82_T	M	82	SRR15588844	26767	T	C	1	2021-08-06	United States
ORF7a_82_A	ORF7a	82	SRR15588844	27638	T	C	0,999349	2021-08-06	United States
ORF7a_120_I	ORF7a	120	SRR15588844	27752	C	T	1	2021-08-06	United States
ORF8_118_NA	ORF8	118	SRR15588844	28247	A	-GATTTC	0,909656	2021-08-06	United States
ORF8_120_L	ORF8	120	SRR15588844	28253	C	A	1	2021-08-06	United States
N_18_V	N	18	SRR15588844	28326	G	T	0,999806	2021-08-06	United States
N_63_G	N	63	SRR15588844	28461	A	G	0,946758	2021-08-06	United States
N_203_M	N	203	SRR15588844	28881	G	T	0,999217	2021-08-06	United States
N_377_Y	N	377	SRR15588844	29402	G	T	0,999899	2021-08-06	United States
ORF1ab_1306_S	ORF1ab	1306	SRR15588847	4181	G	T	0,999787	2021-08-08	United States
ORF1ab_2046_L	ORF1ab	2046	SRR15588847	6402	C	T	0,999519	2021-08-08	United States
ORF1ab_2287_S	ORF1ab	2287	SRR15588847	7124	C	T	1	2021-08-08	United States
ORF1ab_2930_L	ORF1ab	2930	SRR15588847	9053	G	T	0,999424	2021-08-08	United States
ORF1ab_3255_I	ORF1ab	3255	SRR15588847	10029	C	T	1	2021-08-08	United States
ORF1ab_3603_NA	ORF1ab	3603	SRR15588847	11074	C	-T	0,0582294	2021-08-08	United States
ORF1ab_3646_A	ORF1ab	3646	SRR15588847	11201	A	G	0,999786	2021-08-08	United States
ORF1ab_3731_V	ORF1ab	3731	SRR15588847	11456	A	G	1	2021-08-08	United States
ORF1ab_314_L	ORF1ab	314	SRR15588847	14408	C	T	1	2021-08-08	United States
ORF1ab_662_S	ORF1ab	662	SRR15588847	15451	G	A	0,997358	2021-08-08	United States
ORF1ab_1000_L	ORF1ab	1000	SRR15588847	16466	C	T	1	2021-08-08	United States
ORF1ab_1918_V	ORF1ab	1918	SRR15588847	19220	C	T	0,999901	2021-08-08	United States
S_19_R	S	19	SRR15588847	21618	C	G	0,999749	2021-08-08	United States
S_30_H	S	30	SRR15588847	21650	A	C	0,0658367	2021-08-08	United States
S_614_G	S	614	SRR15588847	23403	A	G	0,999912	2021-08-08	United States
S_681_R	S	681	SRR15588847	23604	C	G	1	2021-08-08	United States
S_950_N	S	950	SRR15588847	24410	G	A	0,989688	2021-08-08	United States
ORF3a_26_L	ORF3a	26	SRR15588847	25469	C	T	0,999741	2021-08-08	United States
ORF3a_210_A	ORF3a	210	SRR15588847	26021	A	C	1	2021-08-08	United States
ORF3a_255_A	ORF3a	255	SRR15588847	26156	T	C	1	2021-08-08	United States
M_82_T	M	82	SRR15588847	26767	T	C	1	2021-08-08	United States
ORF7a_82_A	ORF7a	82	SRR15588847	27638	T	C	1	2021-08-08	United States
ORF7a_120_I	ORF7a	120	SRR15588847	27752	C	T	1	2021-08-08	United States
ORF7b_40_I	ORF7b	40	SRR15588847	27874	C	T	0,999052	2021-08-08	United States
ORF8_118_NA	ORF8	118	SRR15588847	28247	A	-GATTTC	0,86719	2021-08-08	United States
ORF8_120_L	ORF8	120	SRR15588847	28253	C	A	0,995712	2021-08-08	United States
N_63_G	N	63	SRR15588847	28461	A	G	0,98478	2021-08-08	United States
N_203_M	N	203	SRR15588847	28881	G	T	1	2021-08-08	United States
N_215_C	N	215	SRR15588847	28916	G	T	1	2021-08-08	United States
N_254_V	N	254	SRR15588847	29034	C	T	0,0544523	2021-08-08	United States
N_377_Y	N	377	SRR15588847	29402	G	T	0,998305	2021-08-08	United States
ORF1ab_592_I	ORF1ab	592	SRR15588848	2040	C	T	0,315505	2021-08-08	United States
ORF1ab_1306_S	ORF1ab	1306	SRR15588848	4181	G	T	0,972277	2021-08-08	United States
ORF1ab_2046_L	ORF1ab	2046	SRR15588848	6402	C	T	0,994809	2021-08-08	United States
ORF1ab_2287_S	ORF1ab	2287	SRR15588848	7124	C	T	1	2021-08-08	United States
ORF1ab_2930_L	ORF1ab	2930	SRR15588848	9053	G	T	0,998583	2021-08-08	United States
ORF1ab_3255_I	ORF1ab	3255	SRR15588848	10029	C	T	0,99864	2021-08-08	United States
ORF1ab_3646_A	ORF1ab	3646	SRR15588848	11201	A	G	0,989562	2021-08-08	United States
ORF1ab_314_L	ORF1ab	314	SRR15588848	14408	C	T	0,999048	2021-08-08	United States
ORF1ab_662_S	ORF1ab	662	SRR15588848	15451	G	A	0,996699	2021-08-08	United States
ORF1ab_1000_L	ORF1ab	1000	SRR15588848	16466	C	T	0,99971	2021-08-08	United States
ORF1ab_1223_L	ORF1ab	1223	SRR15588848	17135	C	T	0,989747	2021-08-08	United States
ORF1ab_1257_V	ORF1ab	1257	SRR15588848	17236	A	G	0,989805	2021-08-08	United States
ORF1ab_1918_V	ORF1ab	1918	SRR15588848	19220	C	T	0,994689	2021-08-08	United States
S_19_R	S	19	SRR15588848	21618	C	G	1	2021-08-08	United States
S_30_H	S	30	SRR15588848	21650	A	C	0,107095	2021-08-08	United States
S_156_NA	S	156	SRR15588848	22028	G	-AGTTCA	0,998138	2021-08-08	United States
S_614_G	S	614	SRR15588848	23403	A	G	0,999785	2021-08-08	United States
S_681_R	S	681	SRR15588848	23604	C	G	1	2021-08-08	United States
S_950_N	S	950	SRR15588848	24410	G	A	0,987037	2021-08-08	United States
ORF3a_26_L	ORF3a	26	SRR15588848	25469	C	T	1	2021-08-08	United States
ORF3a_155_Y	ORF3a	155	SRR15588848	25855	G	T	0,985177	2021-08-08	United States
M_82_T	M	82	SRR15588848	26767	T	C	0,999734	2021-08-08	United States
M_203_NA	M	203	SRR15588848	27131	C	-TA	0,0869352	2021-08-08	United States
ORF7a_82_A	ORF7a	82	SRR15588848	27638	T	C	1	2021-08-08	United States
ORF7a_120_I	ORF7a	120	SRR15588848	27752	C	T	0,997976	2021-08-08	United States
ORF7b_40_I	ORF7b	40	SRR15588848	27874	C	T	0,987277	2021-08-08	United States
ORF8_118_NA	ORF8	118	SRR15588848	28247	A	-GATTTC	0,90467	2021-08-08	United States
ORF8_119_V	ORF8	119	SRR15588848	28249	A	T	0,981132	2021-08-08	United States
ORF8_120_L	ORF8	120	SRR15588848	28253	C	A	0,996822	2021-08-08	United States
N_63_G	N	63	SRR15588848	28461	A	G	0,97607	2021-08-08	United States
N_203_M	N	203	SRR15588848	28881	G	T	1	2021-08-08	United States
N_215_C	N	215	SRR15588848	28916	G	T	0,966276	2021-08-08	United States
N_377_Y	N	377	SRR15588848	29402	G	T	1	2021-08-08	United States
N_380_H	N	380	SRR15588848	29413	A	T	0,981917	2021-08-08	United States
ORF1ab_1306_S	ORF1ab	1306	SRR15588850	4181	G	T	0,999763	2021-08-08	United States
ORF1ab_2046_L	ORF1ab	2046	SRR15588850	6402	C	T	0,999339	2021-08-08	United States
ORF1ab_2287_S	ORF1ab	2287	SRR15588850	7124	C	T	0,999852	2021-08-08	United States
ORF1ab_2930_L	ORF1ab	2930	SRR15588850	9053	G	T	0,999728	2021-08-08	United States
ORF1ab_3255_I	ORF1ab	3255	SRR15588850	10029	C	T	0,999715	2021-08-08	United States
ORF1ab_3646_A	ORF1ab	3646	SRR15588850	11201	A	G	0,999498	2021-08-08	United States
ORF1ab_3731_V	ORF1ab	3731	SRR15588850	11456	A	G	0,999702	2021-08-08	United States
ORF1ab_314_S	ORF1ab	314	SRR15588850	14407	C	T	0,999002	2021-08-08	United States
ORF1ab_314_L	ORF1ab	314	SRR15588850	14408	C	T	0,999666	2021-08-08	United States
ORF1ab_662_S	ORF1ab	662	SRR15588850	15451	G	A	0,99813	2021-08-08	United States
ORF1ab_1000_L	ORF1ab	1000	SRR15588850	16466	C	T	0,999776	2021-08-08	United States
ORF1ab_1729_C	ORF1ab	1729	SRR15588850	18652	C	T	0,97173	2021-08-08	United States
ORF1ab_1918_V	ORF1ab	1918	SRR15588850	19220	C	T	0,999647	2021-08-08	United States
ORF1ab_1938_F	ORF1ab	1938	SRR15588850	19280	G	T	0,0546875	2021-08-08	United States
S_19_R	S	19	SRR15588850	21618	C	G	0,999866	2021-08-08	United States
S_70_I	S	70	SRR15588850	21770	G	A	0,998874	2021-08-08	United States
S_142_D	S	142	SRR15588850	21987	G	A	0,557796	2021-08-08	United States
S_156_NA	S	156	SRR15588850	22028	G	-AGTTCA	0,978162	2021-08-08	United States
S_452_R	S	452	SRR15588850	22917	T	G	0,999693	2021-08-08	United States
S_478_K	S	478	SRR15588850	22995	C	A	1	2021-08-08	United States
S_614_G	S	614	SRR15588850	23403	A	G	0,999754	2021-08-08	United States
S_681_R	S	681	SRR15588850	23604	C	G	0,99938	2021-08-08	United States
S_950_N	S	950	SRR15588850	24410	G	A	0,915337	2021-08-08	United States
ORF3a_26_L	ORF3a	26	SRR15588850	25469	C	T	1	2021-08-08	United States
ORF3a_210_A	ORF3a	210	SRR15588850	26021	A	C	1	2021-08-08	United States
M_82_T	M	82	SRR15588850	26767	T	C	0,999773	2021-08-08	United States
ORF7a_82_A	ORF7a	82	SRR15588850	27638	T	C	0,99992	2021-08-08	United States
ORF7a_120_I	ORF7a	120	SRR15588850	27752	C	T	0,999588	2021-08-08	United States
ORF7b_40_I	ORF7b	40	SRR15588850	27874	C	T	0,999168	2021-08-08	United States
ORF8_118_NA	ORF8	118	SRR15588850	28247	A	-GATTTC	0,928791	2021-08-08	United States
ORF8_120_L	ORF8	120	SRR15588850	28253	C	A	0,996585	2021-08-08	United States
N_63_G	N	63	SRR15588850	28461	A	G	0,967268	2021-08-08	United States
N_203_M	N	203	SRR15588850	28881	G	T	1	2021-08-08	United States
N_215_C	N	215	SRR15588850	28916	G	T	1	2021-08-08	United States
N_377_Y	N	377	SRR15588850	29402	G	T	0,999312	2021-08-08	United States
ORF1ab_1306_S	ORF1ab	1306	SRR15588851	4181	G	T	0,999778	2021-08-08	United States
ORF1ab_2046_L	ORF1ab	2046	SRR15588851	6402	C	T	0,999318	2021-08-08	United States
ORF1ab_2287_S	ORF1ab	2287	SRR15588851	7124	C	T	1	2021-08-08	United States
ORF1ab_2930_L	ORF1ab	2930	SRR15588851	9053	G	T	0,999796	2021-08-08	United States
ORF1ab_3255_I	ORF1ab	3255	SRR15588851	10029	C	T	0,999972	2021-08-08	United States
ORF1ab_3646_A	ORF1ab	3646	SRR15588851	11201	A	G	0,999569	2021-08-08	United States
ORF1ab_314_L	ORF1ab	314	SRR15588851	14408	C	T	0,999592	2021-08-08	United States
ORF1ab_662_S	ORF1ab	662	SRR15588851	15451	G	A	0,997248	2021-08-08	United States
ORF1ab_1000_L	ORF1ab	1000	SRR15588851	16466	C	T	0,999907	2021-08-08	United States
ORF1ab_1918_V	ORF1ab	1918	SRR15588851	19220	C	T	0,999874	2021-08-08	United States
S_19_R	S	19	SRR15588851	21618	C	G	1	2021-08-08	United States
S_112_L	S	112	SRR15588851	21897	C	T	1	2021-08-08	United States
S_142_D	S	142	SRR15588851	21987	G	A	0,749175	2021-08-08	United States
S_156_NA	S	156	SRR15588851	22028	G	-AGTTCA	0,939106	2021-08-08	United States
S_452_R	S	452	SRR15588851	22917	T	G	1	2021-08-08	United States
S_478_K	S	478	SRR15588851	22995	C	A	1	2021-08-08	United States
S_614_G	S	614	SRR15588851	23403	A	G	0,999869	2021-08-08	United States
S_681_R	S	681	SRR15588851	23604	C	G	1	2021-08-08	United States
S_950_N	S	950	SRR15588851	24410	G	A	0,97014	2021-08-08	United States
ORF3a_26_L	ORF3a	26	SRR15588851	25469	C	T	1	2021-08-08	United States
ORF3a_239_Q	ORF3a	239	SRR15588851	26107	G	C	0,999297	2021-08-08	United States
M_82_T	M	82	SRR15588851	26767	T	C	0,999798	2021-08-08	United States
ORF7a_82_A	ORF7a	82	SRR15588851	27638	T	C	0,998943	2021-08-08	United States
ORF7a_94_*	ORF7a	94	SRR15588851	27673	C	T	1	2021-08-08	United States
ORF7a_120_I	ORF7a	120	SRR15588851	27752	C	T	0,999597	2021-08-08	United States
ORF7b_40_I	ORF7b	40	SRR15588851	27874	C	T	0,999642	2021-08-08	United States
ORF8_118_NA	ORF8	118	SRR15588851	28247	A	-GATTTC	0,928792	2021-08-08	United States
ORF8_120_L	ORF8	120	SRR15588851	28253	C	A	0,990006	2021-08-08	United States
N_63_G	N	63	SRR15588851	28461	A	G	0,969057	2021-08-08	United States
N_203_M	N	203	SRR15588851	28881	G	T	0,999805	2021-08-08	United States
N_215_C	N	215	SRR15588851	28916	G	T	0,999692	2021-08-08	United States
N_377_Y	N	377	SRR15588851	29402	G	T	0,999789	2021-08-08	United States
ORF1ab_1306_S	ORF1ab	1306	SRR15588852	4181	G	T	0,999874	2021-08-08	United States
ORF1ab_2046_L	ORF1ab	2046	SRR15588852	6402	C	T	0,999434	2021-08-08	United States
ORF1ab_2287_S	ORF1ab	2287	SRR15588852	7124	C	T	1	2021-08-08	United States
ORF1ab_2554_V	ORF1ab	2554	SRR15588852	7926	C	T	0,999836	2021-08-08	United States
ORF1ab_2930_L	ORF1ab	2930	SRR15588852	9053	G	T	0,999868	2021-08-08	United States
ORF1ab_2991_K	ORF1ab	2991	SRR15588852	9237	G	A	0,9999	2021-08-08	United States
ORF1ab_3255_I	ORF1ab	3255	SRR15588852	10029	C	T	0,999865	2021-08-08	United States
ORF1ab_3593_F	ORF1ab	3593	SRR15588852	11042	G	T	0,999503	2021-08-08	United States
ORF1ab_3646_A	ORF1ab	3646	SRR15588852	11201	A	G	0,999778	2021-08-08	United States
ORF1ab_3736_F	ORF1ab	3736	SRR15588852	11471	C	T	0,999829	2021-08-08	United States
ORF1ab_183_V	ORF1ab	183	SRR15588852	14014	T	G	0,999984	2021-08-08	United States
ORF1ab_314_L	ORF1ab	314	SRR15588852	14408	C	T	0,999329	2021-08-08	United States
ORF1ab_662_S	ORF1ab	662	SRR15588852	15451	G	A	0,99838	2021-08-08	United States
ORF1ab_1000_L	ORF1ab	1000	SRR15588852	16466	C	T	0,999879	2021-08-08	United States
ORF1ab_1918_V	ORF1ab	1918	SRR15588852	19220	C	T	0,999648	2021-08-08	United States
S_19_R	S	19	SRR15588852	21618	C	G	0,999927	2021-08-08	United States
S_142_D	S	142	SRR15588852	21987	G	A	0,688063	2021-08-08	United States
S_156_NA	S	156	SRR15588852	22028	G	-AGTTCA	0,996655	2021-08-08	United States
S_287_V	S	287	SRR15588852	22422	A	T	0,0560748	2021-08-08	United States
S_452_R	S	452	SRR15588852	22917	T	G	1	2021-08-08	United States
S_478_K	S	478	SRR15588852	22995	C	A	1	2021-08-08	United States
S_614_G	S	614	SRR15588852	23403	A	G	0,999876	2021-08-08	United States
S_681_R	S	681	SRR15588852	23604	C	G	1	2021-08-08	United States
S_950_N	S	950	SRR15588852	24410	G	A	0,94909	2021-08-08	United States
ORF3a_26_L	ORF3a	26	SRR15588852	25469	C	T	0,999823	2021-08-08	United States
M_82_T	M	82	SRR15588852	26767	T	C	0,999547	2021-08-08	United States
ORF7a_82_A	ORF7a	82	SRR15588852	27638	T	C	1	2021-08-08	United States
ORF7a_120_I	ORF7a	120	SRR15588852	27752	C	T	0,999247	2021-08-08	United States
ORF7b_40_I	ORF7b	40	SRR15588852	27874	C	T	0,999276	2021-08-08	United States
ORF8_118_NA	ORF8	118	SRR15588852	28247	A	-GATTTC	0,936151	2021-08-08	United States
ORF8_119_V	ORF8	119	SRR15588852	28249	A	T	0,992424	2021-08-08	United States
ORF8_120_L	ORF8	120	SRR15588852	28253	C	A	0,990785	2021-08-08	United States
N_63_G	N	63	SRR15588852	28461	A	G	0,968176	2021-08-08	United States
N_203_M	N	203	SRR15588852	28881	G	T	0,9996	2021-08-08	United States
N_215_C	N	215	SRR15588852	28916	G	T	0,999507	2021-08-08	United States
N_377_Y	N	377	SRR15588852	29402	G	T	0,999382	2021-08-08	United States
ORF1ab_1633_D	ORF1ab	1633	SRR15588853	5164	G	T	0,999555	2021-08-08	United States
ORF1ab_1640_L	ORF1ab	1640	SRR15588853	5184	C	T	0,999259	2021-08-08	United States
ORF1ab_3209_V	ORF1ab	3209	SRR15588853	9891	C	T	0,999423	2021-08-08	United States
ORF1ab_3718_A	ORF1ab	3718	SRR15588853	11418	T	C	0,999957	2021-08-08	United States
ORF1ab_3750_I	ORF1ab	3750	SRR15588853	11514	C	T	0,998864	2021-08-08	United States
ORF1ab_314_L	ORF1ab	314	SRR15588853	14408	C	T	0,999868	2021-08-08	United States
ORF1ab_662_S	ORF1ab	662	SRR15588853	15451	G	A	0,998194	2021-08-08	United States
ORF1ab_1000_L	ORF1ab	1000	SRR15588853	16466	C	T	0,99987	2021-08-08	United States
S_19_R	S	19	SRR15588853	21618	C	G	0,999891	2021-08-08	United States
S_153_L	S	153	SRR15588853	22019	A	T	0,0571924	2021-08-08	United States
S_156_NA	S	156	SRR15588853	22028	G	-AGTTCA	0,990033	2021-08-08	United States
S_193_L	S	193	SRR15588853	22139	G	C	0,0635697	2021-08-08	United States
S_222_V	S	222	SRR15588853	22227	C	T	1	2021-08-08	United States
S_452_R	S	452	SRR15588853	22917	T	G	0,999301	2021-08-08	United States
S_478_K	S	478	SRR15588853	22995	C	A	1	2021-08-08	United States
S_614_G	S	614	SRR15588853	23403	A	G	0,999845	2021-08-08	United States
S_681_R	S	681	SRR15588853	23604	C	G	1	2021-08-08	United States
S_950_N	S	950	SRR15588853	24410	G	A	0,962028	2021-08-08	United States
ORF3a_26_L	ORF3a	26	SRR15588853	25469	C	T	1	2021-08-08	United States
M_82_T	M	82	SRR15588853	26767	T	C	0,999814	2021-08-08	United States
ORF7a_82_A	ORF7a	82	SRR15588853	27638	T	C	0,999784	2021-08-08	United States
ORF7a_120_I	ORF7a	120	SRR15588853	27752	C	T	1	2021-08-08	United States
ORF8_118_NA	ORF8	118	SRR15588853	28247	A	-GATTTC	0,93247	2021-08-08	United States
ORF8_120_L	ORF8	120	SRR15588853	28253	C	A	0,988242	2021-08-08	United States
N_18_V	N	18	SRR15588853	28326	G	T	0,999737	2021-08-08	United States
N_63_G	N	63	SRR15588853	28461	A	G	0,957427	2021-08-08	United States
N_203_M	N	203	SRR15588853	28881	G	T	0,999576	2021-08-08	United States
N_254_V	N	254	SRR15588853	29034	C	T	0,0511489	2021-08-08	United States
N_377_Y	N	377	SRR15588853	29402	G	T	0,999697	2021-08-08	United States
ORF1ab_967_P	ORF1ab	967	SRR15588854	3164	G	C	0,086747	2021-08-08	United States
ORF1ab_1306_S	ORF1ab	1306	SRR15588854	4181	G	T	1	2021-08-08	United States
ORF1ab_2046_L	ORF1ab	2046	SRR15588854	6402	C	T	0,999347	2021-08-08	United States
ORF1ab_2230_T	ORF1ab	2230	SRR15588854	6954	T	C	0,11838	2021-08-08	United States
ORF1ab_2599_L	ORF1ab	2599	SRR15588854	8061	C	T	0,0855547	2021-08-08	United States
ORF1ab_2635_L	ORF1ab	2635	SRR15588854	8169	C	T	0,0623209	2021-08-08	United States
ORF1ab_2695_N	ORF1ab	2695	SRR15588854	8349	G	A	1	2021-08-08	United States
ORF1ab_2888_NA	ORF1ab	2888	SRR15588854	8927	G	+T	0,0823316	2021-08-08	United States
ORF1ab_2930_L	ORF1ab	2930	SRR15588854	9053	G	T	0,999211	2021-08-08	United States
ORF1ab_3181_F	ORF1ab	3181	SRR15588854	9807	G	T	0,0858659	2021-08-08	United States
ORF1ab_3255_I	ORF1ab	3255	SRR15588854	10029	C	T	1	2021-08-08	United States
ORF1ab_3603_NA	ORF1ab	3603	SRR15588854	11074	C	-T	0,142308	2021-08-08	United States
ORF1ab_3646_A	ORF1ab	3646	SRR15588854	11201	A	G	0,99976	2021-08-08	United States
ORF1ab_3797_S	ORF1ab	3797	SRR15588854	11655	T	C	0,0507751	2021-08-08	United States
ORF1ab_314_L	ORF1ab	314	SRR15588854	14408	C	T	1	2021-08-08	United States
ORF1ab_383_L	ORF1ab	383	SRR15588854	14615	G	T	0,0760045	2021-08-08	United States
ORF1ab_396_L	ORF1ab	396	SRR15588854	14653	G	C	0,134873	2021-08-08	United States
ORF1ab_662_S	ORF1ab	662	SRR15588854	15451	G	A	0,99846	2021-08-08	United States
ORF1ab_721_G	ORF1ab	721	SRR15588854	15628	T	G	0,06165	2021-08-08	United States
ORF1ab_821_L	ORF1ab	821	SRR15588854	15929	C	T	0,0663341	2021-08-08	United States
ORF1ab_1000_L	ORF1ab	1000	SRR15588854	16466	C	T	1	2021-08-08	United States
ORF1ab_1257_V	ORF1ab	1257	SRR15588854	17236	A	G	0,999969	2021-08-08	United States
ORF1ab_1729_C	ORF1ab	1729	SRR15588854	18652	C	T	0,092893	2021-08-08	United States
ORF1ab_1880_F	ORF1ab	1880	SRR15588854	19106	G	T	0,134337	2021-08-08	United States
ORF1ab_1918_V	ORF1ab	1918	SRR15588854	19220	C	T	0,999846	2021-08-08	United States
ORF1ab_2407_T	ORF1ab	2407	SRR15588854	20686	G	A	0,591503	2021-08-08	United States
ORF1ab_2461_NA	ORF1ab	2461	SRR15588854	20849	A	-TATGAGAGT	0,058752	2021-08-08	United States
S_19_R	S	19	SRR15588854	21618	C	G	1	2021-08-08	United States
S_30_H	S	30	SRR15588854	21650	A	C	0,0977723	2021-08-08	United States
S_156_NA	S	156	SRR15588854	22028	G	-AGTTCA	0,998686	2021-08-08	United States
S_614_G	S	614	SRR15588854	23403	A	G	0,999901	2021-08-08	United States
S_681_R	S	681	SRR15588854	23604	C	G	1	2021-08-08	United States
S_950_N	S	950	SRR15588854	24410	G	A	0,99427	2021-08-08	United States
S_1124_V	S	1124	SRR15588854	24933	G	T	0,162548	2021-08-08	United States
S_1182_G	S	1182	SRR15588854	25107	A	G	0,0983087	2021-08-08	United States
ORF3a_26_L	ORF3a	26	SRR15588854	25469	C	T	0,999714	2021-08-08	United States
M_82_T	M	82	SRR15588854	26767	T	C	0,999626	2021-08-08	United States
ORF6_59_D	ORF6	59	SRR15588854	27378	G	T	0,0592348	2021-08-08	United States
ORF7a_28_I	ORF7a	28	SRR15588854	27476	C	T	0,460649	2021-08-08	United States
ORF7a_120_I	ORF7a	120	SRR15588854	27752	C	T	1	2021-08-08	United States
ORF7b_40_I	ORF7b	40	SRR15588854	27874	C	T	0,999471	2021-08-08	United States
ORF8_36_S	ORF8	36	SRR15588854	27999	C	T	1	2021-08-08	United States
ORF8_118_NA	ORF8	118	SRR15588854	28247	A	-GATTTC	0,93251	2021-08-08	United States
ORF8_119_V	ORF8	119	SRR15588854	28249	A	T	0,972603	2021-08-08	United States
ORF8_120_L	ORF8	120	SRR15588854	28253	C	A	0,99695	2021-08-08	United States
N_18_V	N	18	SRR15588854	28326	G	T	0,059111	2021-08-08	United States
N_19_R	N	19	SRR15588854	28328	G	C	0,0668626	2021-08-08	United States
N_22_Y	N	22	SRR15588854	28337	G	T	0,0734884	2021-08-08	United States
N_63_G	N	63	SRR15588854	28461	A	G	0,989555	2021-08-08	United States
N_203_M	N	203	SRR15588854	28881	G	T	1	2021-08-08	United States
N_215_C	N	215	SRR15588854	28916	G	T	1	2021-08-08	United States
N_377_Y	N	377	SRR15588854	29402	G	T	1	2021-08-08	United States
ORF1ab_519_S	ORF1ab	519	SRR15588855	1820	G	A	0,998444	2021-08-08	United States
ORF1ab_962_V	ORF1ab	962	SRR15588855	3149	T	G	0,979561	2021-08-08	United States
ORF1ab_1306_S	ORF1ab	1306	SRR15588855	4181	G	T	0,999772	2021-08-08	United States
ORF1ab_2046_L	ORF1ab	2046	SRR15588855	6402	C	T	0,999357	2021-08-08	United States
ORF1ab_2287_S	ORF1ab	2287	SRR15588855	7124	C	T	1	2021-08-08	United States
ORF1ab_2327_C	ORF1ab	2327	SRR15588855	7246	G	T	0,998596	2021-08-08	United States
ORF1ab_2930_L	ORF1ab	2930	SRR15588855	9053	G	T	0,999911	2021-08-08	United States
ORF1ab_3255_I	ORF1ab	3255	SRR15588855	10029	C	T	0,999929	2021-08-08	United States
ORF1ab_3606_F	ORF1ab	3606	SRR15588855	11083	G	T	0,0770018	2021-08-08	United States
ORF1ab_3646_A	ORF1ab	3646	SRR15588855	11201	A	G	0,99982	2021-08-08	United States
ORF1ab_3731_V	ORF1ab	3731	SRR15588855	11456	A	G	0,999865	2021-08-08	United States
ORF1ab_4083_M	ORF1ab	4083	SRR15588855	12513	C	T	0,998419	2021-08-08	United States
ORF1ab_4286_N	ORF1ab	4286	SRR15588855	13122	G	A	0,147977	2021-08-08	United States
ORF1ab_314_L	ORF1ab	314	SRR15588855	14408	C	T	1	2021-08-08	United States
ORF1ab_662_S	ORF1ab	662	SRR15588855	15451	G	A	0,997731	2021-08-08	United States
ORF1ab_1000_L	ORF1ab	1000	SRR15588855	16466	C	T	0,999831	2021-08-08	United States
ORF1ab_1918_V	ORF1ab	1918	SRR15588855	19220	C	T	0,998489	2021-08-08	United States
S_17_NA	S	17	SRR15588855	21611	A	-ATC	0,160714	2021-08-08	United States
S_19_R	S	19	SRR15588855	21618	C	G	0,999919	2021-08-08	United States
S_142_D	S	142	SRR15588855	21987	G	A	0,692073	2021-08-08	United States
S_156_NA	S	156	SRR15588855	22028	G	-AGTTCA	0,826829	2021-08-08	United States
S_452_R	S	452	SRR15588855	22917	T	G	1	2021-08-08	United States
S_478_K	S	478	SRR15588855	22995	C	A	1	2021-08-08	United States
S_577_L	S	577	SRR15588855	23292	G	T	0,0570704	2021-08-08	United States
S_614_G	S	614	SRR15588855	23403	A	G	0,999599	2021-08-08	United States
S_681_R	S	681	SRR15588855	23604	C	G	0,999141	2021-08-08	United States
S_785_L	S	785	SRR15588855	23915	G	C	0,0532267	2021-08-08	United States
S_950_N	S	950	SRR15588855	24410	G	A	0,983789	2021-08-08	United States
S_1091_S	S	1091	SRR15588855	24833	C	A	0,142619	2021-08-08	United States
ORF3a_26_L	ORF3a	26	SRR15588855	25469	C	T	0,999843	2021-08-08	United States
M_82_T	M	82	SRR15588855	26767	T	C	0,999748	2021-08-08	United States
ORF7a_82_A	ORF7a	82	SRR15588855	27638	T	C	1	2021-08-08	United States
ORF7a_120_I	ORF7a	120	SRR15588855	27752	C	T	0,999382	2021-08-08	United States
ORF7b_40_I	ORF7b	40	SRR15588855	27874	C	T	0,999933	2021-08-08	United States
ORF8_118_NA	ORF8	118	SRR15588855	28247	A	-GATTTC	0,910704	2021-08-08	United States
ORF8_120_L	ORF8	120	SRR15588855	28253	C	A	0,993384	2021-08-08	United States
N_63_G	N	63	SRR15588855	28461	A	G	0,977211	2021-08-08	United States
N_203_M	N	203	SRR15588855	28881	G	T	1	2021-08-08	United States
N_215_C	N	215	SRR15588855	28916	G	T	1	2021-08-08	United States
N_377_Y	N	377	SRR15588855	29402	G	T	0,99981	2021-08-08	United States
ORF1ab_1306_S	ORF1ab	1306	SRR15588856	4181	G	T	1	2021-08-08	United States
ORF1ab_2046_L	ORF1ab	2046	SRR15588856	6402	C	T	0,999435	2021-08-08	United States
ORF1ab_2125_Y	ORF1ab	2125	SRR15588856	6638	C	T	1	2021-08-08	United States
ORF1ab_2554_V	ORF1ab	2554	SRR15588856	7926	C	T	1	2021-08-08	United States
ORF1ab_2930_L	ORF1ab	2930	SRR15588856	9053	G	T	0,998316	2021-08-08	United States
ORF1ab_3255_I	ORF1ab	3255	SRR15588856	10029	C	T	0,998738	2021-08-08	United States
ORF1ab_3646_A	ORF1ab	3646	SRR15588856	11201	A	G	0,999725	2021-08-08	United States
ORF1ab_183_V	ORF1ab	183	SRR15588856	14014	T	G	0,999952	2021-08-08	United States
ORF1ab_314_L	ORF1ab	314	SRR15588856	14408	C	T	1	2021-08-08	United States
ORF1ab_662_S	ORF1ab	662	SRR15588856	15451	G	A	0,998925	2021-08-08	United States
ORF1ab_1000_L	ORF1ab	1000	SRR15588856	16466	C	T	0,999765	2021-08-08	United States
ORF1ab_1087_Y	ORF1ab	1087	SRR15588856	16726	C	T	1	2021-08-08	United States
ORF1ab_1918_V	ORF1ab	1918	SRR15588856	19220	C	T	0,999299	2021-08-08	United States
S_19_R	S	19	SRR15588856	21618	C	G	1	2021-08-08	United States
S_30_H	S	30	SRR15588856	21650	A	C	0,0843023	2021-08-08	United States
S_156_NA	S	156	SRR15588856	22028	G	-AGTTCA	0,998729	2021-08-08	United States
S_452_R	S	452	SRR15588856	22917	T	G	1	2021-08-08	United States
S_478_K	S	478	SRR15588856	22995	C	A	1	2021-08-08	United States
S_614_G	S	614	SRR15588856	23403	A	G	0,999935	2021-08-08	United States
S_681_R	S	681	SRR15588856	23604	C	G	1	2021-08-08	United States
S_950_N	S	950	SRR15588856	24410	G	A	0,977074	2021-08-08	United States
ORF3a_26_L	ORF3a	26	SRR15588856	25469	C	T	1	2021-08-08	United States
M_82_T	M	82	SRR15588856	26767	T	C	0,999253	2021-08-08	United States
ORF7a_82_A	ORF7a	82	SRR15588856	27638	T	C	1	2021-08-08	United States
ORF7a_120_I	ORF7a	120	SRR15588856	27752	C	T	1	2021-08-08	United States
ORF7b_40_I	ORF7b	40	SRR15588856	27874	C	T	1	2021-08-08	United States
ORF8_60_F	ORF8	60	SRR15588856	28073	G	T	1	2021-08-08	United States
ORF8_67_F	ORF8	67	SRR15588856	28093	C	T	0,959368	2021-08-08	United States
ORF8_118_NA	ORF8	118	SRR15588856	28247	A	-GATTTC	0,889257	2021-08-08	United States
ORF8_120_L	ORF8	120	SRR15588856	28253	C	A	0,976562	2021-08-08	United States
N_63_G	N	63	SRR15588856	28461	A	G	0,992674	2021-08-08	United States
N_203_M	N	203	SRR15588856	28881	G	T	1	2021-08-08	United States
N_215_C	N	215	SRR15588856	28916	G	T	0,996732	2021-08-08	United States
N_377_Y	N	377	SRR15588856	29402	G	T	1	2021-08-08	United States
ORF1ab_519_S	ORF1ab	519	SRR15588857	1820	G	A	1	2021-08-07	United States
ORF1ab_1306_S	ORF1ab	1306	SRR15588857	4181	G	T	1	2021-08-07	United States
ORF1ab_2046_L	ORF1ab	2046	SRR15588857	6402	C	T	0,999603	2021-08-07	United States
ORF1ab_2287_S	ORF1ab	2287	SRR15588857	7124	C	T	1	2021-08-07	United States
ORF1ab_2616_V	ORF1ab	2616	SRR15588857	8112	C	T	0,999781	2021-08-07	United States
ORF1ab_2930_L	ORF1ab	2930	SRR15588857	9053	G	T	1	2021-08-07	United States
ORF1ab_3255_I	ORF1ab	3255	SRR15588857	10029	C	T	0,999808	2021-08-07	United States
ORF1ab_3646_A	ORF1ab	3646	SRR15588857	11201	A	G	0,99977	2021-08-07	United States
ORF1ab_3731_V	ORF1ab	3731	SRR15588857	11456	A	G	0,999207	2021-08-07	United States
ORF1ab_314_L	ORF1ab	314	SRR15588857	14408	C	T	1	2021-08-07	United States
ORF1ab_662_S	ORF1ab	662	SRR15588857	15451	G	A	0,997978	2021-08-07	United States
ORF1ab_1000_L	ORF1ab	1000	SRR15588857	16466	C	T	1	2021-08-07	United States
ORF1ab_1918_V	ORF1ab	1918	SRR15588857	19220	C	T	1	2021-08-07	United States
S_19_R	S	19	SRR15588857	21618	C	G	1	2021-08-07	United States
S_156_NA	S	156	SRR15588857	22028	G	-AGTTCA	0,990654	2021-08-07	United States
S_614_G	S	614	SRR15588857	23403	A	G	1	2021-08-07	United States
S_681_R	S	681	SRR15588857	23604	C	G	1	2021-08-07	United States
S_950_N	S	950	SRR15588857	24410	G	A	0,981538	2021-08-07	United States
ORF3a_26_L	ORF3a	26	SRR15588857	25469	C	T	1	2021-08-07	United States
M_82_T	M	82	SRR15588857	26767	T	C	1	2021-08-07	United States
ORF7a_82_A	ORF7a	82	SRR15588857	27638	T	C	1	2021-08-07	United States
ORF7a_120_I	ORF7a	120	SRR15588857	27752	C	T	1	2021-08-07	United States
ORF7b_40_I	ORF7b	40	SRR15588857	27874	C	T	1	2021-08-07	United States
ORF8_118_NA	ORF8	118	SRR15588857	28247	A	-GATTTC	0,904711	2021-08-07	United States
ORF8_120_L	ORF8	120	SRR15588857	28253	C	A	0,995816	2021-08-07	United States
N_63_G	N	63	SRR15588857	28461	A	G	0,998035	2021-08-07	United States
N_203_M	N	203	SRR15588857	28881	G	T	1	2021-08-07	United States
N_215_C	N	215	SRR15588857	28916	G	T	1	2021-08-07	United States
N_377_Y	N	377	SRR15588857	29402	G	T	1	2021-08-07	United States
ORF1ab_1306_S	ORF1ab	1306	SRR15588858	4181	G	T	1	2021-08-07	United States
ORF1ab_2046_L	ORF1ab	2046	SRR15588858	6402	C	T	0,99964	2021-08-07	United States
ORF1ab_2287_S	ORF1ab	2287	SRR15588858	7124	C	T	1	2021-08-07	United States
ORF1ab_2930_L	ORF1ab	2930	SRR15588858	9053	G	T	0,998998	2021-08-07	United States
ORF1ab_3255_I	ORF1ab	3255	SRR15588858	10029	C	T	0,999917	2021-08-07	United States
ORF1ab_3646_A	ORF1ab	3646	SRR15588858	11201	A	G	0,999715	2021-08-07	United States
ORF1ab_314_L	ORF1ab	314	SRR15588858	14408	C	T	0,999174	2021-08-07	United States
ORF1ab_662_S	ORF1ab	662	SRR15588858	15451	G	A	0,996794	2021-08-07	United States
ORF1ab_1000_L	ORF1ab	1000	SRR15588858	16466	C	T	1	2021-08-07	United States
ORF1ab_1257_V	ORF1ab	1257	SRR15588858	17236	A	G	0,999951	2021-08-07	United States
ORF1ab_1918_V	ORF1ab	1918	SRR15588858	19220	C	T	0,999728	2021-08-07	United States
S_19_R	S	19	SRR15588858	21618	C	G	0,999875	2021-08-07	United States
S_30_H	S	30	SRR15588858	21650	A	C	0,0546113	2021-08-07	United States
S_156_NA	S	156	SRR15588858	22028	G	-AGTTCA	0,891473	2021-08-07	United States
S_478_K	S	478	SRR15588858	22995	C	A	1	2021-08-07	United States
S_614_G	S	614	SRR15588858	23403	A	G	0,999984	2021-08-07	United States
S_681_R	S	681	SRR15588858	23604	C	G	1	2021-08-07	United States
S_950_N	S	950	SRR15588858	24410	G	A	0,981811	2021-08-07	United States
ORF3a_26_L	ORF3a	26	SRR15588858	25469	C	T	1	2021-08-07	United States
ORF3a_104_S	ORF3a	104	SRR15588858	25702	C	T	0,999968	2021-08-07	United States
M_82_T	M	82	SRR15588858	26767	T	C	0,999752	2021-08-07	United States
ORF7a_82_A	ORF7a	82	SRR15588858	27638	T	C	1	2021-08-07	United States
ORF7a_120_I	ORF7a	120	SRR15588858	27752	C	T	1	2021-08-07	United States
ORF7b_40_I	ORF7b	40	SRR15588858	27874	C	T	0,999769	2021-08-07	United States
ORF8_118_NA	ORF8	118	SRR15588858	28247	A	-GATTTC	0,890303	2021-08-07	United States
ORF8_120_L	ORF8	120	SRR15588858	28253	C	A	0,987573	2021-08-07	United States
N_63_G	N	63	SRR15588858	28461	A	G	0,9713	2021-08-07	United States
N_203_M	N	203	SRR15588858	28881	G	T	1	2021-08-07	United States
N_208_S	N	208	SRR15588858	28895	G	T	0,998414	2021-08-07	United States
N_215_C	N	215	SRR15588858	28916	G	T	0,999588	2021-08-07	United States
N_377_Y	N	377	SRR15588858	29402	G	T	0,998948	2021-08-07	United States
ORF1ab_1306_S	ORF1ab	1306	SRR15588862	4181	G	T	0,999916	2021-08-07	United States
ORF1ab_2046_L	ORF1ab	2046	SRR15588862	6402	C	T	0,99946	2021-08-07	United States
ORF1ab_2287_S	ORF1ab	2287	SRR15588862	7124	C	T	0,999832	2021-08-07	United States
ORF1ab_2529_V	ORF1ab	2529	SRR15588862	7851	C	T	0,999844	2021-08-07	United States
ORF1ab_2930_L	ORF1ab	2930	SRR15588862	9053	G	T	0,99948	2021-08-07	United States
ORF1ab_3255_I	ORF1ab	3255	SRR15588862	10029	C	T	0,999859	2021-08-07	United States
ORF1ab_3603_NA	ORF1ab	3603	SRR15588862	11074	C	-T	0,0530241	2021-08-07	United States
ORF1ab_3646_A	ORF1ab	3646	SRR15588862	11201	A	G	0,999627	2021-08-07	United States
ORF1ab_314_L	ORF1ab	314	SRR15588862	14408	C	T	0,999836	2021-08-07	United States
ORF1ab_662_S	ORF1ab	662	SRR15588862	15451	G	A	0,998465	2021-08-07	United States
ORF1ab_1000_L	ORF1ab	1000	SRR15588862	16466	C	T	0,999941	2021-08-07	United States
ORF1ab_1918_V	ORF1ab	1918	SRR15588862	19220	C	T	0,999856	2021-08-07	United States
S_19_R	S	19	SRR15588862	21618	C	G	0,999837	2021-08-07	United States
S_95_I	S	95	SRR15588862	21846	C	T	1	2021-08-07	United States
S_138_H	S	138	SRR15588862	21974	G	C	1	2021-08-07	United States
S_142_D	S	142	SRR15588862	21987	G	A	1	2021-08-07	United States
S_156_NA	S	156	SRR15588862	22028	G	-AGTTCA	0,815085	2021-08-07	United States
S_452_R	S	452	SRR15588862	22917	T	G	1	2021-08-07	United States
S_478_K	S	478	SRR15588862	22995	C	A	0,99937	2021-08-07	United States
S_614_G	S	614	SRR15588862	23403	A	G	0,999802	2021-08-07	United States
S_681_R	S	681	SRR15588862	23604	C	G	0,999853	2021-08-07	United States
S_950_N	S	950	SRR15588862	24410	G	A	0,913599	2021-08-07	United States
ORF3a_26_L	ORF3a	26	SRR15588862	25469	C	T	1	2021-08-07	United States
M_82_T	M	82	SRR15588862	26767	T	C	0,999801	2021-08-07	United States
ORF7a_82_A	ORF7a	82	SRR15588862	27638	T	C	0,999613	2021-08-07	United States
ORF7a_120_I	ORF7a	120	SRR15588862	27752	C	T	0,999816	2021-08-07	United States
ORF7b_40_I	ORF7b	40	SRR15588862	27874	C	T	0,998415	2021-08-07	United States
ORF8_118_NA	ORF8	118	SRR15588862	28247	A	-GATTTC	0,943321	2021-08-07	United States
ORF8_120_L	ORF8	120	SRR15588862	28253	C	A	0,99896	2021-08-07	United States
N_63_G	N	63	SRR15588862	28461	A	G	0,914347	2021-08-07	United States
N_203_M	N	203	SRR15588862	28881	G	T	0,999764	2021-08-07	United States
N_215_C	N	215	SRR15588862	28916	G	T	0,999553	2021-08-07	United States
N_377_Y	N	377	SRR15588862	29402	G	T	0,999384	2021-08-07	United States
ORF10_8_V	ORF10	8	SRR15588862	29580	C	T	0,999858	2021-08-07	United States
ORF1ab_1306_S	ORF1ab	1306	SRR15588863	4181	G	T	0,999665	2021-08-07	United States
ORF1ab_2046_L	ORF1ab	2046	SRR15588863	6402	C	T	0,999621	2021-08-07	United States
ORF1ab_2125_Y	ORF1ab	2125	SRR15588863	6638	C	T	0,999587	2021-08-07	United States
ORF1ab_2287_S	ORF1ab	2287	SRR15588863	7124	C	T	0,999546	2021-08-07	United States
ORF1ab_2554_V	ORF1ab	2554	SRR15588863	7926	C	T	1	2021-08-07	United States
ORF1ab_2930_L	ORF1ab	2930	SRR15588863	9053	G	T	1	2021-08-07	United States
ORF1ab_3255_I	ORF1ab	3255	SRR15588863	10029	C	T	0,999452	2021-08-07	United States
ORF1ab_3603_NA	ORF1ab	3603	SRR15588863	11074	C	-T	0,0535054	2021-08-07	United States
ORF1ab_3646_A	ORF1ab	3646	SRR15588863	11201	A	G	0,999591	2021-08-07	United States
ORF1ab_183_V	ORF1ab	183	SRR15588863	14014	T	G	0,99989	2021-08-07	United States
ORF1ab_314_L	ORF1ab	314	SRR15588863	14408	C	T	0,999402	2021-08-07	United States
ORF1ab_662_S	ORF1ab	662	SRR15588863	15451	G	A	0,998027	2021-08-07	United States
ORF1ab_1000_L	ORF1ab	1000	SRR15588863	16466	C	T	0,999862	2021-08-07	United States
ORF1ab_1087_Y	ORF1ab	1087	SRR15588863	16726	C	T	0,999164	2021-08-07	United States
ORF1ab_1918_V	ORF1ab	1918	SRR15588863	19220	C	T	1	2021-08-07	United States
S_19_R	S	19	SRR15588863	21618	C	G	1	2021-08-07	United States
S_156_NA	S	156	SRR15588863	22028	G	-AGTTCA	0,995501	2021-08-07	United States
S_452_R	S	452	SRR15588863	22917	T	G	1	2021-08-07	United States
S_478_K	S	478	SRR15588863	22995	C	A	1	2021-08-07	United States
S_614_G	S	614	SRR15588863	23403	A	G	1	2021-08-07	United States
S_681_R	S	681	SRR15588863	23604	C	G	1	2021-08-07	United States
S_950_N	S	950	SRR15588863	24410	G	A	0,968876	2021-08-07	United States
ORF3a_26_L	ORF3a	26	SRR15588863	25469	C	T	1	2021-08-07	United States
M_82_T	M	82	SRR15588863	26767	T	C	1	2021-08-07	United States
ORF7a_82_A	ORF7a	82	SRR15588863	27638	T	C	1	2021-08-07	United States
ORF7a_120_I	ORF7a	120	SRR15588863	27752	C	T	1	2021-08-07	United States
ORF7b_40_I	ORF7b	40	SRR15588863	27874	C	T	1	2021-08-07	United States
ORF8_60_F	ORF8	60	SRR15588863	28073	G	T	0,999386	2021-08-07	United States
ORF8_118_NA	ORF8	118	SRR15588863	28247	A	-GATTTC	0,917816	2021-08-07	United States
ORF8_120_L	ORF8	120	SRR15588863	28253	C	A	1	2021-08-07	United States
N_63_G	N	63	SRR15588863	28461	A	G	0,986486	2021-08-07	United States
N_203_M	N	203	SRR15588863	28881	G	T	1	2021-08-07	United States
N_215_C	N	215	SRR15588863	28916	G	T	0,998924	2021-08-07	United States
N_377_Y	N	377	SRR15588863	29402	G	T	0,997899	2021-08-07	United States
ORF1ab_261_N	ORF1ab	261	SRR15588864	1048	G	T	1	2021-08-08	United States
ORF1ab_1097_I	ORF1ab	1097	SRR15588864	3554	C	A	0,999859	2021-08-08	United States
ORF1ab_1306_S	ORF1ab	1306	SRR15588864	4181	G	T	0,999879	2021-08-08	United States
ORF1ab_2046_L	ORF1ab	2046	SRR15588864	6402	C	T	0,999386	2021-08-08	United States
ORF1ab_2287_S	ORF1ab	2287	SRR15588864	7124	C	T	0,999657	2021-08-08	United States
ORF1ab_2930_L	ORF1ab	2930	SRR15588864	9053	G	T	0,999702	2021-08-08	United States
ORF1ab_3255_I	ORF1ab	3255	SRR15588864	10029	C	T	0,99991	2021-08-08	United States
ORF1ab_3603_NA	ORF1ab	3603	SRR15588864	11074	C	-T	0,0505155	2021-08-08	United States
ORF1ab_3646_A	ORF1ab	3646	SRR15588864	11201	A	G	0,999744	2021-08-08	United States
ORF1ab_314_L	ORF1ab	314	SRR15588864	14408	C	T	1	2021-08-08	United States
ORF1ab_662_S	ORF1ab	662	SRR15588864	15451	G	A	0,998494	2021-08-08	United States
ORF1ab_1000_L	ORF1ab	1000	SRR15588864	16466	C	T	0,999911	2021-08-08	United States
ORF1ab_1397_I	ORF1ab	1397	SRR15588864	17658	G	T	0,999822	2021-08-08	United States
ORF1ab_1918_V	ORF1ab	1918	SRR15588864	19220	C	T	0,999758	2021-08-08	United States
ORF1ab_2667_I	ORF1ab	2667	SRR15588864	21468	G	T	0,999723	2021-08-08	United States
S_19_R	S	19	SRR15588864	21618	C	G	0,999956	2021-08-08	United States
S_142_D	S	142	SRR15588864	21987	G	A	0,532778	2021-08-08	United States
S_156_NA	S	156	SRR15588864	22028	G	-AGTTCA	0,960059	2021-08-08	United States
S_452_R	S	452	SRR15588864	22917	T	G	0,999705	2021-08-08	United States
S_478_K	S	478	SRR15588864	22995	C	A	1	2021-08-08	United States
S_614_G	S	614	SRR15588864	23403	A	G	0,999886	2021-08-08	United States
S_681_R	S	681	SRR15588864	23604	C	G	0,999444	2021-08-08	United States
S_950_N	S	950	SRR15588864	24410	G	A	0,847982	2021-08-08	United States
ORF3a_15_F	ORF3a	15	SRR15588864	25437	G	C	1	2021-08-08	United States
ORF3a_26_L	ORF3a	26	SRR15588864	25469	C	T	0,999852	2021-08-08	United States
ORF3a_238_Y	ORF3a	238	SRR15588864	26104	G	T	0,999714	2021-08-08	United States
M_82_T	M	82	SRR15588864	26767	T	C	0,999806	2021-08-08	United States
ORF7a_82_A	ORF7a	82	SRR15588864	27638	T	C	0,999805	2021-08-08	United States
ORF7a_83_L	ORF7a	83	SRR15588864	27641	C	T	0,99974	2021-08-08	United States
ORF7a_120_I	ORF7a	120	SRR15588864	27752	C	T	0,999837	2021-08-08	United States
ORF7b_40_I	ORF7b	40	SRR15588864	27874	C	T	0,999641	2021-08-08	United States
ORF8_118_NA	ORF8	118	SRR15588864	28247	A	-GATTTC	0,929253	2021-08-08	United States
ORF8_120_L	ORF8	120	SRR15588864	28253	C	A	0,988506	2021-08-08	United States
N_63_G	N	63	SRR15588864	28461	A	G	0,930722	2021-08-08	United States
N_203_M	N	203	SRR15588864	28881	G	T	0,999867	2021-08-08	United States
N_215_C	N	215	SRR15588864	28916	G	T	0,999591	2021-08-08	United States
N_377_Y	N	377	SRR15588864	29402	G	T	0,999199	2021-08-08	United States
ORF1ab_1306_S	ORF1ab	1306	SRR15588868	4181	G	T	0,999798	2021-08-07	United States
ORF1ab_2046_L	ORF1ab	2046	SRR15588868	6402	C	T	0,999513	2021-08-07	United States
ORF1ab_2287_S	ORF1ab	2287	SRR15588868	7124	C	T	1	2021-08-07	United States
ORF1ab_2930_L	ORF1ab	2930	SRR15588868	9053	G	T	0,999695	2021-08-07	United States
ORF1ab_3255_I	ORF1ab	3255	SRR15588868	10029	C	T	0,999646	2021-08-07	United States
ORF1ab_3603_NA	ORF1ab	3603	SRR15588868	11074	C	-T	0,0584248	2021-08-07	United States
ORF1ab_3646_A	ORF1ab	3646	SRR15588868	11201	A	G	0,999799	2021-08-07	United States
ORF1ab_314_L	ORF1ab	314	SRR15588868	14408	C	T	0,999813	2021-08-07	United States
ORF1ab_662_S	ORF1ab	662	SRR15588868	15451	G	A	0,997705	2021-08-07	United States
ORF1ab_1000_L	ORF1ab	1000	SRR15588868	16466	C	T	1	2021-08-07	United States
ORF1ab_1257_V	ORF1ab	1257	SRR15588868	17236	A	G	0,999943	2021-08-07	United States
ORF1ab_1918_V	ORF1ab	1918	SRR15588868	19220	C	T	0,999903	2021-08-07	United States
ORF1ab_2256_S	ORF1ab	2256	SRR15588868	20233	C	T	1	2021-08-07	United States
S_19_R	S	19	SRR15588868	21618	C	G	1	2021-08-07	United States
S_30_H	S	30	SRR15588868	21650	A	C	0,0886427	2021-08-07	United States
S_156_NA	S	156	SRR15588868	22028	G	-AGTTCA	0,997752	2021-08-07	United States
S_452_R	S	452	SRR15588868	22917	T	G	0,999701	2021-08-07	United States
S_478_K	S	478	SRR15588868	22995	C	A	1	2021-08-07	United States
S_614_G	S	614	SRR15588868	23403	A	G	0,999887	2021-08-07	United States
S_681_R	S	681	SRR15588868	23604	C	G	0,994263	2021-08-07	United States
S_950_N	S	950	SRR15588868	24410	G	A	0,98622	2021-08-07	United States
ORF3a_26_L	ORF3a	26	SRR15588868	25469	C	T	0,999878	2021-08-07	United States
M_82_T	M	82	SRR15588868	26767	T	C	0,999818	2021-08-07	United States
ORF7a_82_A	ORF7a	82	SRR15588868	27638	T	C	1	2021-08-07	United States
ORF7a_120_I	ORF7a	120	SRR15588868	27752	C	T	0,998865	2021-08-07	United States
ORF7b_40_I	ORF7b	40	SRR15588868	27874	C	T	0,999445	2021-08-07	United States
ORF8_118_NA	ORF8	118	SRR15588868	28247	A	-GATTTC	0,919961	2021-08-07	United States
ORF8_120_L	ORF8	120	SRR15588868	28253	C	A	0,996441	2021-08-07	United States
N_63_G	N	63	SRR15588868	28461	A	G	0,970464	2021-08-07	United States
N_203_M	N	203	SRR15588868	28881	G	T	0,999783	2021-08-07	United States
N_215_C	N	215	SRR15588868	28916	G	T	0,999781	2021-08-07	United States
N_377_Y	N	377	SRR15588868	29402	G	T	1	2021-08-07	United States
ORF1ab_60_NA	ORF1ab	60	SRR15588869	443	G	-T	0,0678965	2021-08-07	United States
ORF1ab_82_NA	ORF1ab	82	SRR15588869	509	G	-GTCATGTTA	0,126374	2021-08-07	United States
ORF1ab_1228_G	ORF1ab	1228	SRR15588869	3948	A	G	0,999847	2021-08-07	United States
ORF1ab_1306_S	ORF1ab	1306	SRR15588869	4181	G	T	0,999785	2021-08-07	United States
ORF1ab_2046_L	ORF1ab	2046	SRR15588869	6402	C	T	0,999361	2021-08-07	United States
ORF1ab_2287_S	ORF1ab	2287	SRR15588869	7124	C	T	1	2021-08-07	United States
ORF1ab_2930_L	ORF1ab	2930	SRR15588869	9053	G	T	0,999788	2021-08-07	United States
ORF1ab_3255_I	ORF1ab	3255	SRR15588869	10029	C	T	1	2021-08-07	United States
ORF1ab_3646_A	ORF1ab	3646	SRR15588869	11201	A	G	0,999652	2021-08-07	United States
ORF1ab_3766_F	ORF1ab	3766	SRR15588869	11562	G	T	0,999625	2021-08-07	United States
ORF1ab_4347_C	ORF1ab	4347	SRR15588869	13304	G	T	0,0520015	2021-08-07	United States
ORF1ab_307_NA	ORF1ab	307	SRR15588869	14387	T	-A	0,0754616	2021-08-07	United States
ORF1ab_314_L	ORF1ab	314	SRR15588869	14408	C	T	1	2021-08-07	United States
ORF1ab_662_S	ORF1ab	662	SRR15588869	15451	G	A	0,99697	2021-08-07	United States
ORF1ab_1000_L	ORF1ab	1000	SRR15588869	16466	C	T	1	2021-08-07	United States
ORF1ab_1774_I	ORF1ab	1774	SRR15588869	18788	C	T	0,0607447	2021-08-07	United States
ORF1ab_1918_V	ORF1ab	1918	SRR15588869	19220	C	T	0,999863	2021-08-07	United States
S_19_R	S	19	SRR15588869	21618	C	G	1	2021-08-07	United States
S_156_NA	S	156	SRR15588869	22028	G	-AGTTCA	1	2021-08-07	United States
S_452_R	S	452	SRR15588869	22917	T	G	0,99729	2021-08-07	United States
S_478_K	S	478	SRR15588869	22995	C	A	1	2021-08-07	United States
S_614_G	S	614	SRR15588869	23403	A	G	0,999923	2021-08-07	United States
S_681_R	S	681	SRR15588869	23604	C	G	1	2021-08-07	United States
S_950_N	S	950	SRR15588869	24410	G	A	0,995649	2021-08-07	United States
ORF3a_26_L	ORF3a	26	SRR15588869	25469	C	T	1	2021-08-07	United States
M_82_T	M	82	SRR15588869	26767	T	C	1	2021-08-07	United States
ORF7b_40_I	ORF7b	40	SRR15588869	27874	C	T	0,999481	2021-08-07	United States
ORF8_35_Y	ORF8	35	SRR15588869	27996	G	T	1	2021-08-07	United States
ORF8_118_NA	ORF8	118	SRR15588869	28247	A	-GATTTC	0,922783	2021-08-07	United States
ORF8_120_L	ORF8	120	SRR15588869	28253	C	A	0,997442	2021-08-07	United States
N_63_G	N	63	SRR15588869	28461	A	G	0,978755	2021-08-07	United States
N_203_M	N	203	SRR15588869	28881	G	T	1	2021-08-07	United States
N_215_C	N	215	SRR15588869	28916	G	T	1	2021-08-07	United States
N_377_Y	N	377	SRR15588869	29402	G	T	1	2021-08-07	United States
ORF10_1_V	ORF10	1	SRR15588869	29558	A	G	0,115385	2021-08-07	United States
ORF10_35_V	ORF10	35	SRR15588869	29660	T	G	0,151261	2021-08-07	United States
ORF1ab_1306_S	ORF1ab	1306	SRR15588870	4181	G	T	0,999949	2021-08-07	United States
ORF1ab_2046_L	ORF1ab	2046	SRR15588870	6402	C	T	0,999581	2021-08-07	United States
ORF1ab_2287_S	ORF1ab	2287	SRR15588870	7124	C	T	1	2021-08-07	United States
ORF1ab_2930_L	ORF1ab	2930	SRR15588870	9053	G	T	0,999551	2021-08-07	United States
ORF1ab_3255_I	ORF1ab	3255	SRR15588870	10029	C	T	0,999863	2021-08-07	United States
ORF1ab_3603_NA	ORF1ab	3603	SRR15588870	11074	C	-T	0,0703628	2021-08-07	United States
ORF1ab_3646_A	ORF1ab	3646	SRR15588870	11201	A	G	0,999687	2021-08-07	United States
ORF1ab_314_L	ORF1ab	314	SRR15588870	14408	C	T	0,999583	2021-08-07	United States
ORF1ab_662_S	ORF1ab	662	SRR15588870	15451	G	A	0,992991	2021-08-07	United States
ORF1ab_748_V	ORF1ab	748	SRR15588870	15709	A	G	0,0782689	2021-08-07	United States
ORF1ab_1000_L	ORF1ab	1000	SRR15588870	16466	C	T	0,999853	2021-08-07	United States
ORF1ab_1257_V	ORF1ab	1257	SRR15588870	17236	A	G	0,999919	2021-08-07	United States
ORF1ab_1918_V	ORF1ab	1918	SRR15588870	19220	C	T	0,999822	2021-08-07	United States
S_19_R	S	19	SRR15588870	21618	C	G	0,998788	2021-08-07	United States
S_30_H	S	30	SRR15588870	21650	A	C	0,107789	2021-08-07	United States
S_452_R	S	452	SRR15588870	22917	T	G	1	2021-08-07	United States
S_478_K	S	478	SRR15588870	22995	C	A	1	2021-08-07	United States
S_614_G	S	614	SRR15588870	23403	A	G	0,999844	2021-08-07	United States
S_681_R	S	681	SRR15588870	23604	C	G	0,999929	2021-08-07	United States
S_950_N	S	950	SRR15588870	24410	G	A	0,991234	2021-08-07	United States
S_1065_L	S	1065	SRR15588870	24755	G	T	0,119384	2021-08-07	United States
ORF3a_26_L	ORF3a	26	SRR15588870	25469	C	T	0,999886	2021-08-07	United States
ORF3a_104_S	ORF3a	104	SRR15588870	25702	C	T	0,999735	2021-08-07	United States
M_82_T	M	82	SRR15588870	26767	T	C	0,999914	2021-08-07	United States
ORF7a_120_I	ORF7a	120	SRR15588870	27752	C	T	1	2021-08-07	United States
ORF7b_40_I	ORF7b	40	SRR15588870	27874	C	T	0,998117	2021-08-07	United States
ORF8_118_NA	ORF8	118	SRR15588870	28247	A	-GATTTC	0,916042	2021-08-07	United States
ORF8_119_V	ORF8	119	SRR15588870	28249	A	T	0,944828	2021-08-07	United States
ORF8_120_L	ORF8	120	SRR15588870	28253	C	A	0,988877	2021-08-07	United States
N_63_G	N	63	SRR15588870	28461	A	G	0,974134	2021-08-07	United States
N_203_M	N	203	SRR15588870	28881	G	T	1	2021-08-07	United States
N_208_S	N	208	SRR15588870	28895	G	T	0,999428	2021-08-07	United States
N_215_C	N	215	SRR15588870	28916	G	T	0,998802	2021-08-07	United States
N_377_Y	N	377	SRR15588870	29402	G	T	1	2021-08-07	United States
ORF1ab_1146_T	ORF1ab	1146	SRR15588876	3701	G	A	0,999472	2021-08-06	United States
ORF1ab_1640_L	ORF1ab	1640	SRR15588876	5184	C	T	0,999727	2021-08-06	United States
ORF1ab_1786_L	ORF1ab	1786	SRR15588876	5622	C	T	0,174127	2021-08-06	United States
ORF1ab_3209_V	ORF1ab	3209	SRR15588876	9891	C	T	0,99981	2021-08-06	United States
ORF1ab_3603_NA	ORF1ab	3603	SRR15588876	11074	C	-T	0,0558025	2021-08-06	United States
ORF1ab_3718_A	ORF1ab	3718	SRR15588876	11418	T	C	0,999831	2021-08-06	United States
ORF1ab_3750_I	ORF1ab	3750	SRR15588876	11514	C	T	0,999653	2021-08-06	United States
ORF1ab_314_L	ORF1ab	314	SRR15588876	14408	C	T	0,999858	2021-08-06	United States
ORF1ab_662_S	ORF1ab	662	SRR15588876	15451	G	A	0,995595	2021-08-06	United States
ORF1ab_1000_L	ORF1ab	1000	SRR15588876	16466	C	T	0,999893	2021-08-06	United States
ORF1ab_1290_I	ORF1ab	1290	SRR15588876	17336	C	T	0,998551	2021-08-06	United States
S_19_R	S	19	SRR15588876	21618	C	G	1	2021-08-06	United States
S_70_F	S	70	SRR15588876	21770	G	T	1	2021-08-06	United States
S_142_D	S	142	SRR15588876	21987	G	A	0,792899	2021-08-06	United States
S_156_NA	S	156	SRR15588876	22028	G	-AGTTCA	0,931217	2021-08-06	United States
S_222_V	S	222	SRR15588876	22227	C	T	1	2021-08-06	United States
S_417_N	S	417	SRR15588876	22813	G	T	0,999358	2021-08-06	United States
S_452_R	S	452	SRR15588876	22917	T	G	1	2021-08-06	United States
S_478_K	S	478	SRR15588876	22995	C	A	1	2021-08-06	United States
S_614_G	S	614	SRR15588876	23403	A	G	0,99961	2021-08-06	United States
S_681_R	S	681	SRR15588876	23604	C	G	0,999942	2021-08-06	United States
S_950_N	S	950	SRR15588876	24410	G	A	0,983333	2021-08-06	United States
ORF3a_26_L	ORF3a	26	SRR15588876	25469	C	T	0,999864	2021-08-06	United States
ORF3a_268_M	ORF3a	268	SRR15588876	26195	C	T	0,999936	2021-08-06	United States
M_82_T	M	82	SRR15588876	26767	T	C	0,999816	2021-08-06	United States
ORF7a_82_A	ORF7a	82	SRR15588876	27638	T	C	1	2021-08-06	United States
ORF7a_120_I	ORF7a	120	SRR15588876	27752	C	T	0,999688	2021-08-06	United States
ORF8_66_S	ORF8	66	SRR15588876	28089	G	A	0,0891535	2021-08-06	United States
ORF8_118_NA	ORF8	118	SRR15588876	28247	A	-GATTTC	0,92098	2021-08-06	United States
ORF8_120_L	ORF8	120	SRR15588876	28253	C	A	0,997472	2021-08-06	United States
N_25_S	N	25	SRR15588876	28346	G	A	0,202173	2021-08-06	United States
N_63_G	N	63	SRR15588876	28461	A	G	0,991876	2021-08-06	United States
N_203_M	N	203	SRR15588876	28881	G	T	0,999576	2021-08-06	United States
N_377_Y	N	377	SRR15588876	29402	G	T	1	2021-08-06	United States
ORF1ab_1306_S	ORF1ab	1306	SRR15588877	4181	G	T	0,999814	2021-08-07	United States
ORF1ab_2046_L	ORF1ab	2046	SRR15588877	6402	C	T	0,999336	2021-08-07	United States
ORF1ab_2287_S	ORF1ab	2287	SRR15588877	7124	C	T	0,999628	2021-08-07	United States
ORF1ab_2930_L	ORF1ab	2930	SRR15588877	9053	G	T	0,999032	2021-08-07	United States
ORF1ab_3255_I	ORF1ab	3255	SRR15588877	10029	C	T	0,999811	2021-08-07	United States
ORF1ab_3603_NA	ORF1ab	3603	SRR15588877	11074	C	-T	0,0539775	2021-08-07	United States
ORF1ab_3646_A	ORF1ab	3646	SRR15588877	11201	A	G	0,999701	2021-08-07	United States
ORF1ab_314_L	ORF1ab	314	SRR15588877	14408	C	T	0,999689	2021-08-07	United States
ORF1ab_662_S	ORF1ab	662	SRR15588877	15451	G	A	0,998094	2021-08-07	United States
ORF1ab_1000_L	ORF1ab	1000	SRR15588877	16466	C	T	0,999882	2021-08-07	United States
ORF1ab_1918_V	ORF1ab	1918	SRR15588877	19220	C	T	0,999761	2021-08-07	United States
S_19_R	S	19	SRR15588877	21618	C	G	1	2021-08-07	United States
S_142_D	S	142	SRR15588877	21987	G	A	0,743842	2021-08-07	United States
S_156_NA	S	156	SRR15588877	22028	G	-AGTTCA	0,987347	2021-08-07	United States
S_452_R	S	452	SRR15588877	22917	T	G	1	2021-08-07	United States
S_478_K	S	478	SRR15588877	22995	C	A	0,998677	2021-08-07	United States
S_614_G	S	614	SRR15588877	23403	A	G	0,999858	2021-08-07	United States
S_681_R	S	681	SRR15588877	23604	C	G	0,999743	2021-08-07	United States
S_950_N	S	950	SRR15588877	24410	G	A	0,964673	2021-08-07	United States
ORF3a_26_L	ORF3a	26	SRR15588877	25469	C	T	1	2021-08-07	United States
ORF3a_239_Q	ORF3a	239	SRR15588877	26107	G	C	0,999942	2021-08-07	United States
M_82_T	M	82	SRR15588877	26767	T	C	0,999622	2021-08-07	United States
ORF7a_82_A	ORF7a	82	SRR15588877	27638	T	C	0,999837	2021-08-07	United States
ORF7a_120_I	ORF7a	120	SRR15588877	27752	C	T	1	2021-08-07	United States
ORF7b_40_I	ORF7b	40	SRR15588877	27874	C	T	0,9997	2021-08-07	United States
ORF8_118_NA	ORF8	118	SRR15588877	28247	A	-GATTTC	0,935067	2021-08-07	United States
ORF8_119_V	ORF8	119	SRR15588877	28249	A	T	0,970588	2021-08-07	United States
ORF8_120_L	ORF8	120	SRR15588877	28253	C	A	0,997365	2021-08-07	United States
N_63_G	N	63	SRR15588877	28461	A	G	0,972885	2021-08-07	United States
N_203_M	N	203	SRR15588877	28881	G	T	0,999906	2021-08-07	United States
N_215_C	N	215	SRR15588877	28916	G	T	0,999114	2021-08-07	United States
N_377_Y	N	377	SRR15588877	29402	G	T	0,99917	2021-08-07	United States
ORF1ab_322_R	ORF1ab	322	SRR15588878	1230	A	G	0,999375	2021-08-06	United States
ORF1ab_1306_S	ORF1ab	1306	SRR15588878	4181	G	T	0,999784	2021-08-06	United States
ORF1ab_2046_L	ORF1ab	2046	SRR15588878	6402	C	T	0,999324	2021-08-06	United States
ORF1ab_2287_S	ORF1ab	2287	SRR15588878	7124	C	T	0,999386	2021-08-06	United States
ORF1ab_2778_I	ORF1ab	2778	SRR15588878	8597	C	A	0,999707	2021-08-06	United States
ORF1ab_2930_L	ORF1ab	2930	SRR15588878	9053	G	T	0,999593	2021-08-06	United States
ORF1ab_3255_I	ORF1ab	3255	SRR15588878	10029	C	T	0,999728	2021-08-06	United States
ORF1ab_3646_A	ORF1ab	3646	SRR15588878	11201	A	G	0,999677	2021-08-06	United States
ORF1ab_3911_V	ORF1ab	3911	SRR15588878	11996	A	G	0,255881	2021-08-06	United States
ORF1ab_314_L	ORF1ab	314	SRR15588878	14408	C	T	0,99993	2021-08-06	United States
ORF1ab_662_S	ORF1ab	662	SRR15588878	15451	G	A	0,998162	2021-08-06	United States
ORF1ab_1000_L	ORF1ab	1000	SRR15588878	16466	C	T	0,999827	2021-08-06	United States
ORF1ab_1219_S	ORF1ab	1219	SRR15588878	17122	G	T	0,999836	2021-08-06	United States
ORF1ab_1918_V	ORF1ab	1918	SRR15588878	19220	C	T	0,999514	2021-08-06	United States
S_19_R	S	19	SRR15588878	21618	C	G	0,999888	2021-08-06	United States
S_30_H	S	30	SRR15588878	21650	A	C	0,0609367	2021-08-06	United States
S_95_I	S	95	SRR15588878	21846	C	T	0,999512	2021-08-06	United States
S_142_D	S	142	SRR15588878	21987	G	A	0,518095	2021-08-06	United States
S_156_NA	S	156	SRR15588878	22028	G	-AGTTCA	0,992086	2021-08-06	United States
S_452_R	S	452	SRR15588878	22917	T	G	0,999859	2021-08-06	United States
S_478_K	S	478	SRR15588878	22995	C	A	0,999686	2021-08-06	United States
S_614_G	S	614	SRR15588878	23403	A	G	0,999812	2021-08-06	United States
S_681_R	S	681	SRR15588878	23604	C	G	0,999899	2021-08-06	United States
S_950_N	S	950	SRR15588878	24410	G	A	0,841636	2021-08-06	United States
ORF3a_26_L	ORF3a	26	SRR15588878	25469	C	T	0,99985	2021-08-06	United States
M_82_T	M	82	SRR15588878	26767	T	C	0,999535	2021-08-06	United States
ORF7a_82_A	ORF7a	82	SRR15588878	27638	T	C	0,9999	2021-08-06	United States
ORF7a_120_I	ORF7a	120	SRR15588878	27752	C	T	0,999714	2021-08-06	United States
ORF7b_40_I	ORF7b	40	SRR15588878	27874	C	T	0,998528	2021-08-06	United States
ORF8_31_F	ORF8	31	SRR15588878	27985	A	T	1	2021-08-06	United States
ORF8_118_NA	ORF8	118	SRR15588878	28247	A	-GATTTC	0,927698	2021-08-06	United States
ORF8_120_L	ORF8	120	SRR15588878	28253	C	A	0,997347	2021-08-06	United States
N_63_G	N	63	SRR15588878	28461	A	G	0,963615	2021-08-06	United States
N_203_M	N	203	SRR15588878	28881	G	T	0,999898	2021-08-06	United States
N_215_C	N	215	SRR15588878	28916	G	T	0,999247	2021-08-06	United States
N_377_Y	N	377	SRR15588878	29402	G	T	0,999335	2021-08-06	United States
ORF1ab_1306_S	ORF1ab	1306	SRR15588880	4181	G	T	0,999498	2021-08-06	United States
ORF1ab_2046_L	ORF1ab	2046	SRR15588880	6402	C	T	0,999264	2021-08-06	United States
ORF1ab_2125_Y	ORF1ab	2125	SRR15588880	6638	C	T	1	2021-08-06	United States
ORF1ab_2287_S	ORF1ab	2287	SRR15588880	7124	C	T	0,999921	2021-08-06	United States
ORF1ab_2554_V	ORF1ab	2554	SRR15588880	7926	C	T	1	2021-08-06	United States
ORF1ab_2930_L	ORF1ab	2930	SRR15588880	9053	G	T	0,999161	2021-08-06	United States
ORF1ab_3255_I	ORF1ab	3255	SRR15588880	10029	C	T	0,999662	2021-08-06	United States
ORF1ab_3646_A	ORF1ab	3646	SRR15588880	11201	A	G	0,999514	2021-08-06	United States
ORF1ab_183_V	ORF1ab	183	SRR15588880	14014	T	G	0,999965	2021-08-06	United States
ORF1ab_314_L	ORF1ab	314	SRR15588880	14408	C	T	0,999828	2021-08-06	United States
ORF1ab_662_S	ORF1ab	662	SRR15588880	15451	G	A	0,996915	2021-08-06	United States
ORF1ab_1000_L	ORF1ab	1000	SRR15588880	16466	C	T	0,999851	2021-08-06	United States
ORF1ab_1087_Y	ORF1ab	1087	SRR15588880	16726	C	T	0,999908	2021-08-06	United States
ORF1ab_1918_V	ORF1ab	1918	SRR15588880	19220	C	T	0,999725	2021-08-06	United States
ORF1ab_1936_L	ORF1ab	1936	SRR15588880	19274	C	T	0,999832	2021-08-06	United States
S_19_R	S	19	SRR15588880	21618	C	G	1	2021-08-06	United States
S_142_D	S	142	SRR15588880	21987	G	A	0,742857	2021-08-06	United States
S_156_NA	S	156	SRR15588880	22028	G	-AGTTCA	0,954879	2021-08-06	United States
S_452_R	S	452	SRR15588880	22917	T	G	0,999374	2021-08-06	United States
S_478_K	S	478	SRR15588880	22995	C	A	1	2021-08-06	United States
S_614_G	S	614	SRR15588880	23403	A	G	0,999767	2021-08-06	United States
S_681_R	S	681	SRR15588880	23604	C	G	0,999597	2021-08-06	United States
S_950_N	S	950	SRR15588880	24410	G	A	0,95289	2021-08-06	United States
ORF3a_26_L	ORF3a	26	SRR15588880	25469	C	T	0,999819	2021-08-06	United States
ORF3a_134_L	ORF3a	134	SRR15588880	25793	G	T	0,464954	2021-08-06	United States
M_82_T	M	82	SRR15588880	26767	T	C	0,999801	2021-08-06	United States
ORF7a_82_A	ORF7a	82	SRR15588880	27638	T	C	1	2021-08-06	United States
ORF7a_120_I	ORF7a	120	SRR15588880	27752	C	T	0,99974	2021-08-06	United States
ORF7b_40_I	ORF7b	40	SRR15588880	27874	C	T	0,999509	2021-08-06	United States
ORF8_60_F	ORF8	60	SRR15588880	28073	G	T	0,999203	2021-08-06	United States
ORF8_118_NA	ORF8	118	SRR15588880	28247	A	-GATTTC	0,94077	2021-08-06	United States
ORF8_120_L	ORF8	120	SRR15588880	28253	C	A	0,998505	2021-08-06	United States
N_63_G	N	63	SRR15588880	28461	A	G	0,970567	2021-08-06	United States
N_203_M	N	203	SRR15588880	28881	G	T	1	2021-08-06	United States
N_215_C	N	215	SRR15588880	28916	G	T	0,999151	2021-08-06	United States
N_377_Y	N	377	SRR15588880	29402	G	T	0,999734	2021-08-06	United States
ORF1ab_49_C	ORF1ab	49	SRR15588882	410	G	T	0,0794189	2021-08-06	United States
ORF1ab_1306_S	ORF1ab	1306	SRR15588882	4181	G	T	0,999676	2021-08-06	United States
ORF1ab_2046_L	ORF1ab	2046	SRR15588882	6402	C	T	0,999713	2021-08-06	United States
ORF1ab_2287_S	ORF1ab	2287	SRR15588882	7124	C	T	0,999865	2021-08-06	United States
ORF1ab_2930_L	ORF1ab	2930	SRR15588882	9053	G	T	0,999637	2021-08-06	United States
ORF1ab_3255_I	ORF1ab	3255	SRR15588882	10029	C	T	0,999864	2021-08-06	United States
ORF1ab_3646_A	ORF1ab	3646	SRR15588882	11201	A	G	0,999713	2021-08-06	United States
ORF1ab_183_V	ORF1ab	183	SRR15588882	14014	T	G	0,999937	2021-08-06	United States
ORF1ab_314_L	ORF1ab	314	SRR15588882	14408	C	T	0,999466	2021-08-06	United States
ORF1ab_662_S	ORF1ab	662	SRR15588882	15451	G	A	0,999051	2021-08-06	United States
ORF1ab_1000_L	ORF1ab	1000	SRR15588882	16466	C	T	0,999718	2021-08-06	United States
ORF1ab_1918_V	ORF1ab	1918	SRR15588882	19220	C	T	0,999477	2021-08-06	United States
S_19_R	S	19	SRR15588882	21618	C	G	0,999971	2021-08-06	United States
S_142_D	S	142	SRR15588882	21987	G	A	0,468332	2021-08-06	United States
S_156_NA	S	156	SRR15588882	22028	G	-AGTTCA	0,994076	2021-08-06	United States
S_452_R	S	452	SRR15588882	22917	T	G	0,999204	2021-08-06	United States
S_478_K	S	478	SRR15588882	22995	C	A	1	2021-08-06	United States
S_614_G	S	614	SRR15588882	23403	A	G	0,999819	2021-08-06	United States
S_677_H	S	677	SRR15588882	23593	G	T	0,999049	2021-08-06	United States
S_681_R	S	681	SRR15588882	23604	C	G	0,999016	2021-08-06	United States
S_950_N	S	950	SRR15588882	24410	G	A	0,932862	2021-08-06	United States
ORF3a_26_L	ORF3a	26	SRR15588882	25469	C	T	0,999868	2021-08-06	United States
M_82_T	M	82	SRR15588882	26767	T	C	0,999823	2021-08-06	United States
ORF7a_82_A	ORF7a	82	SRR15588882	27638	T	C	0,999837	2021-08-06	United States
ORF7a_120_I	ORF7a	120	SRR15588882	27752	C	T	0,99989	2021-08-06	United States
ORF7b_40_I	ORF7b	40	SRR15588882	27874	C	T	0,999938	2021-08-06	United States
ORF8_18_*	ORF8	18	SRR15588882	27945	C	T	0,999744	2021-08-06	United States
ORF8_118_NA	ORF8	118	SRR15588882	28247	A	-GATTTC	0,933749	2021-08-06	United States
ORF8_120_L	ORF8	120	SRR15588882	28253	C	A	0,994281	2021-08-06	United States
N_63_G	N	63	SRR15588882	28461	A	G	0,934934	2021-08-06	United States
N_203_M	N	203	SRR15588882	28881	G	T	0,999875	2021-08-06	United States
N_215_C	N	215	SRR15588882	28916	G	T	0,999109	2021-08-06	United States
N_377_Y	N	377	SRR15588882	29402	G	T	0,999767	2021-08-06	United States
ORF1ab_921_C	ORF1ab	921	SRR15588887	3027	A	G	0,645072	2021-08-07	United States
ORF1ab_1127_Y	ORF1ab	1127	SRR15588887	3644	G	T	0,999492	2021-08-07	United States
ORF1ab_1306_S	ORF1ab	1306	SRR15588887	4181	G	T	0,999861	2021-08-07	United States
ORF1ab_2046_L	ORF1ab	2046	SRR15588887	6402	C	T	0,999507	2021-08-07	United States
ORF1ab_2258_C	ORF1ab	2258	SRR15588887	7037	G	T	0,999952	2021-08-07	United States
ORF1ab_2287_S	ORF1ab	2287	SRR15588887	7124	C	T	0,99986	2021-08-07	United States
ORF1ab_2930_L	ORF1ab	2930	SRR15588887	9053	G	T	0,999788	2021-08-07	United States
ORF1ab_3052_V	ORF1ab	3052	SRR15588887	9419	A	G	0,999787	2021-08-07	United States
ORF1ab_3255_I	ORF1ab	3255	SRR15588887	10029	C	T	0,999821	2021-08-07	United States
ORF1ab_3603_NA	ORF1ab	3603	SRR15588887	11074	C	+T	0,0585559	2021-08-07	United States
ORF1ab_3606_NA	ORF1ab	3606	SRR15588887	11082	T	-G	0,104619	2021-08-07	United States
ORF1ab_3606_F	ORF1ab	3606	SRR15588887	11083	G	T	0,515805	2021-08-07	United States
ORF1ab_3646_A	ORF1ab	3646	SRR15588887	11201	A	G	0,999834	2021-08-07	United States
ORF1ab_3731_V	ORF1ab	3731	SRR15588887	11456	A	G	0,999817	2021-08-07	United States
ORF1ab_4285_V	ORF1ab	4285	SRR15588887	13119	C	T	0,999838	2021-08-07	United States
ORF1ab_314_L	ORF1ab	314	SRR15588887	14408	C	T	0,999295	2021-08-07	United States
ORF1ab_317_L	ORF1ab	317	SRR15588887	14418	T	A	0,129767	2021-08-07	United States
ORF1ab_662_S	ORF1ab	662	SRR15588887	15451	G	A	0,99881	2021-08-07	United States
ORF1ab_1000_L	ORF1ab	1000	SRR15588887	16466	C	T	0,999949	2021-08-07	United States
ORF1ab_1550_Y	ORF1ab	1550	SRR15588887	18115	C	T	0,999527	2021-08-07	United States
ORF1ab_1918_V	ORF1ab	1918	SRR15588887	19220	C	T	0,999438	2021-08-07	United States
S_19_R	S	19	SRR15588887	21618	C	G	1	2021-08-07	United States
S_142_D	S	142	SRR15588887	21987	G	A	0,786374	2021-08-07	United States
S_156_NA	S	156	SRR15588887	22028	G	-AGTTCA	0,994328	2021-08-07	United States
S_452_R	S	452	SRR15588887	22917	T	G	1	2021-08-07	United States
S_478_K	S	478	SRR15588887	22995	C	A	0,999881	2021-08-07	United States
S_614_G	S	614	SRR15588887	23403	A	G	0,999763	2021-08-07	United States
S_681_R	S	681	SRR15588887	23604	C	G	0,999893	2021-08-07	United States
S_846_V	S	846	SRR15588887	24099	C	T	0,999676	2021-08-07	United States
S_950_N	S	950	SRR15588887	24410	G	A	0,922708	2021-08-07	United States
ORF3a_26_L	ORF3a	26	SRR15588887	25469	C	T	0,999665	2021-08-07	United States
M_82_T	M	82	SRR15588887	26767	T	C	0,99956	2021-08-07	United States
ORF7a_82_A	ORF7a	82	SRR15588887	27638	T	C	0,999729	2021-08-07	United States
ORF7a_120_I	ORF7a	120	SRR15588887	27752	C	T	0,999915	2021-08-07	United States
ORF7b_40_I	ORF7b	40	SRR15588887	27874	C	T	0,999857	2021-08-07	United States
ORF8_107_NA	ORF8	107	SRR15588887	28214	C	+T	0,885463	2021-08-07	United States
ORF8_118_NA	ORF8	118	SRR15588887	28247	A	-GATTTC	0,941989	2021-08-07	United States
ORF8_120_L	ORF8	120	SRR15588887	28253	C	A	0,992857	2021-08-07	United States
N_63_G	N	63	SRR15588887	28461	A	G	0,974601	2021-08-07	United States
N_203_M	N	203	SRR15588887	28881	G	T	0,999271	2021-08-07	United States
N_215_C	N	215	SRR15588887	28916	G	T	0,998308	2021-08-07	United States
N_377_Y	N	377	SRR15588887	29402	G	T	0,999734	2021-08-07	United States
ORF1ab_278_S	ORF1ab	278	SRR15588888	1098	A	G	1	2021-08-07	United States
ORF1ab_1640_L	ORF1ab	1640	SRR15588888	5184	C	T	0,999443	2021-08-07	United States
ORF1ab_3209_V	ORF1ab	3209	SRR15588888	9891	C	T	0,999768	2021-08-07	United States
ORF1ab_3603_NA	ORF1ab	3603	SRR15588888	11074	C	-T	0,0501735	2021-08-07	United States
ORF1ab_3718_A	ORF1ab	3718	SRR15588888	11418	T	C	0,999022	2021-08-07	United States
ORF1ab_3750_I	ORF1ab	3750	SRR15588888	11514	C	T	0,999806	2021-08-07	United States
ORF1ab_276_H	ORF1ab	276	SRR15588888	14294	G	A	0,977706	2021-08-07	United States
ORF1ab_314_L	ORF1ab	314	SRR15588888	14408	C	T	1	2021-08-07	United States
ORF1ab_662_S	ORF1ab	662	SRR15588888	15451	G	A	0,997581	2021-08-07	United States
ORF1ab_1000_L	ORF1ab	1000	SRR15588888	16466	C	T	0,999847	2021-08-07	United States
S_19_R	S	19	SRR15588888	21618	C	G	1	2021-08-07	United States
S_156_NA	S	156	SRR15588888	22028	G	-AGTTCA	0,951389	2021-08-07	United States
S_222_V	S	222	SRR15588888	22227	C	T	1	2021-08-07	United States
S_452_R	S	452	SRR15588888	22917	T	G	1	2021-08-07	United States
S_478_K	S	478	SRR15588888	22995	C	A	1	2021-08-07	United States
S_614_G	S	614	SRR15588888	23403	A	G	0,99993	2021-08-07	United States
S_681_R	S	681	SRR15588888	23604	C	G	1	2021-08-07	United States
S_950_N	S	950	SRR15588888	24410	G	A	0,985226	2021-08-07	United States
S_1074_S	S	1074	SRR15588888	24783	A	G	0,959234	2021-08-07	United States
S_1264_L	S	1264	SRR15588888	25352	G	T	0,992076	2021-08-07	United States
ORF3a_26_L	ORF3a	26	SRR15588888	25469	C	T	1	2021-08-07	United States
M_82_T	M	82	SRR15588888	26767	T	C	0,999482	2021-08-07	United States
ORF6_48_N	ORF6	48	SRR15588888	27345	A	T	1	2021-08-07	United States
ORF7a_82_A	ORF7a	82	SRR15588888	27638	T	C	1	2021-08-07	United States
ORF7a_120_I	ORF7a	120	SRR15588888	27752	C	T	1	2021-08-07	United States
ORF8_118_NA	ORF8	118	SRR15588888	28247	A	-GATTTC	0,955761	2021-08-07	United States
ORF8_120_L	ORF8	120	SRR15588888	28253	C	A	0,99814	2021-08-07	United States
N_63_G	N	63	SRR15588888	28461	A	G	0,977033	2021-08-07	United States
N_203_M	N	203	SRR15588888	28881	G	T	0,999888	2021-08-07	United States
N_377_Y	N	377	SRR15588888	29402	G	T	0,99892	2021-08-07	United States
ORF1ab_1306_S	ORF1ab	1306	SRR15588890	4181	G	T	0,999868	2021-08-07	United States
ORF1ab_1397_V	ORF1ab	1397	SRR15588890	4455	C	T	0,999736	2021-08-07	United States
ORF1ab_2046_L	ORF1ab	2046	SRR15588890	6402	C	T	0,999396	2021-08-07	United States
ORF1ab_2287_S	ORF1ab	2287	SRR15588890	7124	C	T	1	2021-08-07	United States
ORF1ab_2616_V	ORF1ab	2616	SRR15588890	8112	C	T	0,999817	2021-08-07	United States
ORF1ab_2930_L	ORF1ab	2930	SRR15588890	9053	G	T	0,999676	2021-08-07	United States
ORF1ab_3255_I	ORF1ab	3255	SRR15588890	10029	C	T	0,999806	2021-08-07	United States
ORF1ab_3646_A	ORF1ab	3646	SRR15588890	11201	A	G	0,999675	2021-08-07	United States
ORF1ab_3731_V	ORF1ab	3731	SRR15588890	11456	A	G	0,999726	2021-08-07	United States
ORF1ab_314_L	ORF1ab	314	SRR15588890	14408	C	T	0,999813	2021-08-07	United States
ORF1ab_662_S	ORF1ab	662	SRR15588890	15451	G	A	0,995835	2021-08-07	United States
ORF1ab_1000_L	ORF1ab	1000	SRR15588890	16466	C	T	0,999794	2021-08-07	United States
ORF1ab_1918_V	ORF1ab	1918	SRR15588890	19220	C	T	0,999804	2021-08-07	United States
S_19_R	S	19	SRR15588890	21618	C	G	0,999631	2021-08-07	United States
S_142_D	S	142	SRR15588890	21987	G	A	0,767327	2021-08-07	United States
S_156_NA	S	156	SRR15588890	22028	G	-AGTTCA	0,993056	2021-08-07	United States
S_452_R	S	452	SRR15588890	22917	T	G	1	2021-08-07	United States
S_478_K	S	478	SRR15588890	22995	C	A	0,999219	2021-08-07	United States
S_614_G	S	614	SRR15588890	23403	A	G	0,999868	2021-08-07	United States
S_681_R	S	681	SRR15588890	23604	C	G	0,999628	2021-08-07	United States
S_950_N	S	950	SRR15588890	24410	G	A	0,980632	2021-08-07	United States
ORF3a_26_L	ORF3a	26	SRR15588890	25469	C	T	1	2021-08-07	United States
ORF3a_231_L	ORF3a	231	SRR15588890	26083	T	C	1	2021-08-07	United States
M_82_T	M	82	SRR15588890	26767	T	C	0,99981	2021-08-07	United States
ORF7a_82_A	ORF7a	82	SRR15588890	27638	T	C	0,999503	2021-08-07	United States
ORF7a_120_I	ORF7a	120	SRR15588890	27752	C	T	1	2021-08-07	United States
ORF7b_40_I	ORF7b	40	SRR15588890	27874	C	T	0,999793	2021-08-07	United States
ORF8_118_NA	ORF8	118	SRR15588890	28247	A	-GATTTC	0,949471	2021-08-07	United States
ORF8_119_V	ORF8	119	SRR15588890	28249	A	T	0,977273	2021-08-07	United States
ORF8_120_L	ORF8	120	SRR15588890	28253	C	A	0,993061	2021-08-07	United States
N_63_G	N	63	SRR15588890	28461	A	G	0,973295	2021-08-07	United States
N_203_M	N	203	SRR15588890	28881	G	T	1	2021-08-07	United States
N_215_C	N	215	SRR15588890	28916	G	T	1	2021-08-07	United States
N_377_Y	N	377	SRR15588890	29402	G	T	0,999526	2021-08-07	United States
ORF1ab_1306_S	ORF1ab	1306	SRR15588891	4181	G	T	0,999962	2021-08-07	United States
ORF1ab_2046_L	ORF1ab	2046	SRR15588891	6402	C	T	0,999629	2021-08-07	United States
ORF1ab_2287_S	ORF1ab	2287	SRR15588891	7124	C	T	0,999732	2021-08-07	United States
ORF1ab_2685_T	ORF1ab	2685	SRR15588891	8318	C	A	0,408098	2021-08-07	United States
ORF1ab_2930_L	ORF1ab	2930	SRR15588891	9053	G	T	1	2021-08-07	United States
ORF1ab_3255_I	ORF1ab	3255	SRR15588891	10029	C	T	0,999794	2021-08-07	United States
ORF1ab_3646_A	ORF1ab	3646	SRR15588891	11201	A	G	0,999801	2021-08-07	United States
ORF1ab_314_L	ORF1ab	314	SRR15588891	14408	C	T	0,99925	2021-08-07	United States
ORF1ab_662_S	ORF1ab	662	SRR15588891	15451	G	A	0,997674	2021-08-07	United States
ORF1ab_1000_L	ORF1ab	1000	SRR15588891	16466	C	T	0,999251	2021-08-07	United States
ORF1ab_1744_V	ORF1ab	1744	SRR15588891	18698	C	T	0,999575	2021-08-07	United States
ORF1ab_1918_V	ORF1ab	1918	SRR15588891	19220	C	T	0,99979	2021-08-07	United States
S_19_R	S	19	SRR15588891	21618	C	G	0,99966	2021-08-07	United States
S_112_L	S	112	SRR15588891	21897	C	T	1	2021-08-07	United States
S_142_D	S	142	SRR15588891	21987	G	A	0,688963	2021-08-07	United States
S_156_NA	S	156	SRR15588891	22028	G	-AGTTCA	0,987248	2021-08-07	United States
S_452_R	S	452	SRR15588891	22917	T	G	1	2021-08-07	United States
S_478_K	S	478	SRR15588891	22995	C	A	1	2021-08-07	United States
S_614_G	S	614	SRR15588891	23403	A	G	0,999886	2021-08-07	United States
S_681_R	S	681	SRR15588891	23604	C	G	1	2021-08-07	United States
S_950_N	S	950	SRR15588891	24410	G	A	0,975846	2021-08-07	United States
ORF3a_26_L	ORF3a	26	SRR15588891	25469	C	T	0,999907	2021-08-07	United States
ORF3a_239_Q	ORF3a	239	SRR15588891	26107	G	C	1	2021-08-07	United States
M_82_T	M	82	SRR15588891	26767	T	C	0,999817	2021-08-07	United States
ORF7a_82_A	ORF7a	82	SRR15588891	27638	T	C	0,999706	2021-08-07	United States
ORF7a_120_I	ORF7a	120	SRR15588891	27752	C	T	0,999558	2021-08-07	United States
ORF7b_5_L	ORF7b	5	SRR15588891	27769	C	T	1	2021-08-07	United States
ORF7b_40_I	ORF7b	40	SRR15588891	27874	C	T	0,999926	2021-08-07	United States
ORF8_118_NA	ORF8	118	SRR15588891	28247	A	-GATTTC	0,941787	2021-08-07	United States
ORF8_120_L	ORF8	120	SRR15588891	28253	C	A	0,997674	2021-08-07	United States
N_63_G	N	63	SRR15588891	28461	A	G	0,979759	2021-08-07	United States
N_203_M	N	203	SRR15588891	28881	G	T	0,999616	2021-08-07	United States
N_215_C	N	215	SRR15588891	28916	G	T	0,999055	2021-08-07	United States
N_377_Y	N	377	SRR15588891	29402	G	T	0,999869	2021-08-07	United States
ORF1ab_1306_S	ORF1ab	1306	SRR15588892	4181	G	T	0,995951	2021-08-07	United States
ORF1ab_2046_L	ORF1ab	2046	SRR15588892	6402	C	T	0,999557	2021-08-07	United States
ORF1ab_2930_L	ORF1ab	2930	SRR15588892	9053	G	T	1	2021-08-07	United States
ORF1ab_3255_I	ORF1ab	3255	SRR15588892	10029	C	T	1	2021-08-07	United States
ORF1ab_3646_A	ORF1ab	3646	SRR15588892	11201	A	G	0,999346	2021-08-07	United States
ORF1ab_314_L	ORF1ab	314	SRR15588892	14408	C	T	1	2021-08-07	United States
ORF1ab_662_S	ORF1ab	662	SRR15588892	15451	G	A	0,998506	2021-08-07	United States
ORF1ab_1000_L	ORF1ab	1000	SRR15588892	16466	C	T	1	2021-08-07	United States
ORF1ab_1257_V	ORF1ab	1257	SRR15588892	17236	A	G	1	2021-08-07	United States
ORF1ab_1552_I	ORF1ab	1552	SRR15588892	18122	G	T	0,428571	2021-08-07	United States
ORF1ab_1918_V	ORF1ab	1918	SRR15588892	19220	C	T	0,999643	2021-08-07	United States
S_19_R	S	19	SRR15588892	21618	C	G	1	2021-08-07	United States
S_156_NA	S	156	SRR15588892	22028	G	-AGTTCA	1	2021-08-07	United States
S_614_G	S	614	SRR15588892	23403	A	G	1	2021-08-07	United States
S_681_R	S	681	SRR15588892	23604	C	G	1	2021-08-07	United States
S_950_N	S	950	SRR15588892	24410	G	A	0,981366	2021-08-07	United States
ORF3a_26_L	ORF3a	26	SRR15588892	25469	C	T	1	2021-08-07	United States
M_82_T	M	82	SRR15588892	26767	T	C	1	2021-08-07	United States
ORF7a_82_A	ORF7a	82	SRR15588892	27638	T	C	1	2021-08-07	United States
ORF7a_120_I	ORF7a	120	SRR15588892	27752	C	T	1	2021-08-07	United States
ORF7b_40_I	ORF7b	40	SRR15588892	27874	C	T	1	2021-08-07	United States
ORF8_118_NA	ORF8	118	SRR15588892	28247	A	-GATTTC	0,930326	2021-08-07	United States
N_63_G	N	63	SRR15588892	28461	A	G	0,991803	2021-08-07	United States
N_203_M	N	203	SRR15588892	28881	G	T	1	2021-08-07	United States
N_215_C	N	215	SRR15588892	28916	G	T	1	2021-08-07	United States
N_255_F	N	255	SRR15588892	29037	C	T	0,0981675	2021-08-07	United States
N_270_I	N	270	SRR15588892	29081	G	A	1	2021-08-07	United States
N_377_Y	N	377	SRR15588892	29402	G	T	1	2021-08-07	United States
ORF1ab_528_L	ORF1ab	528	SRR15588893	1848	C	T	0,999355	2021-08-07	United States
ORF1ab_1306_S	ORF1ab	1306	SRR15588893	4181	G	T	1	2021-08-07	United States
ORF1ab_1535_I	ORF1ab	1535	SRR15588893	4868	G	A	0,999771	2021-08-07	United States
ORF1ab_1872_N	ORF1ab	1872	SRR15588893	5880	G	A	0,999874	2021-08-07	United States
ORF1ab_2046_L	ORF1ab	2046	SRR15588893	6402	C	T	0,999426	2021-08-07	United States
ORF1ab_2287_S	ORF1ab	2287	SRR15588893	7124	C	T	0,999759	2021-08-07	United States
ORF1ab_2930_L	ORF1ab	2930	SRR15588893	9053	G	T	0,999393	2021-08-07	United States
ORF1ab_3255_I	ORF1ab	3255	SRR15588893	10029	C	T	0,999872	2021-08-07	United States
ORF1ab_3646_A	ORF1ab	3646	SRR15588893	11201	A	G	0,999761	2021-08-07	United States
ORF1ab_3731_V	ORF1ab	3731	SRR15588893	11456	A	G	1	2021-08-07	United States
ORF1ab_4182_F	ORF1ab	4182	SRR15588893	12809	C	T	0,999522	2021-08-07	United States
ORF1ab_314_L	ORF1ab	314	SRR15588893	14408	C	T	1	2021-08-07	United States
ORF1ab_662_S	ORF1ab	662	SRR15588893	15451	G	A	0,999163	2021-08-07	United States
ORF1ab_1000_L	ORF1ab	1000	SRR15588893	16466	C	T	0,999951	2021-08-07	United States
ORF1ab_1918_V	ORF1ab	1918	SRR15588893	19220	C	T	0,999726	2021-08-07	United States
ORF1ab_2131_V	ORF1ab	2131	SRR15588893	19859	C	T	0,998695	2021-08-07	United States
S_19_R	S	19	SRR15588893	21618	C	G	1	2021-08-07	United States
S_142_D	S	142	SRR15588893	21987	G	A	0,753754	2021-08-07	United States
S_156_NA	S	156	SRR15588893	22028	G	-AGTTCA	0,992151	2021-08-07	United States
S_452_R	S	452	SRR15588893	22917	T	G	0,999533	2021-08-07	United States
S_478_K	S	478	SRR15588893	22995	C	A	0,999773	2021-08-07	United States
S_614_G	S	614	SRR15588893	23403	A	G	0,999901	2021-08-07	United States
S_655_Y	S	655	SRR15588893	23525	C	T	0,999699	2021-08-07	United States
S_681_R	S	681	SRR15588893	23604	C	G	1	2021-08-07	United States
S_950_N	S	950	SRR15588893	24410	G	A	0,958671	2021-08-07	United States
ORF3a_26_L	ORF3a	26	SRR15588893	25469	C	T	0,999804	2021-08-07	United States
M_82_T	M	82	SRR15588893	26767	T	C	0,999207	2021-08-07	United States
ORF7a_82_A	ORF7a	82	SRR15588893	27638	T	C	0,999325	2021-08-07	United States
ORF7a_120_I	ORF7a	120	SRR15588893	27752	C	T	0,999918	2021-08-07	United States
ORF7b_40_I	ORF7b	40	SRR15588893	27874	C	T	1	2021-08-07	United States
ORF8_118_NA	ORF8	118	SRR15588893	28247	A	-GATTTC	0,928833	2021-08-07	United States
ORF8_120_L	ORF8	120	SRR15588893	28253	C	A	0,998985	2021-08-07	United States
N_63_G	N	63	SRR15588893	28461	A	G	0,980732	2021-08-07	United States
N_203_M	N	203	SRR15588893	28881	G	T	1	2021-08-07	United States
N_215_C	N	215	SRR15588893	28916	G	T	1	2021-08-07	United States
N_377_Y	N	377	SRR15588893	29402	G	T	0,99933	2021-08-07	United States
ORF1ab_1306_S	ORF1ab	1306	SRR15588896	4181	G	T	0,999939	2021-08-08	United States
ORF1ab_2046_L	ORF1ab	2046	SRR15588896	6402	C	T	0,999444	2021-08-08	United States
ORF1ab_2287_S	ORF1ab	2287	SRR15588896	7124	C	T	1	2021-08-08	United States
ORF1ab_2930_L	ORF1ab	2930	SRR15588896	9053	G	T	0,99934	2021-08-08	United States
ORF1ab_3255_I	ORF1ab	3255	SRR15588896	10029	C	T	0,999506	2021-08-08	United States
ORF1ab_3646_A	ORF1ab	3646	SRR15588896	11201	A	G	0,99991	2021-08-08	United States
ORF1ab_3731_V	ORF1ab	3731	SRR15588896	11456	A	G	0,99995	2021-08-08	United States
ORF1ab_314_L	ORF1ab	314	SRR15588896	14408	C	T	0,999142	2021-08-08	United States
ORF1ab_662_S	ORF1ab	662	SRR15588896	15451	G	A	0,998635	2021-08-08	United States
ORF1ab_1000_L	ORF1ab	1000	SRR15588896	16466	C	T	0,999838	2021-08-08	United States
ORF1ab_1918_V	ORF1ab	1918	SRR15588896	19220	C	T	0,999821	2021-08-08	United States
S_19_R	S	19	SRR15588896	21618	C	G	0,995406	2021-08-08	United States
S_70_I	S	70	SRR15588896	21770	G	A	1	2021-08-08	United States
S_142_D	S	142	SRR15588896	21987	G	A	0,78125	2021-08-08	United States
S_146_Q	S	146	SRR15588896	22000	C	A	0,0682594	2021-08-08	United States
S_156_NA	S	156	SRR15588896	22028	G	-AGTTCA	0,991668	2021-08-08	United States
S_452_R	S	452	SRR15588896	22917	T	G	1	2021-08-08	United States
S_478_K	S	478	SRR15588896	22995	C	A	1	2021-08-08	United States
S_614_G	S	614	SRR15588896	23403	A	G	0,999757	2021-08-08	United States
S_681_R	S	681	SRR15588896	23604	C	G	0,999867	2021-08-08	United States
S_950_N	S	950	SRR15588896	24410	G	A	0,969749	2021-08-08	United States
ORF3a_26_L	ORF3a	26	SRR15588896	25469	C	T	0,999685	2021-08-08	United States
ORF3a_210_A	ORF3a	210	SRR15588896	26021	A	C	1	2021-08-08	United States
M_82_T	M	82	SRR15588896	26767	T	C	0,999614	2021-08-08	United States
ORF7a_82_A	ORF7a	82	SRR15588896	27638	T	C	1	2021-08-08	United States
ORF7a_120_I	ORF7a	120	SRR15588896	27752	C	T	0,999665	2021-08-08	United States
ORF7b_40_I	ORF7b	40	SRR15588896	27874	C	T	0,9996	2021-08-08	United States
ORF8_118_NA	ORF8	118	SRR15588896	28247	A	-GATTTC	0,922967	2021-08-08	United States
ORF8_120_L	ORF8	120	SRR15588896	28253	C	A	0,99886	2021-08-08	United States
N_63_G	N	63	SRR15588896	28461	A	G	0,990398	2021-08-08	United States
N_203_M	N	203	SRR15588896	28881	G	T	1	2021-08-08	United States
N_215_C	N	215	SRR15588896	28916	G	T	0,999265	2021-08-08	United States
N_377_Y	N	377	SRR15588896	29402	G	T	0,999316	2021-08-08	United States
ORF1ab_1306_S	ORF1ab	1306	SRR15588902	4181	G	T	1	2021-08-08	United States
ORF1ab_2046_L	ORF1ab	2046	SRR15588902	6402	C	T	0,999615	2021-08-08	United States
ORF1ab_2287_S	ORF1ab	2287	SRR15588902	7124	C	T	1	2021-08-08	United States
ORF1ab_2930_L	ORF1ab	2930	SRR15588902	9053	G	T	0,997889	2021-08-08	United States
ORF1ab_3255_I	ORF1ab	3255	SRR15588902	10029	C	T	1	2021-08-08	United States
ORF1ab_3646_A	ORF1ab	3646	SRR15588902	11201	A	G	0,999552	2021-08-08	United States
ORF1ab_314_L	ORF1ab	314	SRR15588902	14408	C	T	0,997078	2021-08-08	United States
ORF1ab_662_S	ORF1ab	662	SRR15588902	15451	G	A	0,997531	2021-08-08	United States
ORF1ab_1000_L	ORF1ab	1000	SRR15588902	16466	C	T	0,999757	2021-08-08	United States
ORF1ab_1219_S	ORF1ab	1219	SRR15588902	17122	G	T	0,999729	2021-08-08	United States
ORF1ab_1918_V	ORF1ab	1918	SRR15588902	19220	C	T	0,999861	2021-08-08	United States
ORF1ab_2172_NA	ORF1ab	2172	SRR15588902	19983	C	+T	0,0533516	2021-08-08	United States
S_19_R	S	19	SRR15588902	21618	C	G	1	2021-08-08	United States
S_95_I	S	95	SRR15588902	21846	C	T	1	2021-08-08	United States
S_156_NA	S	156	SRR15588902	22028	G	-AGTTCA	0,999749	2021-08-08	United States
S_452_R	S	452	SRR15588902	22917	T	G	1	2021-08-08	United States
S_478_K	S	478	SRR15588902	22995	C	A	1	2021-08-08	United States
S_614_G	S	614	SRR15588902	23403	A	G	0,999916	2021-08-08	United States
S_681_R	S	681	SRR15588902	23604	C	G	1	2021-08-08	United States
S_950_N	S	950	SRR15588902	24410	G	A	0,984615	2021-08-08	United States
S_1251_V	S	1251	SRR15588902	25314	G	T	0,0705081	2021-08-08	United States
S_1252_C	S	1252	SRR15588902	25317	C	G	0,0634328	2021-08-08	United States
ORF3a_26_L	ORF3a	26	SRR15588902	25469	C	T	1	2021-08-08	United States
ORF3a_86_F	ORF3a	86	SRR15588902	25650	G	T	0,974553	2021-08-08	United States
M_82_T	M	82	SRR15588902	26767	T	C	0,999876	2021-08-08	United States
ORF7a_82_A	ORF7a	82	SRR15588902	27638	T	C	1	2021-08-08	United States
ORF7a_120_I	ORF7a	120	SRR15588902	27752	C	T	1	2021-08-08	United States
ORF7b_40_I	ORF7b	40	SRR15588902	27874	C	T	1	2021-08-08	United States
ORF8_118_NA	ORF8	118	SRR15588902	28247	A	-GATTTC	0,885037	2021-08-08	United States
ORF8_120_L	ORF8	120	SRR15588902	28253	C	A	0,993007	2021-08-08	United States
N_63_G	N	63	SRR15588902	28461	A	G	0,992558	2021-08-08	United States
N_203_M	N	203	SRR15588902	28881	G	T	1	2021-08-08	United States
N_215_C	N	215	SRR15588902	28916	G	T	1	2021-08-08	United States
N_377_Y	N	377	SRR15588902	29402	G	T	0,99763	2021-08-08	United States
ORF1ab_599_V	ORF1ab	599	SRR15588903	2061	C	T	0,998539	2021-08-08	United States
ORF1ab_1306_S	ORF1ab	1306	SRR15588903	4181	G	T	1	2021-08-08	United States
ORF1ab_2046_L	ORF1ab	2046	SRR15588903	6402	C	T	0,999409	2021-08-08	United States
ORF1ab_2930_L	ORF1ab	2930	SRR15588903	9053	G	T	1	2021-08-08	United States
ORF1ab_3255_I	ORF1ab	3255	SRR15588903	10029	C	T	1	2021-08-08	United States
ORF1ab_314_L	ORF1ab	314	SRR15588903	14408	C	T	1	2021-08-08	United States
ORF1ab_662_S	ORF1ab	662	SRR15588903	15451	G	A	0,99577	2021-08-08	United States
ORF1ab_1000_L	ORF1ab	1000	SRR15588903	16466	C	T	1	2021-08-08	United States
ORF1ab_1918_V	ORF1ab	1918	SRR15588903	19220	C	T	0,999698	2021-08-08	United States
S_19_R	S	19	SRR15588903	21618	C	G	1	2021-08-08	United States
S_151_I	S	151	SRR15588903	22014	G	T	1	2021-08-08	United States
S_156_NA	S	156	SRR15588903	22028	G	-AGTTCA	0,999129	2021-08-08	United States
S_614_G	S	614	SRR15588903	23403	A	G	0,999803	2021-08-08	United States
S_681_R	S	681	SRR15588903	23604	C	G	1	2021-08-08	United States
S_950_N	S	950	SRR15588903	24410	G	A	0,994518	2021-08-08	United States
S_1104_L	S	1104	SRR15588903	24872	G	T	1	2021-08-08	United States
S_1177_I	S	1177	SRR15588903	25091	G	A	0,999821	2021-08-08	United States
ORF3a_26_L	ORF3a	26	SRR15588903	25469	C	T	1	2021-08-08	United States
ORF3a_260_V	ORF3a	260	SRR15588903	26170	A	G	1	2021-08-08	United States
M_82_T	M	82	SRR15588903	26767	T	C	0,999614	2021-08-08	United States
ORF7b_40_I	ORF7b	40	SRR15588903	27874	C	T	0,999776	2021-08-08	United States
ORF8_118_NA	ORF8	118	SRR15588903	28247	A	-GATTTC	0,926894	2021-08-08	United States
ORF8_120_L	ORF8	120	SRR15588903	28253	C	A	0,995336	2021-08-08	United States
N_63_G	N	63	SRR15588903	28461	A	G	0,985569	2021-08-08	United States
N_203_M	N	203	SRR15588903	28881	G	T	1	2021-08-08	United States
N_215_C	N	215	SRR15588903	28916	G	T	0,996364	2021-08-08	United States
N_377_Y	N	377	SRR15588903	29402	G	T	1	2021-08-08	United States
ORF1ab_1306_S	ORF1ab	1306	SRR15588905	4181	G	T	0,999459	2021-08-06	United States
ORF1ab_2046_L	ORF1ab	2046	SRR15588905	6402	C	T	0,999214	2021-08-06	United States
ORF1ab_2695_N	ORF1ab	2695	SRR15588905	8349	G	A	1	2021-08-06	United States
ORF1ab_2930_L	ORF1ab	2930	SRR15588905	9053	G	T	0,999294	2021-08-06	United States
ORF1ab_3255_I	ORF1ab	3255	SRR15588905	10029	C	T	1	2021-08-06	United States
ORF1ab_3646_A	ORF1ab	3646	SRR15588905	11201	A	G	0,999772	2021-08-06	United States
ORF1ab_314_L	ORF1ab	314	SRR15588905	14408	C	T	0,999617	2021-08-06	United States
ORF1ab_662_S	ORF1ab	662	SRR15588905	15451	G	A	0,995687	2021-08-06	United States
ORF1ab_1000_L	ORF1ab	1000	SRR15588905	16466	C	T	1	2021-08-06	United States
ORF1ab_1257_V	ORF1ab	1257	SRR15588905	17236	A	G	0,999835	2021-08-06	United States
ORF1ab_1918_V	ORF1ab	1918	SRR15588905	19220	C	T	0,999721	2021-08-06	United States
S_19_R	S	19	SRR15588905	21618	C	G	1	2021-08-06	United States
S_156_NA	S	156	SRR15588905	22028	G	-AGTTCA	0,937255	2021-08-06	United States
S_452_R	S	452	SRR15588905	22917	T	G	1	2021-08-06	United States
S_478_K	S	478	SRR15588905	22995	C	A	1	2021-08-06	United States
S_614_G	S	614	SRR15588905	23403	A	G	0,999873	2021-08-06	United States
S_681_R	S	681	SRR15588905	23604	C	G	1	2021-08-06	United States
S_950_N	S	950	SRR15588905	24410	G	A	0,991502	2021-08-06	United States
ORF3a_26_L	ORF3a	26	SRR15588905	25469	C	T	1	2021-08-06	United States
ORF3a_99_V	ORF3a	99	SRR15588905	25688	C	T	0,999357	2021-08-06	United States
M_82_T	M	82	SRR15588905	26767	T	C	0,999301	2021-08-06	United States
M_191_L	M	191	SRR15588905	27094	C	T	0,0728168	2021-08-06	United States
ORF7a_82_A	ORF7a	82	SRR15588905	27638	T	C	1	2021-08-06	United States
ORF7a_120_I	ORF7a	120	SRR15588905	27752	C	T	1	2021-08-06	United States
ORF7b_40_I	ORF7b	40	SRR15588905	27874	C	T	0,999363	2021-08-06	United States
ORF8_36_S	ORF8	36	SRR15588905	27999	C	T	1	2021-08-06	United States
ORF8_118_NA	ORF8	118	SRR15588905	28247	A	-GATTTC	0,896474	2021-08-06	United States
ORF8_119_V	ORF8	119	SRR15588905	28249	A	T	0,859259	2021-08-06	United States
ORF8_120_L	ORF8	120	SRR15588905	28253	C	A	0,992334	2021-08-06	United States
N_63_G	N	63	SRR15588905	28461	A	G	0,973305	2021-08-06	United States
N_203_M	N	203	SRR15588905	28881	G	T	0,999105	2021-08-06	United States
N_215_C	N	215	SRR15588905	28916	G	T	0,999509	2021-08-06	United States
N_377_Y	N	377	SRR15588905	29402	G	T	1	2021-08-06	United States
ORF1ab_278_S	ORF1ab	278	SRR15588906	1098	A	G	1	2021-08-06	United States
ORF1ab_1640_L	ORF1ab	1640	SRR15588906	5184	C	T	0,999707	2021-08-06	United States
ORF1ab_1826_D	ORF1ab	1826	SRR15588906	5743	G	C	0,0541987	2021-08-06	United States
ORF1ab_1827_H	ORF1ab	1827	SRR15588906	5744	T	C	0,0542057	2021-08-06	United States
ORF1ab_3209_V	ORF1ab	3209	SRR15588906	9891	C	T	0,999824	2021-08-06	United States
ORF1ab_3718_A	ORF1ab	3718	SRR15588906	11418	T	C	0,999742	2021-08-06	United States
ORF1ab_3750_I	ORF1ab	3750	SRR15588906	11514	C	T	0,999316	2021-08-06	United States
ORF1ab_314_L	ORF1ab	314	SRR15588906	14408	C	T	0,998078	2021-08-06	United States
ORF1ab_662_S	ORF1ab	662	SRR15588906	15451	G	A	0,998198	2021-08-06	United States
ORF1ab_1000_L	ORF1ab	1000	SRR15588906	16466	C	T	0,999133	2021-08-06	United States
ORF1ab_2324_G	ORF1ab	2324	SRR15588906	20437	A	G	0,999486	2021-08-06	United States
S_19_R	S	19	SRR15588906	21618	C	G	1	2021-08-06	United States
S_156_NA	S	156	SRR15588906	22028	G	-AGTTCA	0,997047	2021-08-06	United States
S_222_V	S	222	SRR15588906	22227	C	T	0,99987	2021-08-06	United States
S_452_R	S	452	SRR15588906	22917	T	G	1	2021-08-06	United States
S_478_K	S	478	SRR15588906	22995	C	A	1	2021-08-06	United States
S_614_G	S	614	SRR15588906	23403	A	G	0,999591	2021-08-06	United States
S_681_R	S	681	SRR15588906	23604	C	G	1	2021-08-06	United States
S_950_N	S	950	SRR15588906	24410	G	A	0,937893	2021-08-06	United States
S_1074_S	S	1074	SRR15588906	24783	A	G	0,805435	2021-08-06	United States
S_1264_L	S	1264	SRR15588906	25352	G	T	0,951842	2021-08-06	United States
ORF3a_26_L	ORF3a	26	SRR15588906	25469	C	T	0,998875	2021-08-06	United States
E_62_F	E	62	SRR15588906	26428	G	T	0,999865	2021-08-06	United States
M_82_T	M	82	SRR15588906	26767	T	C	0,9995	2021-08-06	United States
ORF6_48_N	ORF6	48	SRR15588906	27345	A	T	0,997844	2021-08-06	United States
ORF7a_38_V	ORF7a	38	SRR15588906	27506	G	T	1	2021-08-06	United States
ORF7a_82_A	ORF7a	82	SRR15588906	27638	T	C	1	2021-08-06	United States
ORF7a_120_I	ORF7a	120	SRR15588906	27752	C	T	0,999412	2021-08-06	United States
ORF8_118_NA	ORF8	118	SRR15588906	28247	A	-GATTTC	0,935552	2021-08-06	United States
ORF8_120_L	ORF8	120	SRR15588906	28253	C	A	0,990937	2021-08-06	United States
N_9_H	N	9	SRR15588906	28300	G	T	0,999863	2021-08-06	United States
N_63_G	N	63	SRR15588906	28461	A	G	0,943881	2021-08-06	United States
N_203_M	N	203	SRR15588906	28881	G	T	0,99982	2021-08-06	United States
N_377_Y	N	377	SRR15588906	29402	G	T	1	2021-08-06	United States
ORF1ab_1640_L	ORF1ab	1640	SRR15588909	5184	C	T	0,999557	2021-08-05	United States
ORF1ab_1826_D	ORF1ab	1826	SRR15588909	5743	G	C	0,0539544	2021-08-05	United States
ORF1ab_1827_H	ORF1ab	1827	SRR15588909	5744	T	C	0,0540371	2021-08-05	United States
ORF1ab_3209_V	ORF1ab	3209	SRR15588909	9891	C	T	0,999619	2021-08-05	United States
ORF1ab_3718_A	ORF1ab	3718	SRR15588909	11418	T	C	0,999857	2021-08-05	United States
ORF1ab_3750_I	ORF1ab	3750	SRR15588909	11514	C	T	0,999136	2021-08-05	United States
ORF1ab_314_L	ORF1ab	314	SRR15588909	14408	C	T	0,999636	2021-08-05	United States
ORF1ab_662_S	ORF1ab	662	SRR15588909	15451	G	A	0,997995	2021-08-05	United States
ORF1ab_1000_L	ORF1ab	1000	SRR15588909	16466	C	T	0,999871	2021-08-05	United States
ORF1ab_2127_S	ORF1ab	2127	SRR15588909	19846	G	A	0,999739	2021-08-05	United States
S_19_R	S	19	SRR15588909	21618	C	G	0,999849	2021-08-05	United States
S_142_D	S	142	SRR15588909	21987	G	A	0,602759	2021-08-05	United States
S_156_NA	S	156	SRR15588909	22028	G	-AGTTCA	0,995702	2021-08-05	United States
S_222_V	S	222	SRR15588909	22227	C	T	0,999685	2021-08-05	United States
S_401_L	S	401	SRR15588909	22763	G	T	0,411104	2021-08-05	United States
S_452_R	S	452	SRR15588909	22917	T	G	0,999551	2021-08-05	United States
S_478_K	S	478	SRR15588909	22995	C	A	1	2021-08-05	United States
S_614_G	S	614	SRR15588909	23403	A	G	0,999898	2021-08-05	United States
S_681_R	S	681	SRR15588909	23604	C	G	0,999722	2021-08-05	United States
S_950_N	S	950	SRR15588909	24410	G	A	0,93435	2021-08-05	United States
S_1264_L	S	1264	SRR15588909	25352	G	T	0,965021	2021-08-05	United States
ORF3a_26_L	ORF3a	26	SRR15588909	25469	C	T	0,999943	2021-08-05	United States
M_82_T	M	82	SRR15588909	26767	T	C	0,999699	2021-08-05	United States
ORF6_48_N	ORF6	48	SRR15588909	27345	A	T	0,999963	2021-08-05	United States
ORF7a_82_A	ORF7a	82	SRR15588909	27638	T	C	0,999483	2021-08-05	United States
ORF7a_120_I	ORF7a	120	SRR15588909	27752	C	T	0,999681	2021-08-05	United States
ORF8_118_NA	ORF8	118	SRR15588909	28247	A	-GATTTC	0,931963	2021-08-05	United States
ORF8_119_V	ORF8	119	SRR15588909	28249	A	T	1	2021-08-05	United States
ORF8_120_L	ORF8	120	SRR15588909	28253	C	A	0,99637	2021-08-05	United States
N_63_G	N	63	SRR15588909	28461	A	G	0,93355	2021-08-05	United States
N_203_M	N	203	SRR15588909	28881	G	T	0,999738	2021-08-05	United States
N_377_Y	N	377	SRR15588909	29402	G	T	0,999523	2021-08-05	United States
ORF1ab_1306_S	ORF1ab	1306	SRR15588910	4181	G	T	0,999899	2021-08-06	United States
ORF1ab_1954_D	ORF1ab	1954	SRR15588910	6127	G	T	0,999903	2021-08-06	United States
ORF1ab_2046_L	ORF1ab	2046	SRR15588910	6402	C	T	0,99936	2021-08-06	United States
ORF1ab_2287_S	ORF1ab	2287	SRR15588910	7124	C	T	0,999591	2021-08-06	United States
ORF1ab_2930_L	ORF1ab	2930	SRR15588910	9053	G	T	0,999534	2021-08-06	United States
ORF1ab_2967_I	ORF1ab	2967	SRR15588910	9165	C	T	0,999886	2021-08-06	United States
ORF1ab_3255_I	ORF1ab	3255	SRR15588910	10029	C	T	0,999764	2021-08-06	United States
ORF1ab_3353_R	ORF1ab	3353	SRR15588910	10323	A	G	1	2021-08-06	United States
ORF1ab_3646_A	ORF1ab	3646	SRR15588910	11201	A	G	0,9996	2021-08-06	United States
ORF1ab_314_L	ORF1ab	314	SRR15588910	14408	C	T	0,9997	2021-08-06	United States
ORF1ab_662_S	ORF1ab	662	SRR15588910	15451	G	A	0,997925	2021-08-06	United States
ORF1ab_1000_L	ORF1ab	1000	SRR15588910	16466	C	T	0,999897	2021-08-06	United States
ORF1ab_1918_V	ORF1ab	1918	SRR15588910	19220	C	T	0,999326	2021-08-06	United States
S_19_R	S	19	SRR15588910	21618	C	G	0,999979	2021-08-06	United States
S_95_I	S	95	SRR15588910	21846	C	T	1	2021-08-06	United States
S_142_D	S	142	SRR15588910	21987	G	A	0,473203	2021-08-06	United States
S_156_NA	S	156	SRR15588910	22028	G	-AGTTCA	0,998262	2021-08-06	United States
S_452_R	S	452	SRR15588910	22917	T	G	0,999894	2021-08-06	United States
S_478_K	S	478	SRR15588910	22995	C	A	0,9999	2021-08-06	United States
S_614_G	S	614	SRR15588910	23403	A	G	0,999771	2021-08-06	United States
S_681_R	S	681	SRR15588910	23604	C	G	0,999794	2021-08-06	United States
S_950_N	S	950	SRR15588910	24410	G	A	0,91547	2021-08-06	United States
ORF3a_26_L	ORF3a	26	SRR15588910	25469	C	T	1	2021-08-06	United States
M_82_T	M	82	SRR15588910	26767	T	C	0,999641	2021-08-06	United States
ORF7a_82_A	ORF7a	82	SRR15588910	27638	T	C	0,999202	2021-08-06	United States
ORF7a_120_I	ORF7a	120	SRR15588910	27752	C	T	0,999763	2021-08-06	United States
ORF7b_40_I	ORF7b	40	SRR15588910	27874	C	T	0,999887	2021-08-06	United States
ORF8_118_NA	ORF8	118	SRR15588910	28247	A	-GATTTC	0,916665	2021-08-06	United States
ORF8_120_L	ORF8	120	SRR15588910	28253	C	A	0,994757	2021-08-06	United States
N_63_G	N	63	SRR15588910	28461	A	G	0,967568	2021-08-06	United States
N_203_M	N	203	SRR15588910	28881	G	T	0,999862	2021-08-06	United States
N_215_C	N	215	SRR15588910	28916	G	T	0,998479	2021-08-06	United States
N_377_Y	N	377	SRR15588910	29402	G	T	0,999666	2021-08-06	United States
ORF1ab_140_NA	ORF1ab	140	SRR15588912	685	A	-AAGTCATTT	0,977602	2021-08-06	United States
ORF1ab_216_Y	ORF1ab	216	SRR15588912	912	C	A	0,999788	2021-08-06	United States
ORF1ab_508_S	ORF1ab	508	SRR15588912	1788	A	G	1	2021-08-06	United States
ORF1ab_1306_S	ORF1ab	1306	SRR15588912	4181	G	T	0,999583	2021-08-06	United States
ORF1ab_2046_L	ORF1ab	2046	SRR15588912	6402	C	T	0,999356	2021-08-06	United States
ORF1ab_2880_NA	ORF1ab	2880	SRR15588912	8905	C	+T	0,0542373	2021-08-06	United States
ORF1ab_2930_L	ORF1ab	2930	SRR15588912	9053	G	T	0,999137	2021-08-06	United States
ORF1ab_3255_I	ORF1ab	3255	SRR15588912	10029	C	T	1	2021-08-06	United States
ORF1ab_3536_K	ORF1ab	3536	SRR15588912	10871	C	A	0,489796	2021-08-06	United States
ORF1ab_3603_NA	ORF1ab	3603	SRR15588912	11074	C	-T	0,103046	2021-08-06	United States
ORF1ab_3646_A	ORF1ab	3646	SRR15588912	11201	A	G	0,999903	2021-08-06	United States
ORF1ab_4197_L	ORF1ab	4197	SRR15588912	12855	C	T	0,999544	2021-08-06	United States
ORF1ab_314_L	ORF1ab	314	SRR15588912	14408	C	T	0,999694	2021-08-06	United States
ORF1ab_662_S	ORF1ab	662	SRR15588912	15451	G	A	0,997111	2021-08-06	United States
ORF1ab_1000_L	ORF1ab	1000	SRR15588912	16466	C	T	1	2021-08-06	United States
ORF1ab_1918_V	ORF1ab	1918	SRR15588912	19220	C	T	0,999488	2021-08-06	United States
ORF1ab_2658_F	ORF1ab	2658	SRR15588912	21440	C	T	0,0863787	2021-08-06	United States
S_19_R	S	19	SRR15588912	21618	C	G	1	2021-08-06	United States
S_30_NA	S	30	SRR15588912	21650	A	-ATT	0,0548909	2021-08-06	United States
S_156_NA	S	156	SRR15588912	22028	G	-AGTTCA	0,986395	2021-08-06	United States
S_614_G	S	614	SRR15588912	23403	A	G	0,999695	2021-08-06	United States
S_681_R	S	681	SRR15588912	23604	C	G	1	2021-08-06	United States
S_950_N	S	950	SRR15588912	24410	G	A	0,995173	2021-08-06	United States
S_1001_F	S	1001	SRR15588912	24563	C	T	0,0527217	2021-08-06	United States
ORF3a_26_L	ORF3a	26	SRR15588912	25469	C	T	1	2021-08-06	United States
ORF3a_130_NA	ORF3a	130	SRR15588912	25780	T	-GCTG	0,0521647	2021-08-06	United States
ORF3a_201_A	ORF3a	201	SRR15588912	25994	T	C	0,0535714	2021-08-06	United States
ORF3a_255_NA	ORF3a	255	SRR15588912	26157	T	-GTTA	0,488372	2021-08-06	United States
M_82_T	M	82	SRR15588912	26767	T	C	1	2021-08-06	United States
ORF7a_10_L	ORF7a	10	SRR15588912	27421	A	C	0,100687	2021-08-06	United States
ORF7a_120_I	ORF7a	120	SRR15588912	27752	C	T	1	2021-08-06	United States
ORF7b_40_I	ORF7b	40	SRR15588912	27874	C	T	0,999426	2021-08-06	United States
ORF8_118_NA	ORF8	118	SRR15588912	28247	A	-GATTTC	0,899073	2021-08-06	United States
ORF8_120_L	ORF8	120	SRR15588912	28253	C	A	0,985938	2021-08-06	United States
N_63_G	N	63	SRR15588912	28461	A	G	0,984999	2021-08-06	United States
N_99_S	N	99	SRR15588912	28568	G	A	0,107579	2021-08-06	United States
N_203_M	N	203	SRR15588912	28881	G	T	1	2021-08-06	United States
N_215_C	N	215	SRR15588912	28916	G	T	1	2021-08-06	United States
N_377_Y	N	377	SRR15588912	29402	G	T	1	2021-08-06	United States
ORF1ab_1306_S	ORF1ab	1306	SRR15588914	4181	G	T	1	2021-08-06	United States
ORF1ab_2046_L	ORF1ab	2046	SRR15588914	6402	C	T	0,999607	2021-08-06	United States
ORF1ab_2287_S	ORF1ab	2287	SRR15588914	7124	C	T	1	2021-08-06	United States
ORF1ab_2930_L	ORF1ab	2930	SRR15588914	9053	G	T	1	2021-08-06	United States
ORF1ab_3255_I	ORF1ab	3255	SRR15588914	10029	C	T	1	2021-08-06	United States
ORF1ab_3483_F	ORF1ab	3483	SRR15588914	10712	C	T	0,999833	2021-08-06	United States
ORF1ab_3603_NA	ORF1ab	3603	SRR15588914	11074	C	-T	0,0535234	2021-08-06	United States
ORF1ab_3646_A	ORF1ab	3646	SRR15588914	11201	A	G	0,999795	2021-08-06	United States
ORF1ab_314_L	ORF1ab	314	SRR15588914	14408	C	T	1	2021-08-06	United States
ORF1ab_662_S	ORF1ab	662	SRR15588914	15451	G	A	0,997864	2021-08-06	United States
ORF1ab_1000_L	ORF1ab	1000	SRR15588914	16466	C	T	0,99976	2021-08-06	United States
ORF1ab_1257_V	ORF1ab	1257	SRR15588914	17236	A	G	0,99986	2021-08-06	United States
ORF1ab_1918_V	ORF1ab	1918	SRR15588914	19220	C	T	0,999817	2021-08-06	United States
S_19_R	S	19	SRR15588914	21618	C	G	0,998133	2021-08-06	United States
S_156_NA	S	156	SRR15588914	22028	G	-AGTTCA	0,989624	2021-08-06	United States
S_452_R	S	452	SRR15588914	22917	T	G	0,994709	2021-08-06	United States
S_478_K	S	478	SRR15588914	22995	C	A	1	2021-08-06	United States
S_614_G	S	614	SRR15588914	23403	A	G	1	2021-08-06	United States
S_681_R	S	681	SRR15588914	23604	C	G	1	2021-08-06	United States
S_950_N	S	950	SRR15588914	24410	G	A	0,992888	2021-08-06	United States
ORF3a_26_L	ORF3a	26	SRR15588914	25469	C	T	1	2021-08-06	United States
M_82_T	M	82	SRR15588914	26767	T	C	0,9992	2021-08-06	United States
ORF7a_82_A	ORF7a	82	SRR15588914	27638	T	C	1	2021-08-06	United States
ORF7a_120_I	ORF7a	120	SRR15588914	27752	C	T	1	2021-08-06	United States
ORF7b_40_I	ORF7b	40	SRR15588914	27874	C	T	1	2021-08-06	United States
ORF8_118_NA	ORF8	118	SRR15588914	28247	A	-GATTTC	0,910442	2021-08-06	United States
ORF8_120_L	ORF8	120	SRR15588914	28253	C	A	1	2021-08-06	United States
N_63_G	N	63	SRR15588914	28461	A	G	0,989314	2021-08-06	United States
N_203_M	N	203	SRR15588914	28881	G	T	0,995921	2021-08-06	United States
N_215_C	N	215	SRR15588914	28916	G	T	1	2021-08-06	United States
N_377_Y	N	377	SRR15588914	29402	G	T	1	2021-08-06	United States
ORF1ab_1306_S	ORF1ab	1306	SRR15588915	4181	G	T	0,999855	2021-08-06	United States
ORF1ab_2046_L	ORF1ab	2046	SRR15588915	6402	C	T	0,999156	2021-08-06	United States
ORF1ab_2287_S	ORF1ab	2287	SRR15588915	7124	C	T	0,99972	2021-08-06	United States
ORF1ab_2930_L	ORF1ab	2930	SRR15588915	9053	G	T	0,999876	2021-08-06	United States
ORF1ab_3255_I	ORF1ab	3255	SRR15588915	10029	C	T	0,999919	2021-08-06	United States
ORF1ab_3646_A	ORF1ab	3646	SRR15588915	11201	A	G	0,999768	2021-08-06	United States
ORF1ab_3731_V	ORF1ab	3731	SRR15588915	11456	A	G	0,99987	2021-08-06	United States
ORF1ab_314_L	ORF1ab	314	SRR15588915	14408	C	T	0,999708	2021-08-06	United States
ORF1ab_662_S	ORF1ab	662	SRR15588915	15451	G	A	0,996999	2021-08-06	United States
ORF1ab_1000_L	ORF1ab	1000	SRR15588915	16466	C	T	0,999731	2021-08-06	United States
ORF1ab_1729_C	ORF1ab	1729	SRR15588915	18652	C	T	0,997289	2021-08-06	United States
ORF1ab_1918_V	ORF1ab	1918	SRR15588915	19220	C	T	0,999673	2021-08-06	United States
S_19_R	S	19	SRR15588915	21618	C	G	1	2021-08-06	United States
S_70_I	S	70	SRR15588915	21770	G	A	0,997947	2021-08-06	United States
S_142_D	S	142	SRR15588915	21987	G	A	0,725159	2021-08-06	United States
S_156_NA	S	156	SRR15588915	22028	G	-AGTTCA	0,993326	2021-08-06	United States
S_452_R	S	452	SRR15588915	22917	T	G	0,9997	2021-08-06	United States
S_478_K	S	478	SRR15588915	22995	C	A	0,999413	2021-08-06	United States
S_614_G	S	614	SRR15588915	23403	A	G	0,999835	2021-08-06	United States
S_681_R	S	681	SRR15588915	23604	C	G	0,999778	2021-08-06	United States
S_950_N	S	950	SRR15588915	24410	G	A	0,966022	2021-08-06	United States
ORF3a_26_L	ORF3a	26	SRR15588915	25469	C	T	0,999719	2021-08-06	United States
ORF3a_210_A	ORF3a	210	SRR15588915	26021	A	C	0,998742	2021-08-06	United States
M_82_T	M	82	SRR15588915	26767	T	C	0,999955	2021-08-06	United States
ORF7a_82_A	ORF7a	82	SRR15588915	27638	T	C	0,999059	2021-08-06	United States
ORF7a_120_I	ORF7a	120	SRR15588915	27752	C	T	1	2021-08-06	United States
ORF7b_40_I	ORF7b	40	SRR15588915	27874	C	T	0,999716	2021-08-06	United States
ORF8_118_NA	ORF8	118	SRR15588915	28247	A	-GATTTC	0,926014	2021-08-06	United States
ORF8_119_V	ORF8	119	SRR15588915	28249	A	T	0,991597	2021-08-06	United States
ORF8_120_L	ORF8	120	SRR15588915	28253	C	A	0,989962	2021-08-06	United States
N_63_G	N	63	SRR15588915	28461	A	G	0,969702	2021-08-06	United States
N_203_M	N	203	SRR15588915	28881	G	T	1	2021-08-06	United States
N_215_C	N	215	SRR15588915	28916	G	T	1	2021-08-06	United States
N_377_Y	N	377	SRR15588915	29402	G	T	0,999443	2021-08-06	United States
ORF1ab_783_F	ORF1ab	783	SRR15588917	2612	G	T	0,330126	2021-08-06	United States
ORF1ab_1306_S	ORF1ab	1306	SRR15588917	4181	G	T	0,999819	2021-08-06	United States
ORF1ab_2046_L	ORF1ab	2046	SRR15588917	6402	C	T	0,999507	2021-08-06	United States
ORF1ab_2287_S	ORF1ab	2287	SRR15588917	7124	C	T	0,998865	2021-08-06	United States
ORF1ab_2930_L	ORF1ab	2930	SRR15588917	9053	G	T	1	2021-08-06	United States
ORF1ab_3255_I	ORF1ab	3255	SRR15588917	10029	C	T	0,999759	2021-08-06	United States
ORF1ab_3646_A	ORF1ab	3646	SRR15588917	11201	A	G	0,999943	2021-08-06	United States
ORF1ab_314_L	ORF1ab	314	SRR15588917	14408	C	T	1	2021-08-06	United States
ORF1ab_662_S	ORF1ab	662	SRR15588917	15451	G	A	0,998973	2021-08-06	United States
ORF1ab_884_Y	ORF1ab	884	SRR15588917	16117	G	T	0,999811	2021-08-06	United States
ORF1ab_1000_L	ORF1ab	1000	SRR15588917	16466	C	T	0,999674	2021-08-06	United States
ORF1ab_1219_S	ORF1ab	1219	SRR15588917	17122	G	T	0,999857	2021-08-06	United States
ORF1ab_1918_V	ORF1ab	1918	SRR15588917	19220	C	T	0,998629	2021-08-06	United States
S_19_R	S	19	SRR15588917	21618	C	G	1	2021-08-06	United States
S_95_I	S	95	SRR15588917	21846	C	T	1	2021-08-06	United States
S_142_D	S	142	SRR15588917	21987	G	A	0,443137	2021-08-06	United States
S_156_NA	S	156	SRR15588917	22028	G	-AGTTCA	0,995574	2021-08-06	United States
S_452_R	S	452	SRR15588917	22917	T	G	1	2021-08-06	United States
S_478_K	S	478	SRR15588917	22995	C	A	0,999441	2021-08-06	United States
S_574_Y	S	574	SRR15588917	23282	G	T	0,999845	2021-08-06	United States
S_614_G	S	614	SRR15588917	23403	A	G	0,999549	2021-08-06	United States
S_681_R	S	681	SRR15588917	23604	C	G	1	2021-08-06	United States
S_950_N	S	950	SRR15588917	24410	G	A	0,874686	2021-08-06	United States
S_1176_F	S	1176	SRR15588917	25088	G	T	0,999791	2021-08-06	United States
ORF3a_26_L	ORF3a	26	SRR15588917	25469	C	T	0,999624	2021-08-06	United States
M_82_T	M	82	SRR15588917	26767	T	C	0,999479	2021-08-06	United States
ORF7a_82_A	ORF7a	82	SRR15588917	27638	T	C	1	2021-08-06	United States
ORF7a_120_I	ORF7a	120	SRR15588917	27752	C	T	1	2021-08-06	United States
ORF7b_40_I	ORF7b	40	SRR15588917	27874	C	T	0,999472	2021-08-06	United States
ORF8_118_NA	ORF8	118	SRR15588917	28247	A	-GATTTC	0,93174	2021-08-06	United States
ORF8_120_L	ORF8	120	SRR15588917	28253	C	A	1	2021-08-06	United States
N_63_G	N	63	SRR15588917	28461	A	G	0,952218	2021-08-06	United States
N_203_M	N	203	SRR15588917	28881	G	T	1	2021-08-06	United States
N_215_C	N	215	SRR15588917	28916	G	T	0,998903	2021-08-06	United States
N_377_Y	N	377	SRR15588917	29402	G	T	0,999678	2021-08-06	United States
ORF10_9_L	ORF10	9	SRR15588917	29582	T	C	0,996911	2021-08-06	United States
ORF1ab_1306_S	ORF1ab	1306	SRR15588918	4181	G	T	0,999424	2021-08-06	United States
ORF1ab_2046_L	ORF1ab	2046	SRR15588918	6402	C	T	1	2021-08-06	United States
ORF1ab_2124_I	ORF1ab	2124	SRR15588918	6636	C	T	0,0543812	2021-08-06	United States
ORF1ab_2287_S	ORF1ab	2287	SRR15588918	7124	C	T	1	2021-08-06	United States
ORF1ab_2930_L	ORF1ab	2930	SRR15588918	9053	G	T	0,999547	2021-08-06	United States
ORF1ab_2967_I	ORF1ab	2967	SRR15588918	9165	C	T	0,999649	2021-08-06	United States
ORF1ab_3255_I	ORF1ab	3255	SRR15588918	10029	C	T	1	2021-08-06	United States
ORF1ab_3353_R	ORF1ab	3353	SRR15588918	10323	A	G	0,999721	2021-08-06	United States
ORF1ab_3646_A	ORF1ab	3646	SRR15588918	11201	A	G	0,999903	2021-08-06	United States
ORF1ab_4369_I	ORF1ab	4369	SRR15588918	13370	G	A	0,10241	2021-08-06	United States
ORF1ab_314_L	ORF1ab	314	SRR15588918	14408	C	T	0,999707	2021-08-06	United States
ORF1ab_662_S	ORF1ab	662	SRR15588918	15451	G	A	0,997384	2021-08-06	United States
ORF1ab_1000_L	ORF1ab	1000	SRR15588918	16466	C	T	0,999668	2021-08-06	United States
ORF1ab_1336_I	ORF1ab	1336	SRR15588918	17474	C	T	1	2021-08-06	United States
ORF1ab_1918_V	ORF1ab	1918	SRR15588918	19220	C	T	0,999821	2021-08-06	United States
ORF1ab_2599_F	ORF1ab	2599	SRR15588918	21263	C	T	0,0707965	2021-08-06	United States
S_19_R	S	19	SRR15588918	21618	C	G	1	2021-08-06	United States
S_30_H	S	30	SRR15588918	21650	A	C	0,06917	2021-08-06	United States
S_452_R	S	452	SRR15588918	22917	T	G	1	2021-08-06	United States
S_478_K	S	478	SRR15588918	22995	C	A	1	2021-08-06	United States
S_614_G	S	614	SRR15588918	23403	A	G	0,999892	2021-08-06	United States
S_681_R	S	681	SRR15588918	23604	C	G	1	2021-08-06	United States
S_950_N	S	950	SRR15588918	24410	G	A	0,99473	2021-08-06	United States
ORF3a_26_L	ORF3a	26	SRR15588918	25469	C	T	1	2021-08-06	United States
M_82_T	M	82	SRR15588918	26767	T	C	0,999892	2021-08-06	United States
ORF7a_21_H	ORF7a	21	SRR15588918	27456	A	C	0,460547	2021-08-06	United States
ORF7b_40_I	ORF7b	40	SRR15588918	27874	C	T	0,999889	2021-08-06	United States
ORF8_118_NA	ORF8	118	SRR15588918	28247	A	-GATTTC	0,901259	2021-08-06	United States
ORF8_120_L	ORF8	120	SRR15588918	28253	C	A	0,992732	2021-08-06	United States
N_63_G	N	63	SRR15588918	28461	A	G	0,978225	2021-08-06	United States
N_203_M	N	203	SRR15588918	28881	G	T	1	2021-08-06	United States
N_215_C	N	215	SRR15588918	28916	G	T	0,995	2021-08-06	United States
N_377_Y	N	377	SRR15588918	29402	G	T	1	2021-08-06	United States
ORF1ab_1220_H	ORF1ab	1220	SRR15588919	3924	C	A	0,999519	2021-08-05	United States
ORF1ab_1640_L	ORF1ab	1640	SRR15588919	5184	C	T	1	2021-08-05	United States
ORF1ab_1881_I	ORF1ab	1881	SRR15588919	5907	C	T	0,230662	2021-08-05	United States
ORF1ab_3209_V	ORF1ab	3209	SRR15588919	9891	C	T	0,999735	2021-08-05	United States
ORF1ab_3603_NA	ORF1ab	3603	SRR15588919	11074	C	-T	0,0516363	2021-08-05	United States
ORF1ab_3718_A	ORF1ab	3718	SRR15588919	11418	T	C	1	2021-08-05	United States
ORF1ab_3750_I	ORF1ab	3750	SRR15588919	11514	C	T	0,999562	2021-08-05	United States
ORF1ab_3885_F	ORF1ab	3885	SRR15588919	11919	C	T	0,999854	2021-08-05	United States
ORF1ab_4350_L	ORF1ab	4350	SRR15588919	13313	G	T	0,0627768	2021-08-05	United States
ORF1ab_314_L	ORF1ab	314	SRR15588919	14408	C	T	0,999305	2021-08-05	United States
ORF1ab_662_S	ORF1ab	662	SRR15588919	15451	G	A	0,995114	2021-08-05	United States
ORF1ab_913_D	ORF1ab	913	SRR15588919	16206	G	T	0,125	2021-08-05	United States
ORF1ab_1000_L	ORF1ab	1000	SRR15588919	16466	C	T	1	2021-08-05	United States
ORF1ab_2505_N	ORF1ab	2505	SRR15588919	20980	G	A	0,999734	2021-08-05	United States
S_19_R	S	19	SRR15588919	21618	C	G	1	2021-08-05	United States
S_156_NA	S	156	SRR15588919	22028	G	-AGTTCA	0,993939	2021-08-05	United States
S_222_V	S	222	SRR15588919	22227	C	T	1	2021-08-05	United States
S_614_G	S	614	SRR15588919	23403	A	G	0,999665	2021-08-05	United States
S_681_R	S	681	SRR15588919	23604	C	G	0,998053	2021-08-05	United States
S_950_N	S	950	SRR15588919	24410	G	A	0,994462	2021-08-05	United States
ORF3a_26_L	ORF3a	26	SRR15588919	25469	C	T	1	2021-08-05	United States
ORF3a_224_C	ORF3a	224	SRR15588919	26062	G	T	0,996753	2021-08-05	United States
M_82_T	M	82	SRR15588919	26767	T	C	1	2021-08-05	United States
M_197_N	M	197	SRR15588919	27112	G	A	0,999064	2021-08-05	United States
ORF8_118_NA	ORF8	118	SRR15588919	28247	A	-GATTTC	0,928781	2021-08-05	United States
ORF8_120_L	ORF8	120	SRR15588919	28253	C	A	0,998227	2021-08-05	United States
N_63_G	N	63	SRR15588919	28461	A	G	0,965234	2021-08-05	United States
N_203_M	N	203	SRR15588919	28881	G	T	1	2021-08-05	United States
N_377_Y	N	377	SRR15588919	29402	G	T	1	2021-08-05	United States
ORF1ab_1306_S	ORF1ab	1306	SRR15588920	4181	G	T	0,999901	2021-08-06	United States
ORF1ab_2046_L	ORF1ab	2046	SRR15588920	6402	C	T	0,999211	2021-08-06	United States
ORF1ab_2287_S	ORF1ab	2287	SRR15588920	7124	C	T	0,999475	2021-08-06	United States
ORF1ab_2930_L	ORF1ab	2930	SRR15588920	9053	G	T	0,999827	2021-08-06	United States
ORF1ab_3255_I	ORF1ab	3255	SRR15588920	10029	C	T	0,999919	2021-08-06	United States
ORF1ab_3646_A	ORF1ab	3646	SRR15588920	11201	A	G	0,999691	2021-08-06	United States
ORF1ab_4179_K	ORF1ab	4179	SRR15588920	12801	G	A	0,998647	2021-08-06	United States
ORF1ab_225_L	ORF1ab	225	SRR15588920	14140	G	T	0,999873	2021-08-06	United States
ORF1ab_314_L	ORF1ab	314	SRR15588920	14408	C	T	0,999367	2021-08-06	United States
ORF1ab_662_S	ORF1ab	662	SRR15588920	15451	G	A	0,995914	2021-08-06	United States
ORF1ab_1000_L	ORF1ab	1000	SRR15588920	16466	C	T	0,999915	2021-08-06	United States
ORF1ab_1918_V	ORF1ab	1918	SRR15588920	19220	C	T	0,99969	2021-08-06	United States
S_19_R	S	19	SRR15588920	21618	C	G	0,999932	2021-08-06	United States
S_115_K	S	115	SRR15588920	21905	C	A	0,0510397	2021-08-06	United States
S_124_I	S	124	SRR15588920	21933	C	T	0,12807	2021-08-06	United States
S_142_D	S	142	SRR15588920	21987	G	A	0,754808	2021-08-06	United States
S_156_NA	S	156	SRR15588920	22028	G	-AGTTCA	0,994221	2021-08-06	United States
S_446_V	S	446	SRR15588920	22899	G	T	0,175416	2021-08-06	United States
S_452_R	S	452	SRR15588920	22917	T	G	1	2021-08-06	United States
S_478_K	S	478	SRR15588920	22995	C	A	1	2021-08-06	United States
S_614_G	S	614	SRR15588920	23403	A	G	0,999857	2021-08-06	United States
S_681_R	S	681	SRR15588920	23604	C	G	0,999964	2021-08-06	United States
S_950_N	S	950	SRR15588920	24410	G	A	0,978943	2021-08-06	United States
ORF3a_26_L	ORF3a	26	SRR15588920	25469	C	T	0,999964	2021-08-06	United States
ORF3a_239_Q	ORF3a	239	SRR15588920	26107	G	C	1	2021-08-06	United States
M_82_T	M	82	SRR15588920	26767	T	C	0,999846	2021-08-06	United States
ORF7a_82_A	ORF7a	82	SRR15588920	27638	T	C	0,998783	2021-08-06	United States
ORF7a_120_I	ORF7a	120	SRR15588920	27752	C	T	1	2021-08-06	United States
ORF7b_40_I	ORF7b	40	SRR15588920	27874	C	T	0,999506	2021-08-06	United States
ORF8_118_NA	ORF8	118	SRR15588920	28247	A	-GATTTC	0,917053	2021-08-06	United States
ORF8_119_V	ORF8	119	SRR15588920	28249	A	T	0,96875	2021-08-06	United States
ORF8_120_L	ORF8	120	SRR15588920	28253	C	A	0,997535	2021-08-06	United States
N_63_G	N	63	SRR15588920	28461	A	G	0,970641	2021-08-06	United States
N_203_M	N	203	SRR15588920	28881	G	T	0,99962	2021-08-06	United States
N_215_C	N	215	SRR15588920	28916	G	T	0,99948	2021-08-06	United States
N_377_Y	N	377	SRR15588920	29402	G	T	1	2021-08-06	United States
ORF1ab_1306_S	ORF1ab	1306	SRR15588921	4181	G	T	0,999867	2021-08-06	United States
ORF1ab_2046_L	ORF1ab	2046	SRR15588921	6402	C	T	0,999336	2021-08-06	United States
ORF1ab_2287_S	ORF1ab	2287	SRR15588921	7124	C	T	0,999595	2021-08-06	United States
ORF1ab_2930_L	ORF1ab	2930	SRR15588921	9053	G	T	0,999638	2021-08-06	United States
ORF1ab_3255_I	ORF1ab	3255	SRR15588921	10029	C	T	0,999882	2021-08-06	United States
ORF1ab_3646_A	ORF1ab	3646	SRR15588921	11201	A	G	0,999339	2021-08-06	United States
ORF1ab_3731_V	ORF1ab	3731	SRR15588921	11456	A	G	0,999726	2021-08-06	United States
ORF1ab_314_L	ORF1ab	314	SRR15588921	14408	C	T	0,999831	2021-08-06	United States
ORF1ab_601_A	ORF1ab	601	SRR15588921	15269	A	C	0,226176	2021-08-06	United States
ORF1ab_662_S	ORF1ab	662	SRR15588921	15451	G	A	0,99827	2021-08-06	United States
ORF1ab_1000_L	ORF1ab	1000	SRR15588921	16466	C	T	0,999719	2021-08-06	United States
ORF1ab_1918_V	ORF1ab	1918	SRR15588921	19220	C	T	0,999297	2021-08-06	United States
S_19_R	S	19	SRR15588921	21618	C	G	0,999813	2021-08-06	United States
S_142_D	S	142	SRR15588921	21987	G	A	0,551701	2021-08-06	United States
S_156_NA	S	156	SRR15588921	22028	G	-AGTTCA	0,99687	2021-08-06	United States
S_452_R	S	452	SRR15588921	22917	T	G	0,999933	2021-08-06	United States
S_478_K	S	478	SRR15588921	22995	C	A	0,999865	2021-08-06	United States
S_614_G	S	614	SRR15588921	23403	A	G	0,999932	2021-08-06	United States
S_681_R	S	681	SRR15588921	23604	C	G	0,999392	2021-08-06	United States
S_950_N	S	950	SRR15588921	24410	G	A	0,914774	2021-08-06	United States
ORF3a_26_L	ORF3a	26	SRR15588921	25469	C	T	0,99985	2021-08-06	United States
ORF3a_159_S	ORF3a	159	SRR15588921	25867	C	T	0,20739	2021-08-06	United States
M_82_T	M	82	SRR15588921	26767	T	C	0,999803	2021-08-06	United States
ORF7a_82_A	ORF7a	82	SRR15588921	27638	T	C	0,999487	2021-08-06	United States
ORF7a_120_I	ORF7a	120	SRR15588921	27752	C	T	0,999864	2021-08-06	United States
ORF7b_40_I	ORF7b	40	SRR15588921	27874	C	T	0,999824	2021-08-06	United States
ORF8_118_NA	ORF8	118	SRR15588921	28247	A	-GATTTC	0,935607	2021-08-06	United States
ORF8_120_L	ORF8	120	SRR15588921	28253	C	A	0,995614	2021-08-06	United States
N_63_G	N	63	SRR15588921	28461	A	G	0,910673	2021-08-06	United States
N_203_M	N	203	SRR15588921	28881	G	T	0,999476	2021-08-06	United States
N_215_C	N	215	SRR15588921	28916	G	T	0,997796	2021-08-06	United States
N_377_Y	N	377	SRR15588921	29402	G	T	0,99975	2021-08-06	United States
ORF1ab_229_C	ORF1ab	229	SRR15588924	951	A	G	0,0601413	2021-08-07	United States
ORF1ab_1127_Y	ORF1ab	1127	SRR15588924	3644	G	T	0,99917	2021-08-07	United States
ORF1ab_1306_S	ORF1ab	1306	SRR15588924	4181	G	T	0,999947	2021-08-07	United States
ORF1ab_2046_L	ORF1ab	2046	SRR15588924	6402	C	T	0,999522	2021-08-07	United States
ORF1ab_2287_S	ORF1ab	2287	SRR15588924	7124	C	T	1	2021-08-07	United States
ORF1ab_2930_L	ORF1ab	2930	SRR15588924	9053	G	T	0,999751	2021-08-07	United States
ORF1ab_3255_I	ORF1ab	3255	SRR15588924	10029	C	T	0,99982	2021-08-07	United States
ORF1ab_3646_A	ORF1ab	3646	SRR15588924	11201	A	G	0,999614	2021-08-07	United States
ORF1ab_3731_V	ORF1ab	3731	SRR15588924	11456	A	G	0,999472	2021-08-07	United States
ORF1ab_314_L	ORF1ab	314	SRR15588924	14408	C	T	0,99937	2021-08-07	United States
ORF1ab_662_S	ORF1ab	662	SRR15588924	15451	G	A	0,998717	2021-08-07	United States
ORF1ab_1000_L	ORF1ab	1000	SRR15588924	16466	C	T	0,999777	2021-08-07	United States
ORF1ab_1550_Y	ORF1ab	1550	SRR15588924	18115	C	T	0,999737	2021-08-07	United States
ORF1ab_1918_V	ORF1ab	1918	SRR15588924	19220	C	T	0,999704	2021-08-07	United States
ORF1ab_2333_G	ORF1ab	2333	SRR15588924	20465	A	G	0,240351	2021-08-07	United States
S_19_R	S	19	SRR15588924	21618	C	G	0,999872	2021-08-07	United States
S_142_D	S	142	SRR15588924	21987	G	A	0,425439	2021-08-07	United States
S_156_NA	S	156	SRR15588924	22028	G	-AGTTCA	0,99846	2021-08-07	United States
S_222_V	S	222	SRR15588924	22227	C	T	0,999806	2021-08-07	United States
S_452_R	S	452	SRR15588924	22917	T	G	0,999512	2021-08-07	United States
S_478_K	S	478	SRR15588924	22995	C	A	0,999826	2021-08-07	United States
S_614_G	S	614	SRR15588924	23403	A	G	0,999931	2021-08-07	United States
S_681_R	S	681	SRR15588924	23604	C	G	0,999684	2021-08-07	United States
S_950_N	S	950	SRR15588924	24410	G	A	0,993821	2021-08-07	United States
ORF3a_26_L	ORF3a	26	SRR15588924	25469	C	T	0,99993	2021-08-07	United States
M_82_T	M	82	SRR15588924	26767	T	C	0,99984	2021-08-07	United States
ORF7a_82_A	ORF7a	82	SRR15588924	27638	T	C	0,999735	2021-08-07	United States
ORF7a_120_I	ORF7a	120	SRR15588924	27752	C	T	0,999771	2021-08-07	United States
ORF7b_40_I	ORF7b	40	SRR15588924	27874	C	T	0,999756	2021-08-07	United States
ORF8_118_NA	ORF8	118	SRR15588924	28247	A	-GATTTC	0,902325	2021-08-07	United States
ORF8_120_L	ORF8	120	SRR15588924	28253	C	A	0,988989	2021-08-07	United States
N_63_G	N	63	SRR15588924	28461	A	G	0,994593	2021-08-07	United States
N_203_M	N	203	SRR15588924	28881	G	T	0,999575	2021-08-07	United States
N_215_C	N	215	SRR15588924	28916	G	T	0,999889	2021-08-07	United States
N_377_Y	N	377	SRR15588924	29402	G	T	0,99973	2021-08-07	United States
ORF1ab_1306_S	ORF1ab	1306	SRR15588927	4181	G	T	0,999839	2021-08-07	United States
ORF1ab_2046_L	ORF1ab	2046	SRR15588927	6402	C	T	0,999243	2021-08-07	United States
ORF1ab_2287_S	ORF1ab	2287	SRR15588927	7124	C	T	0,999577	2021-08-07	United States
ORF1ab_2695_N	ORF1ab	2695	SRR15588927	8349	G	A	0,99992	2021-08-07	United States
ORF1ab_2930_L	ORF1ab	2930	SRR15588927	9053	G	T	0,999225	2021-08-07	United States
ORF1ab_3255_I	ORF1ab	3255	SRR15588927	10029	C	T	0,999865	2021-08-07	United States
ORF1ab_3646_A	ORF1ab	3646	SRR15588927	11201	A	G	0,99974	2021-08-07	United States
ORF1ab_314_L	ORF1ab	314	SRR15588927	14408	C	T	0,999647	2021-08-07	United States
ORF1ab_662_S	ORF1ab	662	SRR15588927	15451	G	A	0,997592	2021-08-07	United States
ORF1ab_1000_L	ORF1ab	1000	SRR15588927	16466	C	T	0,999803	2021-08-07	United States
ORF1ab_1257_V	ORF1ab	1257	SRR15588927	17236	A	G	0,999942	2021-08-07	United States
ORF1ab_1918_V	ORF1ab	1918	SRR15588927	19220	C	T	0,999846	2021-08-07	United States
ORF1ab_2172_NA	ORF1ab	2172	SRR15588927	19983	C	+T	0,0628472	2021-08-07	United States
S_19_R	S	19	SRR15588927	21618	C	G	0,999771	2021-08-07	United States
S_142_D	S	142	SRR15588927	21987	G	A	0,623003	2021-08-07	United States
S_156_NA	S	156	SRR15588927	22028	G	-AGTTCA	0,994792	2021-08-07	United States
S_452_R	S	452	SRR15588927	22917	T	G	0,999309	2021-08-07	United States
S_478_K	S	478	SRR15588927	22995	C	A	0,999831	2021-08-07	United States
S_614_G	S	614	SRR15588927	23403	A	G	0,999802	2021-08-07	United States
S_681_R	S	681	SRR15588927	23604	C	G	0,999704	2021-08-07	United States
S_950_N	S	950	SRR15588927	24410	G	A	0,973318	2021-08-07	United States
ORF3a_26_L	ORF3a	26	SRR15588927	25469	C	T	0,999838	2021-08-07	United States
M_82_T	M	82	SRR15588927	26767	T	C	0,999926	2021-08-07	United States
ORF7a_82_A	ORF7a	82	SRR15588927	27638	T	C	1	2021-08-07	United States
ORF7a_120_I	ORF7a	120	SRR15588927	27752	C	T	0,999841	2021-08-07	United States
ORF7b_40_I	ORF7b	40	SRR15588927	27874	C	T	0,999627	2021-08-07	United States
ORF8_36_S	ORF8	36	SRR15588927	27999	C	T	0,999942	2021-08-07	United States
ORF8_118_NA	ORF8	118	SRR15588927	28247	A	-GATTTC	0,913225	2021-08-07	United States
ORF8_119_V	ORF8	119	SRR15588927	28249	A	T	0,94958	2021-08-07	United States
ORF8_120_L	ORF8	120	SRR15588927	28253	C	A	0,997763	2021-08-07	United States
N_63_G	N	63	SRR15588927	28461	A	G	0,984836	2021-08-07	United States
N_203_M	N	203	SRR15588927	28881	G	T	0,99975	2021-08-07	United States
N_215_C	N	215	SRR15588927	28916	G	T	0,999575	2021-08-07	United States
N_377_Y	N	377	SRR15588927	29402	G	T	0,999439	2021-08-07	United States
ORF1ab_1306_S	ORF1ab	1306	SRR15588928	4181	G	T	0,999732	2021-08-07	United States
ORF1ab_1754_I	ORF1ab	1754	SRR15588928	5526	C	T	1	2021-08-07	United States
ORF1ab_2046_L	ORF1ab	2046	SRR15588928	6402	C	T	0,999268	2021-08-07	United States
ORF1ab_2268_*	ORF1ab	2268	SRR15588928	7067	G	T	0,175235	2021-08-07	United States
ORF1ab_2287_S	ORF1ab	2287	SRR15588928	7124	C	T	1	2021-08-07	United States
ORF1ab_2930_L	ORF1ab	2930	SRR15588928	9053	G	T	0,999754	2021-08-07	United States
ORF1ab_3255_I	ORF1ab	3255	SRR15588928	10029	C	T	1	2021-08-07	United States
ORF1ab_3537_NA	ORF1ab	3537	SRR15588928	10875	A	+T	0,0609756	2021-08-07	United States
ORF1ab_3603_NA	ORF1ab	3603	SRR15588928	11074	C	+T	0,0584523	2021-08-07	United States
ORF1ab_3646_A	ORF1ab	3646	SRR15588928	11201	A	G	0,999782	2021-08-07	United States
ORF1ab_218_S	ORF1ab	218	SRR15588928	14119	C	T	0,999941	2021-08-07	United States
ORF1ab_314_L	ORF1ab	314	SRR15588928	14408	C	T	0,999244	2021-08-07	United States
ORF1ab_662_S	ORF1ab	662	SRR15588928	15451	G	A	0,994297	2021-08-07	United States
ORF1ab_1000_L	ORF1ab	1000	SRR15588928	16466	C	T	0,999103	2021-08-07	United States
ORF1ab_1918_V	ORF1ab	1918	SRR15588928	19220	C	T	0,999774	2021-08-07	United States
ORF1ab_2172_NA	ORF1ab	2172	SRR15588928	19983	C	+T	0,0538556	2021-08-07	United States
S_19_R	S	19	SRR15588928	21618	C	G	1	2021-08-07	United States
S_156_NA	S	156	SRR15588928	22028	G	-AGTTCA	0,996689	2021-08-07	United States
S_452_R	S	452	SRR15588928	22917	T	G	0,996032	2021-08-07	United States
S_478_K	S	478	SRR15588928	22995	C	A	1	2021-08-07	United States
S_614_G	S	614	SRR15588928	23403	A	G	0,99978	2021-08-07	United States
S_681_R	S	681	SRR15588928	23604	C	G	0,9998	2021-08-07	United States
S_950_N	S	950	SRR15588928	24410	G	A	0,995558	2021-08-07	United States
ORF3a_26_L	ORF3a	26	SRR15588928	25469	C	T	0,999931	2021-08-07	United States
M_82_T	M	82	SRR15588928	26767	T	C	0,999818	2021-08-07	United States
ORF6_46_V	ORF6	46	SRR15588928	27338	A	T	1	2021-08-07	United States
ORF7b_40_I	ORF7b	40	SRR15588928	27874	C	T	0,999892	2021-08-07	United States
ORF8_118_NA	ORF8	118	SRR15588928	28247	A	-GATTTC	0,883524	2021-08-07	United States
ORF8_119_V	ORF8	119	SRR15588928	28249	A	T	0,945312	2021-08-07	United States
ORF8_120_L	ORF8	120	SRR15588928	28253	C	A	0,985185	2021-08-07	United States
N_63_G	N	63	SRR15588928	28461	A	G	0,9736	2021-08-07	United States
N_203_M	N	203	SRR15588928	28881	G	T	1	2021-08-07	United States
N_215_C	N	215	SRR15588928	28916	G	T	1	2021-08-07	United States
N_377_Y	N	377	SRR15588928	29402	G	T	1	2021-08-07	United States
ORF1ab_1633_D	ORF1ab	1633	SRR15588930	5164	G	T	0,999674	2021-08-07	United States
ORF1ab_1640_L	ORF1ab	1640	SRR15588930	5184	C	T	0,999426	2021-08-07	United States
ORF1ab_1826_D	ORF1ab	1826	SRR15588930	5743	G	C	0,0637501	2021-08-07	United States
ORF1ab_1827_H	ORF1ab	1827	SRR15588930	5744	T	C	0,063876	2021-08-07	United States
ORF1ab_3209_V	ORF1ab	3209	SRR15588930	9891	C	T	0,999626	2021-08-07	United States
ORF1ab_3718_A	ORF1ab	3718	SRR15588930	11418	T	C	0,999858	2021-08-07	United States
ORF1ab_3750_I	ORF1ab	3750	SRR15588930	11514	C	T	0,999569	2021-08-07	United States
ORF1ab_314_L	ORF1ab	314	SRR15588930	14408	C	T	0,999633	2021-08-07	United States
ORF1ab_662_S	ORF1ab	662	SRR15588930	15451	G	A	0,997665	2021-08-07	United States
ORF1ab_1000_L	ORF1ab	1000	SRR15588930	16466	C	T	0,999682	2021-08-07	United States
ORF1ab_1835_N	ORF1ab	1835	SRR15588930	18972	G	T	0,981523	2021-08-07	United States
S_19_R	S	19	SRR15588930	21618	C	G	0,99987	2021-08-07	United States
S_142_D	S	142	SRR15588930	21987	G	A	0,611446	2021-08-07	United States
S_156_NA	S	156	SRR15588930	22028	G	-AGTTCA	0,995638	2021-08-07	United States
S_222_V	S	222	SRR15588930	22227	C	T	0,999426	2021-08-07	United States
S_251_H	S	251	SRR15588930	22314	C	A	0,999487	2021-08-07	United States
S_289_I	S	289	SRR15588930	22427	G	A	1	2021-08-07	United States
S_452_R	S	452	SRR15588930	22917	T	G	0,99922	2021-08-07	United States
S_478_K	S	478	SRR15588930	22995	C	A	1	2021-08-07	United States
S_614_G	S	614	SRR15588930	23403	A	G	0,999892	2021-08-07	United States
S_681_R	S	681	SRR15588930	23604	C	G	0,999522	2021-08-07	United States
S_950_N	S	950	SRR15588930	24410	G	A	0,952011	2021-08-07	United States
S_1235_F	S	1235	SRR15588930	25266	G	T	0,999504	2021-08-07	United States
ORF3a_26_L	ORF3a	26	SRR15588930	25469	C	T	0,999857	2021-08-07	United States
M_82_T	M	82	SRR15588930	26767	T	C	0,999312	2021-08-07	United States
ORF7a_82_A	ORF7a	82	SRR15588930	27638	T	C	0,999519	2021-08-07	United States
ORF7a_120_I	ORF7a	120	SRR15588930	27752	C	T	0,999866	2021-08-07	United States
ORF8_118_NA	ORF8	118	SRR15588930	28247	A	-GATTTC	0,918284	2021-08-07	United States
ORF8_119_V	ORF8	119	SRR15588930	28249	A	T	0,980198	2021-08-07	United States
ORF8_120_L	ORF8	120	SRR15588930	28253	C	A	0,9914	2021-08-07	United States
N_18_V	N	18	SRR15588930	28326	G	T	0,99969	2021-08-07	United States
N_63_G	N	63	SRR15588930	28461	A	G	0,978152	2021-08-07	United States
N_203_M	N	203	SRR15588930	28881	G	T	0,999782	2021-08-07	United States
N_377_Y	N	377	SRR15588930	29402	G	T	0,999582	2021-08-07	United States
ORF1ab_261_N	ORF1ab	261	SRR15588933	1048	G	T	1	2021-08-06	United States
ORF1ab_1306_S	ORF1ab	1306	SRR15588933	4181	G	T	0,999581	2021-08-06	United States
ORF1ab_2046_L	ORF1ab	2046	SRR15588933	6402	C	T	0,999351	2021-08-06	United States
ORF1ab_2287_S	ORF1ab	2287	SRR15588933	7124	C	T	1	2021-08-06	United States
ORF1ab_2930_L	ORF1ab	2930	SRR15588933	9053	G	T	0,998676	2021-08-06	United States
ORF1ab_3255_I	ORF1ab	3255	SRR15588933	10029	C	T	1	2021-08-06	United States
ORF1ab_3646_A	ORF1ab	3646	SRR15588933	11201	A	G	0,999533	2021-08-06	United States
ORF1ab_314_L	ORF1ab	314	SRR15588933	14408	C	T	1	2021-08-06	United States
ORF1ab_662_S	ORF1ab	662	SRR15588933	15451	G	A	0,997805	2021-08-06	United States
ORF1ab_1000_L	ORF1ab	1000	SRR15588933	16466	C	T	1	2021-08-06	United States
ORF1ab_1354_I	ORF1ab	1354	SRR15588933	17528	C	T	1	2021-08-06	United States
ORF1ab_1918_V	ORF1ab	1918	SRR15588933	19220	C	T	0,999575	2021-08-06	United States
ORF1ab_2666_E	ORF1ab	2666	SRR15588933	21465	T	G	1	2021-08-06	United States
S_19_R	S	19	SRR15588933	21618	C	G	1	2021-08-06	United States
S_156_NA	S	156	SRR15588933	22028	G	-AGTTCA	0,995084	2021-08-06	United States
S_452_R	S	452	SRR15588933	22917	T	G	1	2021-08-06	United States
S_478_K	S	478	SRR15588933	22995	C	A	1	2021-08-06	United States
S_614_G	S	614	SRR15588933	23403	A	G	0,999725	2021-08-06	United States
S_681_R	S	681	SRR15588933	23604	C	G	1	2021-08-06	United States
S_879_S	S	879	SRR15588933	24197	G	T	1	2021-08-06	United States
S_950_N	S	950	SRR15588933	24410	G	A	0,958211	2021-08-06	United States
ORF3a_26_L	ORF3a	26	SRR15588933	25469	C	T	1	2021-08-06	United States
M_82_T	M	82	SRR15588933	26767	T	C	0,999766	2021-08-06	United States
ORF7a_13_T	ORF7a	13	SRR15588933	27430	G	A	0,997259	2021-08-06	United States
ORF7a_82_A	ORF7a	82	SRR15588933	27638	T	C	1	2021-08-06	United States
ORF7a_120_I	ORF7a	120	SRR15588933	27752	C	T	1	2021-08-06	United States
ORF7b_40_I	ORF7b	40	SRR15588933	27874	C	T	1	2021-08-06	United States
ORF8_118_NA	ORF8	118	SRR15588933	28247	A	-GATTTC	0,912659	2021-08-06	United States
ORF8_120_L	ORF8	120	SRR15588933	28253	C	A	1	2021-08-06	United States
N_63_G	N	63	SRR15588933	28461	A	G	0,975248	2021-08-06	United States
N_203_M	N	203	SRR15588933	28881	G	T	1	2021-08-06	United States
N_215_C	N	215	SRR15588933	28916	G	T	0,999378	2021-08-06	United States
N_377_Y	N	377	SRR15588933	29402	G	T	0,998538	2021-08-06	United States
ORF1ab_1592_R	ORF1ab	1592	SRR15588934	5040	A	G	0,0520833	2021-08-06	United States
ORF1ab_1633_D	ORF1ab	1633	SRR15588934	5164	G	T	1	2021-08-06	United States
ORF1ab_1640_L	ORF1ab	1640	SRR15588934	5184	C	T	1	2021-08-06	United States
ORF1ab_3209_V	ORF1ab	3209	SRR15588934	9891	C	T	0,999014	2021-08-06	United States
ORF1ab_3718_A	ORF1ab	3718	SRR15588934	11418	T	C	1	2021-08-06	United States
ORF1ab_3750_I	ORF1ab	3750	SRR15588934	11514	C	T	0,999486	2021-08-06	United States
ORF1ab_3907_V	ORF1ab	3907	SRR15588934	11985	C	T	0,998899	2021-08-06	United States
ORF1ab_314_L	ORF1ab	314	SRR15588934	14408	C	T	0,999858	2021-08-06	United States
ORF1ab_662_S	ORF1ab	662	SRR15588934	15451	G	A	0,992641	2021-08-06	United States
ORF1ab_1000_L	ORF1ab	1000	SRR15588934	16466	C	T	1	2021-08-06	United States
S_5_F	S	5	SRR15588934	21575	C	T	1	2021-08-06	United States
S_19_R	S	19	SRR15588934	21618	C	G	1	2021-08-06	United States
S_30_H	S	30	SRR15588934	21650	A	C	0,0706861	2021-08-06	United States
S_452_R	S	452	SRR15588934	22917	T	G	0,995399	2021-08-06	United States
S_478_K	S	478	SRR15588934	22995	C	A	1	2021-08-06	United States
S_614_G	S	614	SRR15588934	23403	A	G	0,999777	2021-08-06	United States
S_681_R	S	681	SRR15588934	23604	C	G	1	2021-08-06	United States
S_950_N	S	950	SRR15588934	24410	G	A	0,997535	2021-08-06	United States
ORF3a_26_L	ORF3a	26	SRR15588934	25469	C	T	0,999901	2021-08-06	United States
M_82_T	M	82	SRR15588934	26767	T	C	0,999904	2021-08-06	United States
ORF8_118_NA	ORF8	118	SRR15588934	28247	A	-GATTTC	0,933704	2021-08-06	United States
ORF8_120_L	ORF8	120	SRR15588934	28253	C	A	1	2021-08-06	United States
N_18_V	N	18	SRR15588934	28326	G	T	0,999857	2021-08-06	United States
N_63_G	N	63	SRR15588934	28461	A	G	0,985115	2021-08-06	United States
N_203_M	N	203	SRR15588934	28881	G	T	1	2021-08-06	United States
N_377_Y	N	377	SRR15588934	29402	G	T	1	2021-08-06	United States
ORF1ab_1306_S	ORF1ab	1306	SRR15588935	4181	G	T	0,999773	2021-08-05	United States
ORF1ab_2046_L	ORF1ab	2046	SRR15588935	6402	C	T	0,999313	2021-08-05	United States
ORF1ab_2287_S	ORF1ab	2287	SRR15588935	7124	C	T	0,999661	2021-08-05	United States
ORF1ab_2930_L	ORF1ab	2930	SRR15588935	9053	G	T	0,999636	2021-08-05	United States
ORF1ab_3255_I	ORF1ab	3255	SRR15588935	10029	C	T	0,999841	2021-08-05	United States
ORF1ab_3646_A	ORF1ab	3646	SRR15588935	11201	A	G	0,999634	2021-08-05	United States
ORF1ab_3731_V	ORF1ab	3731	SRR15588935	11456	A	G	0,999743	2021-08-05	United States
ORF1ab_314_S	ORF1ab	314	SRR15588935	14407	C	T	0,999674	2021-08-05	United States
ORF1ab_314_L	ORF1ab	314	SRR15588935	14408	C	T	0,999891	2021-08-05	United States
ORF1ab_486_I	ORF1ab	486	SRR15588935	14923	G	A	0,453129	2021-08-05	United States
ORF1ab_662_S	ORF1ab	662	SRR15588935	15451	G	A	0,99808	2021-08-05	United States
ORF1ab_1000_L	ORF1ab	1000	SRR15588935	16466	C	T	0,999809	2021-08-05	United States
ORF1ab_1729_C	ORF1ab	1729	SRR15588935	18652	C	T	0,962823	2021-08-05	United States
ORF1ab_1918_V	ORF1ab	1918	SRR15588935	19220	C	T	0,999561	2021-08-05	United States
S_19_R	S	19	SRR15588935	21618	C	G	0,999877	2021-08-05	United States
S_70_I	S	70	SRR15588935	21770	G	A	0,999038	2021-08-05	United States
S_142_D	S	142	SRR15588935	21987	G	A	0,320305	2021-08-05	United States
S_156_NA	S	156	SRR15588935	22028	G	-AGTTCA	0,995286	2021-08-05	United States
S_452_R	S	452	SRR15588935	22917	T	G	0,999368	2021-08-05	United States
S_478_K	S	478	SRR15588935	22995	C	A	0,999756	2021-08-05	United States
S_614_G	S	614	SRR15588935	23403	A	G	0,999823	2021-08-05	United States
S_681_R	S	681	SRR15588935	23604	C	G	0,999713	2021-08-05	United States
S_950_N	S	950	SRR15588935	24410	G	A	0,83705	2021-08-05	United States
ORF3a_26_L	ORF3a	26	SRR15588935	25469	C	T	0,999875	2021-08-05	United States
ORF3a_210_A	ORF3a	210	SRR15588935	26021	A	C	0,99969	2021-08-05	United States
M_82_T	M	82	SRR15588935	26767	T	C	0,99978	2021-08-05	United States
ORF7a_82_A	ORF7a	82	SRR15588935	27638	T	C	0,999621	2021-08-05	United States
ORF7a_120_I	ORF7a	120	SRR15588935	27752	C	T	0,999726	2021-08-05	United States
ORF7b_40_I	ORF7b	40	SRR15588935	27874	C	T	0,999151	2021-08-05	United States
ORF8_118_NA	ORF8	118	SRR15588935	28247	A	-GATTTC	0,934652	2021-08-05	United States
ORF8_119_V	ORF8	119	SRR15588935	28249	A	T	1	2021-08-05	United States
ORF8_120_L	ORF8	120	SRR15588935	28253	C	A	0,999584	2021-08-05	United States
N_63_G	N	63	SRR15588935	28461	A	G	0,954541	2021-08-05	United States
N_203_M	N	203	SRR15588935	28881	G	T	0,999763	2021-08-05	United States
N_215_C	N	215	SRR15588935	28916	G	T	0,998848	2021-08-05	United States
N_377_Y	N	377	SRR15588935	29402	G	T	0,999264	2021-08-05	United States
ORF1ab_767_K	ORF1ab	767	SRR15588937	2564	G	A	0,999816	2021-08-06	United States
ORF1ab_1228_G	ORF1ab	1228	SRR15588937	3948	A	G	0,999797	2021-08-06	United States
ORF1ab_1306_S	ORF1ab	1306	SRR15588937	4181	G	T	0,999965	2021-08-06	United States
ORF1ab_1485_V	ORF1ab	1485	SRR15588937	4719	C	T	0,0512788	2021-08-06	United States
ORF1ab_2046_L	ORF1ab	2046	SRR15588937	6402	C	T	0,999473	2021-08-06	United States
ORF1ab_2287_S	ORF1ab	2287	SRR15588937	7124	C	T	1	2021-08-06	United States
ORF1ab_2930_L	ORF1ab	2930	SRR15588937	9053	G	T	0,9997	2021-08-06	United States
ORF1ab_3255_I	ORF1ab	3255	SRR15588937	10029	C	T	0,999808	2021-08-06	United States
ORF1ab_3646_A	ORF1ab	3646	SRR15588937	11201	A	G	0,999648	2021-08-06	United States
ORF1ab_3766_F	ORF1ab	3766	SRR15588937	11562	G	T	0,924273	2021-08-06	United States
ORF1ab_314_L	ORF1ab	314	SRR15588937	14408	C	T	1	2021-08-06	United States
ORF1ab_662_S	ORF1ab	662	SRR15588937	15451	G	A	0,997535	2021-08-06	United States
ORF1ab_1000_L	ORF1ab	1000	SRR15588937	16466	C	T	0,999846	2021-08-06	United States
ORF1ab_1918_V	ORF1ab	1918	SRR15588937	19220	C	T	0,999519	2021-08-06	United States
S_19_R	S	19	SRR15588937	21618	C	G	0,999959	2021-08-06	United States
S_142_D	S	142	SRR15588937	21987	G	A	0,506778	2021-08-06	United States
S_156_NA	S	156	SRR15588937	22028	G	-AGTTCA	0,995318	2021-08-06	United States
S_452_R	S	452	SRR15588937	22917	T	G	0,999081	2021-08-06	United States
S_478_K	S	478	SRR15588937	22995	C	A	0,999704	2021-08-06	United States
S_614_G	S	614	SRR15588937	23403	A	G	0,999864	2021-08-06	United States
S_681_R	S	681	SRR15588937	23604	C	G	0,99969	2021-08-06	United States
S_950_N	S	950	SRR15588937	24410	G	A	0,929073	2021-08-06	United States
ORF3a_26_L	ORF3a	26	SRR15588937	25469	C	T	0,999656	2021-08-06	United States
ORF3a_165_F	ORF3a	165	SRR15588937	25886	C	T	0,102644	2021-08-06	United States
ORF3a_239_Q	ORF3a	239	SRR15588937	26107	G	C	0,999919	2021-08-06	United States
M_82_T	M	82	SRR15588937	26767	T	C	0,999854	2021-08-06	United States
ORF7a_82_A	ORF7a	82	SRR15588937	27638	T	C	0,999662	2021-08-06	United States
ORF7a_120_I	ORF7a	120	SRR15588937	27752	C	T	0,999499	2021-08-06	United States
ORF7b_31_L	ORF7b	31	SRR15588937	27847	C	T	0,108952	2021-08-06	United States
ORF7b_40_I	ORF7b	40	SRR15588937	27874	C	T	0,999455	2021-08-06	United States
ORF8_118_NA	ORF8	118	SRR15588937	28247	A	-GATTTC	0,928913	2021-08-06	United States
ORF8_120_L	ORF8	120	SRR15588937	28253	C	A	0,996258	2021-08-06	United States
N_63_G	N	63	SRR15588937	28461	A	G	0,95945	2021-08-06	United States
N_203_M	N	203	SRR15588937	28881	G	T	0,999886	2021-08-06	United States
N_215_C	N	215	SRR15588937	28916	G	T	0,999647	2021-08-06	United States
N_377_Y	N	377	SRR15588937	29402	G	T	0,999534	2021-08-06	United States
ORF1ab_1306_S	ORF1ab	1306	SRR15588938	4181	G	T	0,999948	2021-08-06	United States
ORF1ab_2046_L	ORF1ab	2046	SRR15588938	6402	C	T	0,999528	2021-08-06	United States
ORF1ab_2287_S	ORF1ab	2287	SRR15588938	7124	C	T	0,999816	2021-08-06	United States
ORF1ab_2930_L	ORF1ab	2930	SRR15588938	9053	G	T	0,999389	2021-08-06	United States
ORF1ab_3255_I	ORF1ab	3255	SRR15588938	10029	C	T	0,999621	2021-08-06	United States
ORF1ab_3646_A	ORF1ab	3646	SRR15588938	11201	A	G	0,999568	2021-08-06	United States
ORF1ab_3731_V	ORF1ab	3731	SRR15588938	11456	A	G	0,999693	2021-08-06	United States
ORF1ab_314_L	ORF1ab	314	SRR15588938	14408	C	T	0,999633	2021-08-06	United States
ORF1ab_662_S	ORF1ab	662	SRR15588938	15451	G	A	0,997505	2021-08-06	United States
ORF1ab_1000_L	ORF1ab	1000	SRR15588938	16466	C	T	0,99985	2021-08-06	United States
ORF1ab_1918_V	ORF1ab	1918	SRR15588938	19220	C	T	0,999836	2021-08-06	United States
ORF1ab_2131_V	ORF1ab	2131	SRR15588938	19859	C	T	0,998396	2021-08-06	United States
S_19_R	S	19	SRR15588938	21618	C	G	0,999798	2021-08-06	United States
S_75_R	S	75	SRR15588938	21785	G	C	0,998899	2021-08-06	United States
S_142_D	S	142	SRR15588938	21987	G	A	0,575758	2021-08-06	United States
S_156_NA	S	156	SRR15588938	22028	G	-AGTTCA	0,996006	2021-08-06	United States
S_452_R	S	452	SRR15588938	22917	T	G	0,999078	2021-08-06	United States
S_478_K	S	478	SRR15588938	22995	C	A	0,999893	2021-08-06	United States
S_614_G	S	614	SRR15588938	23403	A	G	0,999825	2021-08-06	United States
S_681_R	S	681	SRR15588938	23604	C	G	0,999585	2021-08-06	United States
S_950_N	S	950	SRR15588938	24410	G	A	0,937908	2021-08-06	United States
ORF3a_26_L	ORF3a	26	SRR15588938	25469	C	T	0,999727	2021-08-06	United States
ORF3a_40_L	ORF3a	40	SRR15588938	25511	C	T	0,999769	2021-08-06	United States
M_82_T	M	82	SRR15588938	26767	T	C	0,999732	2021-08-06	United States
ORF7a_82_A	ORF7a	82	SRR15588938	27638	T	C	0,999833	2021-08-06	United States
ORF7a_120_I	ORF7a	120	SRR15588938	27752	C	T	0,999621	2021-08-06	United States
ORF7b_40_I	ORF7b	40	SRR15588938	27874	C	T	0,999788	2021-08-06	United States
ORF8_118_NA	ORF8	118	SRR15588938	28247	A	-GATTTC	0,926087	2021-08-06	United States
ORF8_120_L	ORF8	120	SRR15588938	28253	C	A	0,992387	2021-08-06	United States
N_63_G	N	63	SRR15588938	28461	A	G	0,974634	2021-08-06	United States
N_139_F	N	139	SRR15588938	28690	G	T	0,998206	2021-08-06	United States
N_203_M	N	203	SRR15588938	28881	G	T	1	2021-08-06	United States
N_215_C	N	215	SRR15588938	28916	G	T	1	2021-08-06	United States
N_377_Y	N	377	SRR15588938	29402	G	T	0,999128	2021-08-06	United States
ORF1ab_995_D	ORF1ab	995	SRR15588939	3250	G	T	0,999669	2021-08-03	United States
ORF1ab_1127_Y	ORF1ab	1127	SRR15588939	3644	G	T	1	2021-08-03	United States
ORF1ab_1306_S	ORF1ab	1306	SRR15588939	4181	G	T	1	2021-08-03	United States
ORF1ab_2046_L	ORF1ab	2046	SRR15588939	6402	C	T	0,998903	2021-08-03	United States
ORF1ab_2287_S	ORF1ab	2287	SRR15588939	7124	C	T	1	2021-08-03	United States
ORF1ab_2930_L	ORF1ab	2930	SRR15588939	9053	G	T	0,999448	2021-08-03	United States
ORF1ab_3076_Y	ORF1ab	3076	SRR15588939	9491	C	T	0,979779	2021-08-03	United States
ORF1ab_3255_I	ORF1ab	3255	SRR15588939	10029	C	T	1	2021-08-03	United States
ORF1ab_3606_F	ORF1ab	3606	SRR15588939	11083	G	T	0,18471	2021-08-03	United States
ORF1ab_3646_A	ORF1ab	3646	SRR15588939	11201	A	G	0,999684	2021-08-03	United States
ORF1ab_3731_V	ORF1ab	3731	SRR15588939	11456	A	G	0,999849	2021-08-03	United States
ORF1ab_314_L	ORF1ab	314	SRR15588939	14408	C	T	1	2021-08-03	United States
ORF1ab_662_S	ORF1ab	662	SRR15588939	15451	G	A	0,994402	2021-08-03	United States
ORF1ab_1000_L	ORF1ab	1000	SRR15588939	16466	C	T	1	2021-08-03	United States
ORF1ab_1550_Y	ORF1ab	1550	SRR15588939	18115	C	T	1	2021-08-03	United States
ORF1ab_1918_V	ORF1ab	1918	SRR15588939	19220	C	T	0,973073	2021-08-03	United States
S_19_R	S	19	SRR15588939	21618	C	G	0,99893	2021-08-03	United States
S_30_H	S	30	SRR15588939	21650	A	C	0,061569	2021-08-03	United States
S_452_R	S	452	SRR15588939	22917	T	G	1	2021-08-03	United States
S_478_K	S	478	SRR15588939	22995	C	A	1	2021-08-03	United States
S_614_G	S	614	SRR15588939	23403	A	G	0,99993	2021-08-03	United States
S_681_R	S	681	SRR15588939	23604	C	G	0,999797	2021-08-03	United States
S_950_N	S	950	SRR15588939	24410	G	A	0,993985	2021-08-03	United States
ORF3a_26_L	ORF3a	26	SRR15588939	25469	C	T	0,999831	2021-08-03	United States
ORF3a_201_NA	ORF3a	201	SRR15588939	25994	T	+TA	0,0970149	2021-08-03	United States
E_73_P	E	73	SRR15588939	26462	T	C	0,0534631	2021-08-03	United States
M_82_T	M	82	SRR15588939	26767	T	C	0,999813	2021-08-03	United States
ORF7b_40_I	ORF7b	40	SRR15588939	27874	C	T	1	2021-08-03	United States
ORF8_118_NA	ORF8	118	SRR15588939	28247	A	-GATTTC	0,919127	2021-08-03	United States
ORF8_120_L	ORF8	120	SRR15588939	28253	C	A	1	2021-08-03	United States
N_63_G	N	63	SRR15588939	28461	A	G	0,971314	2021-08-03	United States
ORF1ab_319_I	ORF1ab	319	SRR15588940	1221	C	T	0,0723872	2021-08-06	United States
ORF1ab_1306_S	ORF1ab	1306	SRR15588940	4181	G	T	0,999809	2021-08-06	United States
ORF1ab_2046_L	ORF1ab	2046	SRR15588940	6402	C	T	0,999087	2021-08-06	United States
ORF1ab_2287_S	ORF1ab	2287	SRR15588940	7124	C	T	0,999809	2021-08-06	United States
ORF1ab_2930_L	ORF1ab	2930	SRR15588940	9053	G	T	0,999822	2021-08-06	United States
ORF1ab_3255_I	ORF1ab	3255	SRR15588940	10029	C	T	0,999884	2021-08-06	United States
ORF1ab_3646_A	ORF1ab	3646	SRR15588940	11201	A	G	0,999522	2021-08-06	United States
ORF1ab_4179_K	ORF1ab	4179	SRR15588940	12801	G	A	0,99833	2021-08-06	United States
ORF1ab_314_L	ORF1ab	314	SRR15588940	14408	C	T	0,999702	2021-08-06	United States
ORF1ab_662_S	ORF1ab	662	SRR15588940	15451	G	A	0,996538	2021-08-06	United States
ORF1ab_1000_L	ORF1ab	1000	SRR15588940	16466	C	T	0,999788	2021-08-06	United States
ORF1ab_1918_V	ORF1ab	1918	SRR15588940	19220	C	T	0,999721	2021-08-06	United States
S_19_R	S	19	SRR15588940	21618	C	G	0,999727	2021-08-06	United States
S_142_D	S	142	SRR15588940	21987	G	A	0,661525	2021-08-06	United States
S_156_NA	S	156	SRR15588940	22028	G	-AGTTCA	0,984266	2021-08-06	United States
S_452_R	S	452	SRR15588940	22917	T	G	0,999099	2021-08-06	United States
S_478_K	S	478	SRR15588940	22995	C	A	0,999939	2021-08-06	United States
S_614_G	S	614	SRR15588940	23403	A	G	0,999878	2021-08-06	United States
S_681_R	S	681	SRR15588940	23604	C	G	0,999879	2021-08-06	United States
S_950_N	S	950	SRR15588940	24410	G	A	0,953506	2021-08-06	United States
ORF3a_26_L	ORF3a	26	SRR15588940	25469	C	T	0,999517	2021-08-06	United States
ORF3a_181_V	ORF3a	181	SRR15588940	25934	A	T	0,999647	2021-08-06	United States
ORF3a_239_Q	ORF3a	239	SRR15588940	26107	G	C	0,999815	2021-08-06	United States
M_82_T	M	82	SRR15588940	26767	T	C	0,999826	2021-08-06	United States
ORF7a_82_A	ORF7a	82	SRR15588940	27638	T	C	0,999785	2021-08-06	United States
ORF7a_120_I	ORF7a	120	SRR15588940	27752	C	T	0,999519	2021-08-06	United States
ORF7b_40_I	ORF7b	40	SRR15588940	27874	C	T	0,999465	2021-08-06	United States
ORF8_118_NA	ORF8	118	SRR15588940	28247	A	-GATTTC	0,936168	2021-08-06	United States
ORF8_119_V	ORF8	119	SRR15588940	28249	A	T	0,949367	2021-08-06	United States
ORF8_120_L	ORF8	120	SRR15588940	28253	C	A	0,987544	2021-08-06	United States
N_63_G	N	63	SRR15588940	28461	A	G	0,960023	2021-08-06	United States
N_203_M	N	203	SRR15588940	28881	G	T	0,999789	2021-08-06	United States
N_215_C	N	215	SRR15588940	28916	G	T	0,999438	2021-08-06	United States
N_377_Y	N	377	SRR15588940	29402	G	T	0,999337	2021-08-06	United States
ORF1ab_1228_G	ORF1ab	1228	SRR15588941	3948	A	G	0,999808	2021-08-05	United States
ORF1ab_1306_S	ORF1ab	1306	SRR15588941	4181	G	T	0,99971	2021-08-05	United States
ORF1ab_2046_L	ORF1ab	2046	SRR15588941	6402	C	T	0,999488	2021-08-05	United States
ORF1ab_2287_S	ORF1ab	2287	SRR15588941	7124	C	T	0,999415	2021-08-05	United States
ORF1ab_2930_L	ORF1ab	2930	SRR15588941	9053	G	T	0,999676	2021-08-05	United States
ORF1ab_3255_I	ORF1ab	3255	SRR15588941	10029	C	T	0,999805	2021-08-05	United States
ORF1ab_3646_A	ORF1ab	3646	SRR15588941	11201	A	G	0,999528	2021-08-05	United States
ORF1ab_3766_F	ORF1ab	3766	SRR15588941	11562	G	T	0,865798	2021-08-05	United States
ORF1ab_3969_V	ORF1ab	3969	SRR15588941	12171	C	T	0,999285	2021-08-05	United States
ORF1ab_314_L	ORF1ab	314	SRR15588941	14408	C	T	0,999836	2021-08-05	United States
ORF1ab_662_S	ORF1ab	662	SRR15588941	15451	G	A	0,997262	2021-08-05	United States
ORF1ab_1000_L	ORF1ab	1000	SRR15588941	16466	C	T	0,999733	2021-08-05	United States
ORF1ab_1918_V	ORF1ab	1918	SRR15588941	19220	C	T	0,99934	2021-08-05	United States
S_19_R	S	19	SRR15588941	21618	C	G	0,999924	2021-08-05	United States
S_142_D	S	142	SRR15588941	21987	G	A	0,653359	2021-08-05	United States
S_156_NA	S	156	SRR15588941	22028	G	-AGTTCA	0,970798	2021-08-05	United States
S_452_R	S	452	SRR15588941	22917	T	G	0,999593	2021-08-05	United States
S_478_K	S	478	SRR15588941	22995	C	A	0,999821	2021-08-05	United States
S_614_G	S	614	SRR15588941	23403	A	G	0,999766	2021-08-05	United States
S_681_R	S	681	SRR15588941	23604	C	G	0,999875	2021-08-05	United States
S_950_N	S	950	SRR15588941	24410	G	A	0,871392	2021-08-05	United States
ORF3a_26_L	ORF3a	26	SRR15588941	25469	C	T	0,999589	2021-08-05	United States
ORF3a_239_Q	ORF3a	239	SRR15588941	26107	G	C	0,999688	2021-08-05	United States
M_82_T	M	82	SRR15588941	26767	T	C	0,999695	2021-08-05	United States
ORF7a_82_A	ORF7a	82	SRR15588941	27638	T	C	0,999548	2021-08-05	United States
ORF7a_120_I	ORF7a	120	SRR15588941	27752	C	T	0,999959	2021-08-05	United States
ORF7b_40_I	ORF7b	40	SRR15588941	27874	C	T	0,999717	2021-08-05	United States
ORF8_118_NA	ORF8	118	SRR15588941	28247	A	-GATTTC	0,936553	2021-08-05	United States
ORF8_120_L	ORF8	120	SRR15588941	28253	C	A	0,996516	2021-08-05	United States
N_63_G	N	63	SRR15588941	28461	A	G	0,931894	2021-08-05	United States
N_203_M	N	203	SRR15588941	28881	G	T	0,999705	2021-08-05	United States
N_215_C	N	215	SRR15588941	28916	G	T	0,999503	2021-08-05	United States
N_377_Y	N	377	SRR15588941	29402	G	T	0,999148	2021-08-05	United States
ORF1ab_309_L	ORF1ab	309	SRR15588942	1191	C	T	0,999784	2021-08-04	United States
ORF1ab_538_A	ORF1ab	538	SRR15588942	1877	T	G	0,876109	2021-08-04	United States
ORF1ab_1640_L	ORF1ab	1640	SRR15588942	5184	C	T	0,999586	2021-08-04	United States
ORF1ab_3209_V	ORF1ab	3209	SRR15588942	9891	C	T	0,999503	2021-08-04	United States
ORF1ab_3718_A	ORF1ab	3718	SRR15588942	11418	T	C	0,999854	2021-08-04	United States
ORF1ab_314_L	ORF1ab	314	SRR15588942	14408	C	T	0,999482	2021-08-04	United States
ORF1ab_662_S	ORF1ab	662	SRR15588942	15451	G	A	0,997959	2021-08-04	United States
ORF1ab_1000_L	ORF1ab	1000	SRR15588942	16466	C	T	0,999713	2021-08-04	United States
ORF1ab_1441_H	ORF1ab	1441	SRR15588942	17790	G	T	0,998934	2021-08-04	United States
ORF1ab_1570_L	ORF1ab	1570	SRR15588942	18176	C	T	0,999422	2021-08-04	United States
ORF1ab_1643_V	ORF1ab	1643	SRR15588942	18395	C	T	0,999561	2021-08-04	United States
ORF1ab_1898_F	ORF1ab	1898	SRR15588942	19160	C	T	0,999742	2021-08-04	United States
ORF1ab_2417_I	ORF1ab	2417	SRR15588942	20718	G	T	0,999494	2021-08-04	United States
S_19_R	S	19	SRR15588942	21618	C	G	1	2021-08-04	United States
S_142_D	S	142	SRR15588942	21987	G	A	0,744	2021-08-04	United States
S_156_NA	S	156	SRR15588942	22028	G	-AGTTCA	0,876033	2021-08-04	United States
S_452_R	S	452	SRR15588942	22917	T	G	1	2021-08-04	United States
S_478_K	S	478	SRR15588942	22995	C	A	1	2021-08-04	United States
S_614_G	S	614	SRR15588942	23403	A	G	0,999842	2021-08-04	United States
S_681_R	S	681	SRR15588942	23604	C	G	1	2021-08-04	United States
S_950_N	S	950	SRR15588942	24410	G	A	0,969475	2021-08-04	United States
ORF3a_26_L	ORF3a	26	SRR15588942	25469	C	T	1	2021-08-04	United States
M_82_T	M	82	SRR15588942	26767	T	C	1	2021-08-04	United States
ORF7a_82_A	ORF7a	82	SRR15588942	27638	T	C	1	2021-08-04	United States
ORF7a_116_F	ORF7a	116	SRR15588942	27739	C	T	0,999741	2021-08-04	United States
ORF7a_120_I	ORF7a	120	SRR15588942	27752	C	T	1	2021-08-04	United States
ORF8_118_NA	ORF8	118	SRR15588942	28247	A	-GATTTC	0,923944	2021-08-04	United States
ORF8_120_L	ORF8	120	SRR15588942	28253	C	A	0,995232	2021-08-04	United States
N_63_G	N	63	SRR15588942	28461	A	G	0,978345	2021-08-04	United States
N_203_M	N	203	SRR15588942	28881	G	T	0,999707	2021-08-04	United States
N_377_Y	N	377	SRR15588942	29402	G	T	0,999407	2021-08-04	United States
ORF1ab_1094_NA	ORF1ab	1094	SRR15588943	3545	A	-ATG	0,112644	2021-08-06	United States
ORF1ab_1306_S	ORF1ab	1306	SRR15588943	4181	G	T	0,99981	2021-08-06	United States
ORF1ab_2046_L	ORF1ab	2046	SRR15588943	6402	C	T	0,999605	2021-08-06	United States
ORF1ab_2125_Y	ORF1ab	2125	SRR15588943	6638	C	T	0,10603	2021-08-06	United States
ORF1ab_2287_S	ORF1ab	2287	SRR15588943	7124	C	T	1	2021-08-06	United States
ORF1ab_2930_L	ORF1ab	2930	SRR15588943	9053	G	T	0,999586	2021-08-06	United States
ORF1ab_2957_I	ORF1ab	2957	SRR15588943	9136	G	A	0,0652976	2021-08-06	United States
ORF1ab_3255_I	ORF1ab	3255	SRR15588943	10029	C	T	1	2021-08-06	United States
ORF1ab_3603_NA	ORF1ab	3603	SRR15588943	11074	C	-T	0,0712898	2021-08-06	United States
ORF1ab_3646_A	ORF1ab	3646	SRR15588943	11201	A	G	0,999763	2021-08-06	United States
ORF1ab_314_L	ORF1ab	314	SRR15588943	14408	C	T	0,999839	2021-08-06	United States
ORF1ab_662_S	ORF1ab	662	SRR15588943	15451	G	A	0,995847	2021-08-06	United States
ORF1ab_1000_L	ORF1ab	1000	SRR15588943	16466	C	T	0,999591	2021-08-06	United States
ORF1ab_1918_V	ORF1ab	1918	SRR15588943	19220	C	T	0,999898	2021-08-06	United States
ORF1ab_2333_G	ORF1ab	2333	SRR15588943	20465	A	G	0,153846	2021-08-06	United States
ORF1ab_2371_L	ORF1ab	2371	SRR15588943	20578	G	T	0,221924	2021-08-06	United States
S_19_R	S	19	SRR15588943	21618	C	G	1	2021-08-06	United States
S_30_H	S	30	SRR15588943	21650	A	C	0,107143	2021-08-06	United States
S_614_G	S	614	SRR15588943	23403	A	G	0,999885	2021-08-06	United States
S_681_R	S	681	SRR15588943	23604	C	G	1	2021-08-06	United States
S_950_N	S	950	SRR15588943	24410	G	A	0,99535	2021-08-06	United States
ORF3a_26_L	ORF3a	26	SRR15588943	25469	C	T	1	2021-08-06	United States
M_82_T	M	82	SRR15588943	26767	T	C	0,999872	2021-08-06	United States
ORF6_46_V	ORF6	46	SRR15588943	27338	A	T	1	2021-08-06	United States
ORF7b_40_I	ORF7b	40	SRR15588943	27874	C	T	1	2021-08-06	United States
ORF8_62_L	ORF8	62	SRR15588943	28077	G	T	1	2021-08-06	United States
ORF8_118_NA	ORF8	118	SRR15588943	28247	A	-GATTTC	0,908843	2021-08-06	United States
ORF8_120_L	ORF8	120	SRR15588943	28253	C	A	0,992899	2021-08-06	United States
N_63_G	N	63	SRR15588943	28461	A	G	0,986925	2021-08-06	United States
N_203_M	N	203	SRR15588943	28881	G	T	1	2021-08-06	United States
N_215_C	N	215	SRR15588943	28916	G	T	1	2021-08-06	United States
N_256_*	N	256	SRR15588943	29039	A	T	0,050738	2021-08-06	United States
N_302_R	N	302	SRR15588943	29178	C	G	0,0518234	2021-08-06	United States
N_377_Y	N	377	SRR15588943	29402	G	T	1	2021-08-06	United States
ORF1ab_278_S	ORF1ab	278	SRR15588944	1098	A	G	0,999756	2021-08-06	United States
ORF1ab_1640_L	ORF1ab	1640	SRR15588944	5184	C	T	0,999759	2021-08-06	United States
ORF1ab_3209_V	ORF1ab	3209	SRR15588944	9891	C	T	0,999872	2021-08-06	United States
ORF1ab_3718_A	ORF1ab	3718	SRR15588944	11418	T	C	0,999604	2021-08-06	United States
ORF1ab_3750_I	ORF1ab	3750	SRR15588944	11514	C	T	0,999345	2021-08-06	United States
ORF1ab_4302_N	ORF1ab	4302	SRR15588944	13170	C	A	0,999591	2021-08-06	United States
ORF1ab_314_L	ORF1ab	314	SRR15588944	14408	C	T	0,999574	2021-08-06	United States
ORF1ab_662_S	ORF1ab	662	SRR15588944	15451	G	A	0,998034	2021-08-06	United States
ORF1ab_1000_L	ORF1ab	1000	SRR15588944	16466	C	T	0,999825	2021-08-06	United States
S_19_R	S	19	SRR15588944	21618	C	G	1	2021-08-06	United States
S_142_D	S	142	SRR15588944	21987	G	A	0,805882	2021-08-06	United States
S_156_NA	S	156	SRR15588944	22028	G	-AGTTCA	0,996774	2021-08-06	United States
S_222_V	S	222	SRR15588944	22227	C	T	0,999927	2021-08-06	United States
S_452_R	S	452	SRR15588944	22917	T	G	1	2021-08-06	United States
S_478_K	S	478	SRR15588944	22995	C	A	1	2021-08-06	United States
S_512_I	S	512	SRR15588944	23096	G	A	0,226312	2021-08-06	United States
S_614_G	S	614	SRR15588944	23403	A	G	0,999821	2021-08-06	United States
S_681_R	S	681	SRR15588944	23604	C	G	1	2021-08-06	United States
S_950_N	S	950	SRR15588944	24410	G	A	0,985697	2021-08-06	United States
S_1074_S	S	1074	SRR15588944	24783	A	G	0,899015	2021-08-06	United States
S_1264_L	S	1264	SRR15588944	25352	G	T	0,991609	2021-08-06	United States
ORF3a_26_L	ORF3a	26	SRR15588944	25469	C	T	0,999839	2021-08-06	United States
M_82_T	M	82	SRR15588944	26767	T	C	0,999833	2021-08-06	United States
ORF6_48_N	ORF6	48	SRR15588944	27345	A	T	0,999935	2021-08-06	United States
ORF7a_82_A	ORF7a	82	SRR15588944	27638	T	C	0,999472	2021-08-06	United States
ORF7a_120_I	ORF7a	120	SRR15588944	27752	C	T	0,999124	2021-08-06	United States
ORF8_118_NA	ORF8	118	SRR15588944	28247	A	-GATTTC	0,935778	2021-08-06	United States
ORF8_120_L	ORF8	120	SRR15588944	28253	C	A	0,994483	2021-08-06	United States
N_63_G	N	63	SRR15588944	28461	A	G	0,982337	2021-08-06	United States
N_203_M	N	203	SRR15588944	28881	G	T	0,999838	2021-08-06	United States
N_377_Y	N	377	SRR15588944	29402	G	T	0,998543	2021-08-06	United States
ORF1ab_1306_S	ORF1ab	1306	SRR15588945	4181	G	T	0,999876	2021-08-06	United States
ORF1ab_2046_L	ORF1ab	2046	SRR15588945	6402	C	T	0,999255	2021-08-06	United States
ORF1ab_2125_Y	ORF1ab	2125	SRR15588945	6638	C	T	1	2021-08-06	United States
ORF1ab_2287_S	ORF1ab	2287	SRR15588945	7124	C	T	0,999552	2021-08-06	United States
ORF1ab_2554_V	ORF1ab	2554	SRR15588945	7926	C	T	1	2021-08-06	United States
ORF1ab_2930_L	ORF1ab	2930	SRR15588945	9053	G	T	0,999754	2021-08-06	United States
ORF1ab_3255_I	ORF1ab	3255	SRR15588945	10029	C	T	0,99982	2021-08-06	United States
ORF1ab_3646_A	ORF1ab	3646	SRR15588945	11201	A	G	0,999701	2021-08-06	United States
ORF1ab_183_V	ORF1ab	183	SRR15588945	14014	T	G	0,999833	2021-08-06	United States
ORF1ab_314_L	ORF1ab	314	SRR15588945	14408	C	T	0,999758	2021-08-06	United States
ORF1ab_662_S	ORF1ab	662	SRR15588945	15451	G	A	0,997849	2021-08-06	United States
ORF1ab_1000_L	ORF1ab	1000	SRR15588945	16466	C	T	0,999917	2021-08-06	United States
ORF1ab_1087_Y	ORF1ab	1087	SRR15588945	16726	C	T	0,999399	2021-08-06	United States
ORF1ab_1918_V	ORF1ab	1918	SRR15588945	19220	C	T	0,999849	2021-08-06	United States
S_19_R	S	19	SRR15588945	21618	C	G	1	2021-08-06	United States
S_452_R	S	452	SRR15588945	22917	T	G	0,998469	2021-08-06	United States
S_478_K	S	478	SRR15588945	22995	C	A	1	2021-08-06	United States
S_614_G	S	614	SRR15588945	23403	A	G	0,99992	2021-08-06	United States
S_681_R	S	681	SRR15588945	23604	C	G	0,999797	2021-08-06	United States
S_950_N	S	950	SRR15588945	24410	G	A	0,979579	2021-08-06	United States
ORF3a_26_L	ORF3a	26	SRR15588945	25469	C	T	1	2021-08-06	United States
M_82_T	M	82	SRR15588945	26767	T	C	1	2021-08-06	United States
ORF7a_82_A	ORF7a	82	SRR15588945	27638	T	C	1	2021-08-06	United States
ORF7a_120_I	ORF7a	120	SRR15588945	27752	C	T	1	2021-08-06	United States
ORF7b_40_I	ORF7b	40	SRR15588945	27874	C	T	1	2021-08-06	United States
ORF8_60_F	ORF8	60	SRR15588945	28073	G	T	1	2021-08-06	United States
ORF8_118_NA	ORF8	118	SRR15588945	28247	A	-GATTTC	0,922334	2021-08-06	United States
ORF8_120_L	ORF8	120	SRR15588945	28253	C	A	0,994527	2021-08-06	United States
N_63_G	N	63	SRR15588945	28461	A	G	0,98011	2021-08-06	United States
N_203_M	N	203	SRR15588945	28881	G	T	0,999546	2021-08-06	United States
N_215_C	N	215	SRR15588945	28916	G	T	0,99965	2021-08-06	United States
N_377_Y	N	377	SRR15588945	29402	G	T	0,998167	2021-08-06	United States
ORF1ab_592_I	ORF1ab	592	SRR15588947	2040	C	T	0,203528	2021-08-06	United States
ORF1ab_1127_Y	ORF1ab	1127	SRR15588947	3644	G	T	1	2021-08-06	United States
ORF1ab_1306_S	ORF1ab	1306	SRR15588947	4181	G	T	1	2021-08-06	United States
ORF1ab_2046_L	ORF1ab	2046	SRR15588947	6402	C	T	0,998858	2021-08-06	United States
ORF1ab_2287_S	ORF1ab	2287	SRR15588947	7124	C	T	1	2021-08-06	United States
ORF1ab_2930_L	ORF1ab	2930	SRR15588947	9053	G	T	0,999745	2021-08-06	United States
ORF1ab_3001_G	ORF1ab	3001	SRR15588947	9266	A	G	0,961864	2021-08-06	United States
ORF1ab_3255_I	ORF1ab	3255	SRR15588947	10029	C	T	1	2021-08-06	United States
ORF1ab_3646_A	ORF1ab	3646	SRR15588947	11201	A	G	0,999675	2021-08-06	United States
ORF1ab_3731_V	ORF1ab	3731	SRR15588947	11456	A	G	0,999763	2021-08-06	United States
ORF1ab_101_V	ORF1ab	101	SRR15588947	13768	A	G	1	2021-08-06	United States
ORF1ab_314_L	ORF1ab	314	SRR15588947	14408	C	T	0,999136	2021-08-06	United States
ORF1ab_662_S	ORF1ab	662	SRR15588947	15451	G	A	0,996333	2021-08-06	United States
ORF1ab_1000_L	ORF1ab	1000	SRR15588947	16466	C	T	0,99911	2021-08-06	United States
ORF1ab_1550_Y	ORF1ab	1550	SRR15588947	18115	C	T	1	2021-08-06	United States
ORF1ab_1918_V	ORF1ab	1918	SRR15588947	19220	C	T	0,999607	2021-08-06	United States
S_19_R	S	19	SRR15588947	21618	C	G	1	2021-08-06	United States
S_30_H	S	30	SRR15588947	21650	A	C	0,0784689	2021-08-06	United States
S_452_R	S	452	SRR15588947	22917	T	G	1	2021-08-06	United States
S_478_K	S	478	SRR15588947	22995	C	A	1	2021-08-06	United States
S_614_G	S	614	SRR15588947	23403	A	G	0,999876	2021-08-06	United States
S_681_R	S	681	SRR15588947	23604	C	G	1	2021-08-06	United States
S_950_N	S	950	SRR15588947	24410	G	A	0,990322	2021-08-06	United States
S_1147_L	S	1147	SRR15588947	25002	C	T	1	2021-08-06	United States
S_1251_V	S	1251	SRR15588947	25314	G	T	0,053654	2021-08-06	United States
S_1252_C	S	1252	SRR15588947	25317	C	G	0,0547724	2021-08-06	United States
ORF3a_26_L	ORF3a	26	SRR15588947	25469	C	T	0,998996	2021-08-06	United States
M_82_T	M	82	SRR15588947	26767	T	C	0,999778	2021-08-06	United States
ORF7a_120_I	ORF7a	120	SRR15588947	27752	C	T	1	2021-08-06	United States
ORF7b_40_I	ORF7b	40	SRR15588947	27874	C	T	1	2021-08-06	United States
ORF8_118_NA	ORF8	118	SRR15588947	28247	A	-GATTTC	0,900022	2021-08-06	United States
ORF8_120_L	ORF8	120	SRR15588947	28253	C	A	1	2021-08-06	United States
N_63_G	N	63	SRR15588947	28461	A	G	0,986418	2021-08-06	United States
N_203_M	N	203	SRR15588947	28881	G	T	1	2021-08-06	United States
N_215_C	N	215	SRR15588947	28916	G	T	1	2021-08-06	United States
N_377_Y	N	377	SRR15588947	29402	G	T	1	2021-08-06	United States
ORF1ab_1306_S	ORF1ab	1306	SRR15588948	4181	G	T	0,999742	2021-08-06	United States
ORF1ab_1783_I	ORF1ab	1783	SRR15588948	5612	G	A	0,999774	2021-08-06	United States
ORF1ab_2046_L	ORF1ab	2046	SRR15588948	6402	C	T	0,999402	2021-08-06	United States
ORF1ab_2287_S	ORF1ab	2287	SRR15588948	7124	C	T	0,999604	2021-08-06	United States
ORF1ab_2930_L	ORF1ab	2930	SRR15588948	9053	G	T	0,999189	2021-08-06	United States
ORF1ab_3255_I	ORF1ab	3255	SRR15588948	10029	C	T	0,999801	2021-08-06	United States
ORF1ab_3646_A	ORF1ab	3646	SRR15588948	11201	A	G	0,999735	2021-08-06	United States
ORF1ab_314_L	ORF1ab	314	SRR15588948	14408	C	T	0,99957	2021-08-06	United States
ORF1ab_662_S	ORF1ab	662	SRR15588948	15451	G	A	0,998207	2021-08-06	United States
ORF1ab_1000_L	ORF1ab	1000	SRR15588948	16466	C	T	0,999897	2021-08-06	United States
ORF1ab_1315_C	ORF1ab	1315	SRR15588948	17410	C	T	0,0511882	2021-08-06	United States
ORF1ab_1918_V	ORF1ab	1918	SRR15588948	19220	C	T	0,999824	2021-08-06	United States
S_19_R	S	19	SRR15588948	21618	C	G	0,999794	2021-08-06	United States
S_156_NA	S	156	SRR15588948	22028	G	-AGTTCA	0,99666	2021-08-06	United States
S_452_R	S	452	SRR15588948	22917	T	G	0,999686	2021-08-06	United States
S_478_K	S	478	SRR15588948	22995	C	A	1	2021-08-06	United States
S_614_G	S	614	SRR15588948	23403	A	G	0,999738	2021-08-06	United States
S_681_R	S	681	SRR15588948	23604	C	G	0,999281	2021-08-06	United States
S_950_N	S	950	SRR15588948	24410	G	A	0,974381	2021-08-06	United States
ORF3a_26_L	ORF3a	26	SRR15588948	25469	C	T	0,999269	2021-08-06	United States
ORF3a_239_Q	ORF3a	239	SRR15588948	26107	G	C	0,999548	2021-08-06	United States
M_82_T	M	82	SRR15588948	26767	T	C	1	2021-08-06	United States
ORF7a_82_A	ORF7a	82	SRR15588948	27638	T	C	0,999797	2021-08-06	United States
ORF7a_120_I	ORF7a	120	SRR15588948	27752	C	T	0,999887	2021-08-06	United States
ORF7b_40_I	ORF7b	40	SRR15588948	27874	C	T	0,999779	2021-08-06	United States
ORF8_118_NA	ORF8	118	SRR15588948	28247	A	-GATTTC	0,929122	2021-08-06	United States
ORF8_120_L	ORF8	120	SRR15588948	28253	C	A	0,995699	2021-08-06	United States
N_63_G	N	63	SRR15588948	28461	A	G	0,982026	2021-08-06	United States
N_203_M	N	203	SRR15588948	28881	G	T	0,999184	2021-08-06	United States
N_215_C	N	215	SRR15588948	28916	G	T	0,999814	2021-08-06	United States
N_377_Y	N	377	SRR15588948	29402	G	T	0,99959	2021-08-06	United States
ORF1ab_1306_S	ORF1ab	1306	SRR15588949	4181	G	T	0,999763	2021-08-06	United States
ORF1ab_2046_L	ORF1ab	2046	SRR15588949	6402	C	T	0,999283	2021-08-06	United States
ORF1ab_2287_S	ORF1ab	2287	SRR15588949	7124	C	T	0,999873	2021-08-06	United States
ORF1ab_2930_L	ORF1ab	2930	SRR15588949	9053	G	T	0,999457	2021-08-06	United States
ORF1ab_3255_I	ORF1ab	3255	SRR15588949	10029	C	T	0,999765	2021-08-06	United States
ORF1ab_3646_A	ORF1ab	3646	SRR15588949	11201	A	G	0,999603	2021-08-06	United States
ORF1ab_314_L	ORF1ab	314	SRR15588949	14408	C	T	0,99968	2021-08-06	United States
ORF1ab_662_S	ORF1ab	662	SRR15588949	15451	G	A	0,997032	2021-08-06	United States
ORF1ab_1000_L	ORF1ab	1000	SRR15588949	16466	C	T	0,999869	2021-08-06	United States
ORF1ab_1257_V	ORF1ab	1257	SRR15588949	17236	A	G	0,999865	2021-08-06	United States
ORF1ab_1918_V	ORF1ab	1918	SRR15588949	19220	C	T	0,999696	2021-08-06	United States
ORF1ab_2379_L	ORF1ab	2379	SRR15588949	20603	C	T	0,999885	2021-08-06	United States
S_19_R	S	19	SRR15588949	21618	C	G	0,999917	2021-08-06	United States
S_142_D	S	142	SRR15588949	21987	G	A	0,74581	2021-08-06	United States
S_156_NA	S	156	SRR15588949	22028	G	-AGTTCA	0,915094	2021-08-06	United States
S_452_R	S	452	SRR15588949	22917	T	G	1	2021-08-06	United States
S_478_K	S	478	SRR15588949	22995	C	A	1	2021-08-06	United States
S_614_G	S	614	SRR15588949	23403	A	G	0,999935	2021-08-06	United States
S_681_R	S	681	SRR15588949	23604	C	G	0,999743	2021-08-06	United States
S_950_N	S	950	SRR15588949	24410	G	A	0,953527	2021-08-06	United States
ORF3a_26_L	ORF3a	26	SRR15588949	25469	C	T	0,999801	2021-08-06	United States
M_82_T	M	82	SRR15588949	26767	T	C	0,999831	2021-08-06	United States
ORF7a_82_A	ORF7a	82	SRR15588949	27638	T	C	0,999881	2021-08-06	United States
ORF7a_120_I	ORF7a	120	SRR15588949	27752	C	T	0,999573	2021-08-06	United States
ORF7b_40_I	ORF7b	40	SRR15588949	27874	C	T	0,99971	2021-08-06	United States
ORF8_118_NA	ORF8	118	SRR15588949	28247	A	-GATTTC	0,931541	2021-08-06	United States
ORF8_120_L	ORF8	120	SRR15588949	28253	C	A	0,994853	2021-08-06	United States
N_63_G	N	63	SRR15588949	28461	A	G	0,96439	2021-08-06	United States
N_203_M	N	203	SRR15588949	28881	G	T	0,999526	2021-08-06	United States
N_215_C	N	215	SRR15588949	28916	G	T	0,999535	2021-08-06	United States
N_377_Y	N	377	SRR15588949	29402	G	T	0,99935	2021-08-06	United States
ORF1ab_1472_L	ORF1ab	1472	SRR15588952	4680	C	T	0,860511	2021-08-05	United States
ORF1ab_1640_L	ORF1ab	1640	SRR15588952	5184	C	T	0,99926	2021-08-05	United States
ORF1ab_1826_D	ORF1ab	1826	SRR15588952	5743	G	C	0,0584061	2021-08-05	United States
ORF1ab_1827_H	ORF1ab	1827	SRR15588952	5744	T	C	0,0585019	2021-08-05	United States
ORF1ab_3209_V	ORF1ab	3209	SRR15588952	9891	C	T	1	2021-08-05	United States
ORF1ab_3718_A	ORF1ab	3718	SRR15588952	11418	T	C	1	2021-08-05	United States
ORF1ab_3750_I	ORF1ab	3750	SRR15588952	11514	C	T	1	2021-08-05	United States
ORF1ab_314_L	ORF1ab	314	SRR15588952	14408	C	T	1	2021-08-05	United States
ORF1ab_662_S	ORF1ab	662	SRR15588952	15451	G	A	0,999502	2021-08-05	United States
ORF1ab_1000_L	ORF1ab	1000	SRR15588952	16466	C	T	1	2021-08-05	United States
S_19_R	S	19	SRR15588952	21618	C	G	1	2021-08-05	United States
S_156_NA	S	156	SRR15588952	22028	G	-AGTTCA	0,994536	2021-08-05	United States
S_222_V	S	222	SRR15588952	22227	C	T	1	2021-08-05	United States
S_452_R	S	452	SRR15588952	22917	T	G	1	2021-08-05	United States
S_478_K	S	478	SRR15588952	22995	C	A	1	2021-08-05	United States
S_614_G	S	614	SRR15588952	23403	A	G	1	2021-08-05	United States
S_681_R	S	681	SRR15588952	23604	C	G	1	2021-08-05	United States
S_950_N	S	950	SRR15588952	24410	G	A	0,850129	2021-08-05	United States
ORF3a_26_L	ORF3a	26	SRR15588952	25469	C	T	1	2021-08-05	United States
ORF3a_224_C	ORF3a	224	SRR15588952	26062	G	T	1	2021-08-05	United States
M_82_T	M	82	SRR15588952	26767	T	C	1	2021-08-05	United States
M_197_N	M	197	SRR15588952	27112	G	A	1	2021-08-05	United States
ORF7a_82_A	ORF7a	82	SRR15588952	27638	T	C	1	2021-08-05	United States
ORF7a_120_I	ORF7a	120	SRR15588952	27752	C	T	1	2021-08-05	United States
ORF8_118_NA	ORF8	118	SRR15588952	28247	A	-GATTTC	0,91787	2021-08-05	United States
N_18_V	N	18	SRR15588952	28326	G	T	0,999373	2021-08-05	United States
N_63_G	N	63	SRR15588952	28461	A	G	0,995902	2021-08-05	United States
N_203_M	N	203	SRR15588952	28881	G	T	0,998672	2021-08-05	United States
N_377_Y	N	377	SRR15588952	29402	G	T	1	2021-08-05	United States
ORF1ab_1306_S	ORF1ab	1306	SRR15588954	4181	G	T	1	2021-08-06	United States
ORF1ab_1583_I	ORF1ab	1583	SRR15588954	5012	G	A	0,896825	2021-08-06	United States
ORF1ab_2046_L	ORF1ab	2046	SRR15588954	6402	C	T	0,999442	2021-08-06	United States
ORF1ab_2287_S	ORF1ab	2287	SRR15588954	7124	C	T	1	2021-08-06	United States
ORF1ab_2554_V	ORF1ab	2554	SRR15588954	7926	C	T	1	2021-08-06	United States
ORF1ab_2930_L	ORF1ab	2930	SRR15588954	9053	G	T	1	2021-08-06	United States
ORF1ab_3255_I	ORF1ab	3255	SRR15588954	10029	C	T	1	2021-08-06	United States
ORF1ab_3646_A	ORF1ab	3646	SRR15588954	11201	A	G	0,999847	2021-08-06	United States
ORF1ab_3885_F	ORF1ab	3885	SRR15588954	11919	C	T	1	2021-08-06	United States
ORF1ab_183_V	ORF1ab	183	SRR15588954	14014	T	G	0,999802	2021-08-06	United States
ORF1ab_314_L	ORF1ab	314	SRR15588954	14408	C	T	1	2021-08-06	United States
ORF1ab_662_S	ORF1ab	662	SRR15588954	15451	G	A	0,998634	2021-08-06	United States
ORF1ab_908_K	ORF1ab	908	SRR15588954	16189	G	A	1	2021-08-06	United States
ORF1ab_1000_L	ORF1ab	1000	SRR15588954	16466	C	T	1	2021-08-06	United States
ORF1ab_1918_V	ORF1ab	1918	SRR15588954	19220	C	T	0,999801	2021-08-06	United States
S_19_R	S	19	SRR15588954	21618	C	G	1	2021-08-06	United States
S_452_R	S	452	SRR15588954	22917	T	G	1	2021-08-06	United States
S_478_K	S	478	SRR15588954	22995	C	A	1	2021-08-06	United States
S_614_G	S	614	SRR15588954	23403	A	G	0,999392	2021-08-06	United States
S_681_R	S	681	SRR15588954	23604	C	G	1	2021-08-06	United States
S_950_N	S	950	SRR15588954	24410	G	A	0,990239	2021-08-06	United States
ORF3a_26_L	ORF3a	26	SRR15588954	25469	C	T	0,997904	2021-08-06	United States
M_82_T	M	82	SRR15588954	26767	T	C	1	2021-08-06	United States
ORF7a_120_I	ORF7a	120	SRR15588954	27752	C	T	1	2021-08-06	United States
ORF7b_40_I	ORF7b	40	SRR15588954	27874	C	T	1	2021-08-06	United States
ORF8_118_NA	ORF8	118	SRR15588954	28247	A	-GATTTC	0,925281	2021-08-06	United States
ORF8_120_L	ORF8	120	SRR15588954	28253	C	A	0,97	2021-08-06	United States
N_63_G	N	63	SRR15588954	28461	A	G	0,995665	2021-08-06	United States
N_203_M	N	203	SRR15588954	28881	G	T	1	2021-08-06	United States
N_215_C	N	215	SRR15588954	28916	G	T	1	2021-08-06	United States
N_377_Y	N	377	SRR15588954	29402	G	T	1	2021-08-06	United States
ORF1ab_1640_L	ORF1ab	1640	SRR15588957	5184	C	T	0,999428	2021-08-06	United States
ORF1ab_1826_D	ORF1ab	1826	SRR15588957	5743	G	C	0,0694971	2021-08-06	United States
ORF1ab_1827_H	ORF1ab	1827	SRR15588957	5744	T	C	0,0694599	2021-08-06	United States
ORF1ab_2791_I	ORF1ab	2791	SRR15588957	8637	C	T	0,999538	2021-08-06	United States
ORF1ab_3209_V	ORF1ab	3209	SRR15588957	9891	C	T	0,999705	2021-08-06	United States
ORF1ab_3718_A	ORF1ab	3718	SRR15588957	11418	T	C	0,999825	2021-08-06	United States
ORF1ab_3750_I	ORF1ab	3750	SRR15588957	11514	C	T	0,999753	2021-08-06	United States
ORF1ab_314_L	ORF1ab	314	SRR15588957	14408	C	T	1	2021-08-06	United States
ORF1ab_662_S	ORF1ab	662	SRR15588957	15451	G	A	0,998875	2021-08-06	United States
ORF1ab_1000_L	ORF1ab	1000	SRR15588957	16466	C	T	0,999788	2021-08-06	United States
S_19_R	S	19	SRR15588957	21618	C	G	0,99937	2021-08-06	United States
S_142_D	S	142	SRR15588957	21987	G	A	0,435062	2021-08-06	United States
S_156_NA	S	156	SRR15588957	22028	G	-AGTTCA	0,995931	2021-08-06	United States
S_222_V	S	222	SRR15588957	22227	C	T	0,99965	2021-08-06	United States
S_452_R	S	452	SRR15588957	22917	T	G	0,999632	2021-08-06	United States
S_478_K	S	478	SRR15588957	22995	C	A	0,999866	2021-08-06	United States
S_614_G	S	614	SRR15588957	23403	A	G	0,999801	2021-08-06	United States
S_681_R	S	681	SRR15588957	23604	C	G	0,999666	2021-08-06	United States
S_950_N	S	950	SRR15588957	24410	G	A	0,819347	2021-08-06	United States
ORF3a_26_L	ORF3a	26	SRR15588957	25469	C	T	0,999404	2021-08-06	United States
ORF3a_224_C	ORF3a	224	SRR15588957	26062	G	T	0,999491	2021-08-06	United States
M_82_T	M	82	SRR15588957	26767	T	C	0,999693	2021-08-06	United States
M_197_N	M	197	SRR15588957	27112	G	A	0,999181	2021-08-06	United States
ORF7a_82_A	ORF7a	82	SRR15588957	27638	T	C	0,999828	2021-08-06	United States
ORF7a_120_I	ORF7a	120	SRR15588957	27752	C	T	0,999752	2021-08-06	United States
ORF8_118_NA	ORF8	118	SRR15588957	28247	A	-GATTTC	0,919943	2021-08-06	United States
ORF8_120_L	ORF8	120	SRR15588957	28253	C	A	0,996787	2021-08-06	United States
N_63_G	N	63	SRR15588957	28461	A	G	0,981104	2021-08-06	United States
N_203_M	N	203	SRR15588957	28881	G	T	0,999861	2021-08-06	United States
N_377_Y	N	377	SRR15588957	29402	G	T	0,999559	2021-08-06	United States
ORF1ab_1640_L	ORF1ab	1640	SRR15588958	5184	C	T	0,999503	2021-08-10	United States
ORF1ab_1871_K	ORF1ab	1871	SRR15588958	5878	C	A	0,998154	2021-08-10	United States
ORF1ab_2214_L	ORF1ab	2214	SRR15588958	6906	C	T	0,999934	2021-08-10	United States
ORF1ab_3209_V	ORF1ab	3209	SRR15588958	9891	C	T	0,999606	2021-08-10	United States
ORF1ab_3718_A	ORF1ab	3718	SRR15588958	11418	T	C	0,999901	2021-08-10	United States
ORF1ab_3750_I	ORF1ab	3750	SRR15588958	11514	C	T	0,999786	2021-08-10	United States
ORF1ab_186_V	ORF1ab	186	SRR15588958	14024	C	T	0,999646	2021-08-10	United States
ORF1ab_314_L	ORF1ab	314	SRR15588958	14408	C	T	0,999537	2021-08-10	United States
ORF1ab_662_S	ORF1ab	662	SRR15588958	15451	G	A	0,99792	2021-08-10	United States
ORF1ab_1000_L	ORF1ab	1000	SRR15588958	16466	C	T	0,9996	2021-08-10	United States
ORF1ab_2432_P	ORF1ab	2432	SRR15588958	20761	A	C	0,999865	2021-08-10	United States
S_19_R	S	19	SRR15588958	21618	C	G	0,99998	2021-08-10	United States
S_142_D	S	142	SRR15588958	21987	G	A	0,48396	2021-08-10	United States
S_156_NA	S	156	SRR15588958	22028	G	-AGTTCA	0,988565	2021-08-10	United States
S_222_V	S	222	SRR15588958	22227	C	T	0,999543	2021-08-10	United States
S_452_R	S	452	SRR15588958	22917	T	G	1	2021-08-10	United States
S_478_K	S	478	SRR15588958	22995	C	A	0,99989	2021-08-10	United States
S_614_G	S	614	SRR15588958	23403	A	G	0,999885	2021-08-10	United States
S_681_R	S	681	SRR15588958	23604	C	G	0,994011	2021-08-10	United States
S_950_N	S	950	SRR15588958	24410	G	A	0,809462	2021-08-10	United States
ORF3a_26_L	ORF3a	26	SRR15588958	25469	C	T	0,999903	2021-08-10	United States
ORF3a_224_C	ORF3a	224	SRR15588958	26062	G	T	0,999724	2021-08-10	United States
M_82_T	M	82	SRR15588958	26767	T	C	0,999795	2021-08-10	United States
M_197_N	M	197	SRR15588958	27112	G	A	0,999216	2021-08-10	United States
ORF7a_82_A	ORF7a	82	SRR15588958	27638	T	C	0,999733	2021-08-10	United States
ORF7a_120_I	ORF7a	120	SRR15588958	27752	C	T	0,999822	2021-08-10	United States
ORF8_118_NA	ORF8	118	SRR15588958	28247	A	-GATTTC	0,932607	2021-08-10	United States
ORF8_120_L	ORF8	120	SRR15588958	28253	C	A	0,995296	2021-08-10	United States
N_63_G	N	63	SRR15588958	28461	A	G	0,963325	2021-08-10	United States
N_203_M	N	203	SRR15588958	28881	G	T	0,999574	2021-08-10	United States
N_377_Y	N	377	SRR15588958	29402	G	T	0,998824	2021-08-10	United States
ORF1ab_309_L	ORF1ab	309	SRR15588959	1191	C	T	0,999908	2021-08-10	United States
ORF1ab_538_A	ORF1ab	538	SRR15588959	1877	T	G	0,889235	2021-08-10	United States
ORF1ab_751_L	ORF1ab	751	SRR15588959	2516	G	T	0,27314	2021-08-10	United States
ORF1ab_1640_L	ORF1ab	1640	SRR15588959	5184	C	T	0,999308	2021-08-10	United States
ORF1ab_3209_V	ORF1ab	3209	SRR15588959	9891	C	T	0,999681	2021-08-10	United States
ORF1ab_3603_NA	ORF1ab	3603	SRR15588959	11074	C	-T	0,0544389	2021-08-10	United States
ORF1ab_3718_A	ORF1ab	3718	SRR15588959	11418	T	C	0,999898	2021-08-10	United States
ORF1ab_314_L	ORF1ab	314	SRR15588959	14408	C	T	1	2021-08-10	United States
ORF1ab_662_S	ORF1ab	662	SRR15588959	15451	G	A	0,997508	2021-08-10	United States
ORF1ab_1000_L	ORF1ab	1000	SRR15588959	16466	C	T	0,999915	2021-08-10	United States
ORF1ab_1570_L	ORF1ab	1570	SRR15588959	18176	C	T	0,999896	2021-08-10	United States
ORF1ab_1898_F	ORF1ab	1898	SRR15588959	19160	C	T	0,999885	2021-08-10	United States
ORF1ab_2417_I	ORF1ab	2417	SRR15588959	20718	G	T	0,999775	2021-08-10	United States
S_19_R	S	19	SRR15588959	21618	C	G	0,999781	2021-08-10	United States
S_142_D	S	142	SRR15588959	21987	G	A	0,647436	2021-08-10	United States
S_156_NA	S	156	SRR15588959	22028	G	-AGTTCA	0,992157	2021-08-10	United States
S_452_R	S	452	SRR15588959	22917	T	G	0,999565	2021-08-10	United States
S_478_K	S	478	SRR15588959	22995	C	A	0,999859	2021-08-10	United States
S_614_G	S	614	SRR15588959	23403	A	G	0,999856	2021-08-10	United States
S_681_R	S	681	SRR15588959	23604	C	G	0,999857	2021-08-10	United States
S_950_N	S	950	SRR15588959	24410	G	A	0,953671	2021-08-10	United States
S_1162_L	S	1162	SRR15588959	25047	C	T	0,999716	2021-08-10	United States
ORF3a_26_L	ORF3a	26	SRR15588959	25469	C	T	0,999786	2021-08-10	United States
M_82_T	M	82	SRR15588959	26767	T	C	0,999806	2021-08-10	United States
ORF7a_82_A	ORF7a	82	SRR15588959	27638	T	C	0,999604	2021-08-10	United States
ORF7a_116_F	ORF7a	116	SRR15588959	27739	C	T	0,999888	2021-08-10	United States
ORF7a_120_I	ORF7a	120	SRR15588959	27752	C	T	0,999684	2021-08-10	United States
ORF8_118_NA	ORF8	118	SRR15588959	28247	A	-GATTTC	0,94058	2021-08-10	United States
ORF8_120_L	ORF8	120	SRR15588959	28253	C	A	0,99646	2021-08-10	United States
N_63_G	N	63	SRR15588959	28461	A	G	0,966923	2021-08-10	United States
N_203_M	N	203	SRR15588959	28881	G	T	0,999658	2021-08-10	United States
N_377_Y	N	377	SRR15588959	29402	G	T	0,99873	2021-08-10	United States
ORF1ab_1306_S	ORF1ab	1306	SRR15588960	4181	G	T	0,999809	2021-08-09	United States
ORF1ab_1817_R	ORF1ab	1817	SRR15588960	5715	A	G	0,999947	2021-08-09	United States
ORF1ab_2046_L	ORF1ab	2046	SRR15588960	6402	C	T	0,999537	2021-08-09	United States
ORF1ab_2125_Y	ORF1ab	2125	SRR15588960	6638	C	T	0,999876	2021-08-09	United States
ORF1ab_2287_S	ORF1ab	2287	SRR15588960	7124	C	T	0,999647	2021-08-09	United States
ORF1ab_2554_V	ORF1ab	2554	SRR15588960	7926	C	T	1	2021-08-09	United States
ORF1ab_2930_L	ORF1ab	2930	SRR15588960	9053	G	T	0,999926	2021-08-09	United States
ORF1ab_3255_I	ORF1ab	3255	SRR15588960	10029	C	T	0,99985	2021-08-09	United States
ORF1ab_3646_A	ORF1ab	3646	SRR15588960	11201	A	G	0,999718	2021-08-09	United States
ORF1ab_183_V	ORF1ab	183	SRR15588960	14014	T	G	0,999697	2021-08-09	United States
ORF1ab_314_L	ORF1ab	314	SRR15588960	14408	C	T	0,999237	2021-08-09	United States
ORF1ab_662_S	ORF1ab	662	SRR15588960	15451	G	A	0,995972	2021-08-09	United States
ORF1ab_1000_L	ORF1ab	1000	SRR15588960	16466	C	T	0,999905	2021-08-09	United States
ORF1ab_1087_Y	ORF1ab	1087	SRR15588960	16726	C	T	0,999717	2021-08-09	United States
ORF1ab_1918_V	ORF1ab	1918	SRR15588960	19220	C	T	0,999766	2021-08-09	United States
S_19_R	S	19	SRR15588960	21618	C	G	0,999846	2021-08-09	United States
S_30_H	S	30	SRR15588960	21650	A	C	0,074142	2021-08-09	United States
S_142_D	S	142	SRR15588960	21987	G	A	0,792115	2021-08-09	United States
S_156_NA	S	156	SRR15588960	22028	G	-AGTTCA	0,931765	2021-08-09	United States
S_452_R	S	452	SRR15588960	22917	T	G	0,999744	2021-08-09	United States
S_478_K	S	478	SRR15588960	22995	C	A	0,999774	2021-08-09	United States
S_614_G	S	614	SRR15588960	23403	A	G	0,999865	2021-08-09	United States
S_655_Y	S	655	SRR15588960	23525	C	T	0,0602961	2021-08-09	United States
S_681_R	S	681	SRR15588960	23604	C	G	1	2021-08-09	United States
S_950_N	S	950	SRR15588960	24410	G	A	0,952482	2021-08-09	United States
ORF3a_26_L	ORF3a	26	SRR15588960	25469	C	T	0,999938	2021-08-09	United States
M_82_T	M	82	SRR15588960	26767	T	C	0,999847	2021-08-09	United States
ORF7a_82_A	ORF7a	82	SRR15588960	27638	T	C	0,998886	2021-08-09	United States
ORF7a_120_I	ORF7a	120	SRR15588960	27752	C	T	1	2021-08-09	United States
ORF7b_40_I	ORF7b	40	SRR15588960	27874	C	T	0,999527	2021-08-09	United States
ORF8_60_F	ORF8	60	SRR15588960	28073	G	T	0,999897	2021-08-09	United States
ORF8_118_NA	ORF8	118	SRR15588960	28247	A	-GATTTC	0,940196	2021-08-09	United States
ORF8_120_L	ORF8	120	SRR15588960	28253	C	A	0,99408	2021-08-09	United States
N_63_G	N	63	SRR15588960	28461	A	G	0,970452	2021-08-09	United States
N_203_M	N	203	SRR15588960	28881	G	T	0,999514	2021-08-09	United States
N_215_C	N	215	SRR15588960	28916	G	T	0,999702	2021-08-09	United States
N_377_Y	N	377	SRR15588960	29402	G	T	0,998677	2021-08-09	United States
ORF1ab_1306_S	ORF1ab	1306	SRR15588961	4181	G	T	0,999854	2021-08-10	United States
ORF1ab_2046_L	ORF1ab	2046	SRR15588961	6402	C	T	0,999399	2021-08-10	United States
ORF1ab_2125_Y	ORF1ab	2125	SRR15588961	6638	C	T	0,999896	2021-08-10	United States
ORF1ab_2287_S	ORF1ab	2287	SRR15588961	7124	C	T	0,999739	2021-08-10	United States
ORF1ab_2554_V	ORF1ab	2554	SRR15588961	7926	C	T	0,99992	2021-08-10	United States
ORF1ab_2930_L	ORF1ab	2930	SRR15588961	9053	G	T	0,999354	2021-08-10	United States
ORF1ab_3255_I	ORF1ab	3255	SRR15588961	10029	C	T	0,999831	2021-08-10	United States
ORF1ab_3646_A	ORF1ab	3646	SRR15588961	11201	A	G	0,999507	2021-08-10	United States
ORF1ab_183_V	ORF1ab	183	SRR15588961	14014	T	G	0,999826	2021-08-10	United States
ORF1ab_314_L	ORF1ab	314	SRR15588961	14408	C	T	0,999824	2021-08-10	United States
ORF1ab_662_S	ORF1ab	662	SRR15588961	15451	G	A	0,998107	2021-08-10	United States
ORF1ab_1000_L	ORF1ab	1000	SRR15588961	16466	C	T	0,999836	2021-08-10	United States
ORF1ab_1087_Y	ORF1ab	1087	SRR15588961	16726	C	T	0,999628	2021-08-10	United States
ORF1ab_1918_V	ORF1ab	1918	SRR15588961	19220	C	T	0,999467	2021-08-10	United States
S_19_R	S	19	SRR15588961	21618	C	G	0,999914	2021-08-10	United States
S_142_D	S	142	SRR15588961	21987	G	A	0,603746	2021-08-10	United States
S_156_NA	S	156	SRR15588961	22028	G	-AGTTCA	0,982392	2021-08-10	United States
S_287_V	S	287	SRR15588961	22422	A	T	0,0824176	2021-08-10	United States
S_452_R	S	452	SRR15588961	22917	T	G	0,999789	2021-08-10	United States
S_478_K	S	478	SRR15588961	22995	C	A	1	2021-08-10	United States
S_614_G	S	614	SRR15588961	23403	A	G	0,999717	2021-08-10	United States
S_681_R	S	681	SRR15588961	23604	C	G	1	2021-08-10	United States
S_950_N	S	950	SRR15588961	24410	G	A	0,873785	2021-08-10	United States
ORF3a_26_L	ORF3a	26	SRR15588961	25469	C	T	0,999879	2021-08-10	United States
M_82_T	M	82	SRR15588961	26767	T	C	0,999865	2021-08-10	United States
ORF7a_82_A	ORF7a	82	SRR15588961	27638	T	C	0,999583	2021-08-10	United States
ORF7a_120_I	ORF7a	120	SRR15588961	27752	C	T	0,999795	2021-08-10	United States
ORF7b_40_I	ORF7b	40	SRR15588961	27874	C	T	0,999267	2021-08-10	United States
ORF8_60_F	ORF8	60	SRR15588961	28073	G	T	0,999803	2021-08-10	United States
ORF8_118_NA	ORF8	118	SRR15588961	28247	A	-GATTTC	0,934326	2021-08-10	United States
ORF8_120_L	ORF8	120	SRR15588961	28253	C	A	0,995792	2021-08-10	United States
N_63_G	N	63	SRR15588961	28461	A	G	0,922572	2021-08-10	United States
N_203_M	N	203	SRR15588961	28881	G	T	0,999642	2021-08-10	United States
N_215_C	N	215	SRR15588961	28916	G	T	0,999311	2021-08-10	United States
N_377_Y	N	377	SRR15588961	29402	G	T	0,999192	2021-08-10	United States
ORF1ab_1306_S	ORF1ab	1306	SRR15588962	4181	G	T	0,99948	2021-08-10	United States
ORF1ab_2046_L	ORF1ab	2046	SRR15588962	6402	C	T	0,999187	2021-08-10	United States
ORF1ab_2287_S	ORF1ab	2287	SRR15588962	7124	C	T	0,999837	2021-08-10	United States
ORF1ab_2659_Y	ORF1ab	2659	SRR15588962	8240	C	T	0,999811	2021-08-10	United States
ORF1ab_2930_L	ORF1ab	2930	SRR15588962	9053	G	T	0,999583	2021-08-10	United States
ORF1ab_2967_I	ORF1ab	2967	SRR15588962	9165	C	T	1	2021-08-10	United States
ORF1ab_3255_I	ORF1ab	3255	SRR15588962	10029	C	T	0,999845	2021-08-10	United States
ORF1ab_3353_R	ORF1ab	3353	SRR15588962	10323	A	G	1	2021-08-10	United States
ORF1ab_3646_A	ORF1ab	3646	SRR15588962	11201	A	G	0,999607	2021-08-10	United States
ORF1ab_314_L	ORF1ab	314	SRR15588962	14408	C	T	0,999489	2021-08-10	United States
ORF1ab_662_S	ORF1ab	662	SRR15588962	15451	G	A	0,998185	2021-08-10	United States
ORF1ab_1000_L	ORF1ab	1000	SRR15588962	16466	C	T	0,999678	2021-08-10	United States
ORF1ab_1504_F	ORF1ab	1504	SRR15588962	17977	C	T	0,995802	2021-08-10	United States
ORF1ab_1918_V	ORF1ab	1918	SRR15588962	19220	C	T	0,999781	2021-08-10	United States
ORF1ab_2073_L	ORF1ab	2073	SRR15588962	19684	G	T	0,999846	2021-08-10	United States
S_19_R	S	19	SRR15588962	21618	C	G	0,999963	2021-08-10	United States
S_95_I	S	95	SRR15588962	21846	C	T	1	2021-08-10	United States
S_142_D	S	142	SRR15588962	21987	G	A	0,468779	2021-08-10	United States
S_156_NA	S	156	SRR15588962	22028	G	-AGTTCA	0,993781	2021-08-10	United States
S_452_R	S	452	SRR15588962	22917	T	G	1	2021-08-10	United States
S_478_K	S	478	SRR15588962	22995	C	A	0,999552	2021-08-10	United States
S_614_G	S	614	SRR15588962	23403	A	G	0,999853	2021-08-10	United States
S_681_R	S	681	SRR15588962	23604	C	G	1	2021-08-10	United States
S_950_N	S	950	SRR15588962	24410	G	A	0,833451	2021-08-10	United States
ORF3a_26_L	ORF3a	26	SRR15588962	25469	C	T	0,999473	2021-08-10	United States
M_82_T	M	82	SRR15588962	26767	T	C	0,999632	2021-08-10	United States
ORF7a_82_A	ORF7a	82	SRR15588962	27638	T	C	0,999864	2021-08-10	United States
ORF7a_120_I	ORF7a	120	SRR15588962	27752	C	T	0,999866	2021-08-10	United States
ORF7b_40_I	ORF7b	40	SRR15588962	27874	C	T	0,99901	2021-08-10	United States
ORF8_118_NA	ORF8	118	SRR15588962	28247	A	-GATTTC	0,942833	2021-08-10	United States
ORF8_120_L	ORF8	120	SRR15588962	28253	C	A	0,992832	2021-08-10	United States
N_63_G	N	63	SRR15588962	28461	A	G	0,834541	2021-08-10	United States
N_203_M	N	203	SRR15588962	28881	G	T	0,999839	2021-08-10	United States
N_215_C	N	215	SRR15588962	28916	G	T	0,999225	2021-08-10	United States
N_377_Y	N	377	SRR15588962	29402	G	T	0,999574	2021-08-10	United States
ORF1ab_640_D	ORF1ab	640	SRR15588963	2185	G	T	0,995081	2021-08-10	United States
ORF1ab_1640_L	ORF1ab	1640	SRR15588963	5184	C	T	0,999507	2021-08-10	United States
ORF1ab_3209_V	ORF1ab	3209	SRR15588963	9891	C	T	0,999663	2021-08-10	United States
ORF1ab_3603_NA	ORF1ab	3603	SRR15588963	11074	C	-T	0,0567995	2021-08-10	United States
ORF1ab_3718_A	ORF1ab	3718	SRR15588963	11418	T	C	0,999809	2021-08-10	United States
ORF1ab_3750_I	ORF1ab	3750	SRR15588963	11514	C	T	0,999648	2021-08-10	United States
ORF1ab_314_L	ORF1ab	314	SRR15588963	14408	C	T	0,999501	2021-08-10	United States
ORF1ab_662_S	ORF1ab	662	SRR15588963	15451	G	A	0,996936	2021-08-10	United States
ORF1ab_1000_L	ORF1ab	1000	SRR15588963	16466	C	T	0,999812	2021-08-10	United States
ORF1ab_1567_L	ORF1ab	1567	SRR15588963	18167	C	T	0,99929	2021-08-10	United States
ORF1ab_2695_K	ORF1ab	2695	SRR15588963	21552	C	A	0,983179	2021-08-10	United States
S_19_R	S	19	SRR15588963	21618	C	G	0,999885	2021-08-10	United States
S_142_D	S	142	SRR15588963	21987	G	A	0,630168	2021-08-10	United States
S_156_NA	S	156	SRR15588963	22028	G	-AGTTCA	0,99071	2021-08-10	United States
S_222_V	S	222	SRR15588963	22227	C	T	0,999795	2021-08-10	United States
S_367_L	S	367	SRR15588963	22661	G	C	0,999883	2021-08-10	United States
S_452_R	S	452	SRR15588963	22917	T	G	0,999088	2021-08-10	United States
S_478_K	S	478	SRR15588963	22995	C	A	0,999918	2021-08-10	United States
S_614_G	S	614	SRR15588963	23403	A	G	0,999928	2021-08-10	United States
S_681_R	S	681	SRR15588963	23604	C	G	0,999601	2021-08-10	United States
S_950_N	S	950	SRR15588963	24410	G	A	0,879632	2021-08-10	United States
ORF3a_26_L	ORF3a	26	SRR15588963	25469	C	T	0,999804	2021-08-10	United States
M_82_T	M	82	SRR15588963	26767	T	C	0,999876	2021-08-10	United States
ORF7a_82_A	ORF7a	82	SRR15588963	27638	T	C	0,999807	2021-08-10	United States
ORF7a_120_I	ORF7a	120	SRR15588963	27752	C	T	0,999897	2021-08-10	United States
ORF8_118_NA	ORF8	118	SRR15588963	28247	A	-GATTTC	0,931153	2021-08-10	United States
ORF8_119_V	ORF8	119	SRR15588963	28249	A	T	0,992908	2021-08-10	United States
ORF8_120_L	ORF8	120	SRR15588963	28253	C	A	0,996844	2021-08-10	United States
N_63_G	N	63	SRR15588963	28461	A	G	0,950736	2021-08-10	United States
N_122_L	N	122	SRR15588963	28638	C	T	0,999881	2021-08-10	United States
N_203_M	N	203	SRR15588963	28881	G	T	0,999738	2021-08-10	United States
N_377_Y	N	377	SRR15588963	29402	G	T	0,999276	2021-08-10	United States
ORF1ab_1306_S	ORF1ab	1306	SRR15588964	4181	G	T	0,999725	2021-08-10	United States
ORF1ab_2046_L	ORF1ab	2046	SRR15588964	6402	C	T	0,9992	2021-08-10	United States
ORF1ab_2287_S	ORF1ab	2287	SRR15588964	7124	C	T	0,999552	2021-08-10	United States
ORF1ab_2930_L	ORF1ab	2930	SRR15588964	9053	G	T	0,999375	2021-08-10	United States
ORF1ab_3255_I	ORF1ab	3255	SRR15588964	10029	C	T	0,999751	2021-08-10	United States
ORF1ab_3603_NA	ORF1ab	3603	SRR15588964	11074	C	-T	0,0529528	2021-08-10	United States
ORF1ab_3646_A	ORF1ab	3646	SRR15588964	11201	A	G	0,999734	2021-08-10	United States
ORF1ab_3731_V	ORF1ab	3731	SRR15588964	11456	A	G	0,999902	2021-08-10	United States
ORF1ab_314_L	ORF1ab	314	SRR15588964	14408	C	T	0,99899	2021-08-10	United States
ORF1ab_662_S	ORF1ab	662	SRR15588964	15451	G	A	0,997922	2021-08-10	United States
ORF1ab_1000_L	ORF1ab	1000	SRR15588964	16466	C	T	0,999866	2021-08-10	United States
ORF1ab_1918_V	ORF1ab	1918	SRR15588964	19220	C	T	0,999673	2021-08-10	United States
S_19_R	S	19	SRR15588964	21618	C	G	1	2021-08-10	United States
S_142_D	S	142	SRR15588964	21987	G	A	0,705285	2021-08-10	United States
S_156_NA	S	156	SRR15588964	22028	G	-AGTTCA	0,994581	2021-08-10	United States
S_452_R	S	452	SRR15588964	22917	T	G	1	2021-08-10	United States
S_478_K	S	478	SRR15588964	22995	C	A	0,998774	2021-08-10	United States
S_614_G	S	614	SRR15588964	23403	A	G	0,999861	2021-08-10	United States
S_681_R	S	681	SRR15588964	23604	C	G	0,99933	2021-08-10	United States
S_950_N	S	950	SRR15588964	24410	G	A	0,930833	2021-08-10	United States
ORF3a_26_L	ORF3a	26	SRR15588964	25469	C	T	0,99979	2021-08-10	United States
M_82_T	M	82	SRR15588964	26767	T	C	0,999921	2021-08-10	United States
ORF7a_82_A	ORF7a	82	SRR15588964	27638	T	C	0,999795	2021-08-10	United States
ORF7a_120_I	ORF7a	120	SRR15588964	27752	C	T	0,999821	2021-08-10	United States
ORF7b_40_I	ORF7b	40	SRR15588964	27874	C	T	0,999838	2021-08-10	United States
ORF8_118_NA	ORF8	118	SRR15588964	28247	A	-GATTTC	0,934245	2021-08-10	United States
ORF8_120_L	ORF8	120	SRR15588964	28253	C	A	0,996058	2021-08-10	United States
N_63_G	N	63	SRR15588964	28461	A	G	0,967746	2021-08-10	United States
N_203_M	N	203	SRR15588964	28881	G	T	0,99976	2021-08-10	United States
N_215_C	N	215	SRR15588964	28916	G	T	0,999264	2021-08-10	United States
N_377_Y	N	377	SRR15588964	29402	G	T	0,999729	2021-08-10	United States
ORF1ab_594_D	ORF1ab	594	SRR15588966	2045	A	G	0,999838	2021-08-10	United States
ORF1ab_1306_S	ORF1ab	1306	SRR15588966	4181	G	T	0,999943	2021-08-10	United States
ORF1ab_2046_L	ORF1ab	2046	SRR15588966	6402	C	T	0,999404	2021-08-10	United States
ORF1ab_2287_S	ORF1ab	2287	SRR15588966	7124	C	T	0,999773	2021-08-10	United States
ORF1ab_2930_L	ORF1ab	2930	SRR15588966	9053	G	T	0,999742	2021-08-10	United States
ORF1ab_3255_I	ORF1ab	3255	SRR15588966	10029	C	T	0,999875	2021-08-10	United States
ORF1ab_3603_NA	ORF1ab	3603	SRR15588966	11074	C	-T	0,0547108	2021-08-10	United States
ORF1ab_3646_A	ORF1ab	3646	SRR15588966	11201	A	G	0,999691	2021-08-10	United States
ORF1ab_314_L	ORF1ab	314	SRR15588966	14408	C	T	0,999217	2021-08-10	United States
ORF1ab_662_S	ORF1ab	662	SRR15588966	15451	G	A	0,998409	2021-08-10	United States
ORF1ab_1000_L	ORF1ab	1000	SRR15588966	16466	C	T	0,999631	2021-08-10	United States
ORF1ab_1918_V	ORF1ab	1918	SRR15588966	19220	C	T	0,999436	2021-08-10	United States
ORF1ab_2635_H	ORF1ab	2635	SRR15588966	21372	G	T	0,989682	2021-08-10	United States
S_19_R	S	19	SRR15588966	21618	C	G	0,999772	2021-08-10	United States
S_95_I	S	95	SRR15588966	21846	C	T	1	2021-08-10	United States
S_142_D	S	142	SRR15588966	21987	G	A	0,705179	2021-08-10	United States
S_156_NA	S	156	SRR15588966	22028	G	-AGTTCA	0,996815	2021-08-10	United States
S_452_R	S	452	SRR15588966	22917	T	G	0,998008	2021-08-10	United States
S_478_K	S	478	SRR15588966	22995	C	A	0,999373	2021-08-10	United States
S_614_G	S	614	SRR15588966	23403	A	G	0,99979	2021-08-10	United States
S_681_R	S	681	SRR15588966	23604	C	G	1	2021-08-10	United States
S_950_N	S	950	SRR15588966	24410	G	A	0,920162	2021-08-10	United States
ORF3a_26_L	ORF3a	26	SRR15588966	25469	C	T	0,999801	2021-08-10	United States
ORF3a_37_T	ORF3a	37	SRR15588966	25502	T	C	1	2021-08-10	United States
ORF3a_217_I	ORF3a	217	SRR15588966	26042	C	T	1	2021-08-10	United States
M_82_T	M	82	SRR15588966	26767	T	C	0,999694	2021-08-10	United States
ORF7a_71_I	ORF7a	71	SRR15588966	27604	G	A	0,999896	2021-08-10	United States
ORF7a_82_A	ORF7a	82	SRR15588966	27638	T	C	0,999712	2021-08-10	United States
ORF7a_120_I	ORF7a	120	SRR15588966	27752	C	T	0,999898	2021-08-10	United States
ORF7b_40_I	ORF7b	40	SRR15588966	27874	C	T	1	2021-08-10	United States
ORF8_118_NA	ORF8	118	SRR15588966	28247	A	-GATTTC	0,937911	2021-08-10	United States
ORF8_120_L	ORF8	120	SRR15588966	28253	C	A	0,994118	2021-08-10	United States
N_63_G	N	63	SRR15588966	28461	A	G	0,852271	2021-08-10	United States
N_203_M	N	203	SRR15588966	28881	G	T	0,999707	2021-08-10	United States
N_215_C	N	215	SRR15588966	28916	G	T	0,999562	2021-08-10	United States
N_377_Y	N	377	SRR15588966	29402	G	T	0,99952	2021-08-10	United States
ORF1ab_110_Y	ORF1ab	110	SRR15588968	593	C	T	0,0782672	2021-08-10	United States
ORF1ab_1640_L	ORF1ab	1640	SRR15588968	5184	C	T	0,997628	2021-08-10	United States
ORF1ab_2110_S	ORF1ab	2110	SRR15588968	6593	C	T	0,999611	2021-08-10	United States
ORF1ab_3209_V	ORF1ab	3209	SRR15588968	9891	C	T	0,999416	2021-08-10	United States
ORF1ab_3718_A	ORF1ab	3718	SRR15588968	11418	T	C	0,999775	2021-08-10	United States
ORF1ab_3750_I	ORF1ab	3750	SRR15588968	11514	C	T	0,999751	2021-08-10	United States
ORF1ab_314_L	ORF1ab	314	SRR15588968	14408	C	T	0,999465	2021-08-10	United States
ORF1ab_662_S	ORF1ab	662	SRR15588968	15451	G	A	0,993137	2021-08-10	United States
ORF1ab_1000_L	ORF1ab	1000	SRR15588968	16466	C	T	1	2021-08-10	United States
S_19_R	S	19	SRR15588968	21618	C	G	1	2021-08-10	United States
S_30_H	S	30	SRR15588968	21650	A	C	0,078198	2021-08-10	United States
S_47_A	S	47	SRR15588968	21702	T	C	0,115841	2021-08-10	United States
S_156_NA	S	156	SRR15588968	22028	G	-AGTTCA	0,965418	2021-08-10	United States
S_222_V	S	222	SRR15588968	22227	C	T	1	2021-08-10	United States
S_452_R	S	452	SRR15588968	22917	T	G	1	2021-08-10	United States
S_478_K	S	478	SRR15588968	22995	C	A	1	2021-08-10	United States
S_614_G	S	614	SRR15588968	23403	A	G	0,999874	2021-08-10	United States
S_681_R	S	681	SRR15588968	23604	C	G	0,99972	2021-08-10	United States
S_949_R	S	949	SRR15588968	24408	A	G	0,147059	2021-08-10	United States
S_950_N	S	950	SRR15588968	24410	G	A	0,990152	2021-08-10	United States
ORF3a_26_L	ORF3a	26	SRR15588968	25469	C	T	0,999867	2021-08-10	United States
ORF3a_224_C	ORF3a	224	SRR15588968	26062	G	T	1	2021-08-10	United States
M_82_T	M	82	SRR15588968	26767	T	C	0,999792	2021-08-10	United States
M_197_N	M	197	SRR15588968	27112	G	A	0,99931	2021-08-10	United States
ORF7a_82_A	ORF7a	82	SRR15588968	27638	T	C	1	2021-08-10	United States
ORF7a_120_I	ORF7a	120	SRR15588968	27752	C	T	1	2021-08-10	United States
ORF8_118_NA	ORF8	118	SRR15588968	28247	A	-GATTTC	0,914251	2021-08-10	United States
ORF8_119_V	ORF8	119	SRR15588968	28249	A	T	0,886179	2021-08-10	United States
ORF8_120_L	ORF8	120	SRR15588968	28253	C	A	0,989903	2021-08-10	United States
N_63_G	N	63	SRR15588968	28461	A	G	0,969523	2021-08-10	United States
N_203_M	N	203	SRR15588968	28881	G	T	0,99919	2021-08-10	United States
N_377_Y	N	377	SRR15588968	29402	G	T	1	2021-08-10	United States
ORF1ab_261_N	ORF1ab	261	SRR15588970	1048	G	T	0,999729	2021-08-10	United States
ORF1ab_1306_S	ORF1ab	1306	SRR15588970	4181	G	T	0,999807	2021-08-10	United States
ORF1ab_1326_T	ORF1ab	1326	SRR15588970	4242	T	C	0,0876277	2021-08-10	United States
ORF1ab_2046_L	ORF1ab	2046	SRR15588970	6402	C	T	0,999146	2021-08-10	United States
ORF1ab_2287_S	ORF1ab	2287	SRR15588970	7124	C	T	1	2021-08-10	United States
ORF1ab_2930_L	ORF1ab	2930	SRR15588970	9053	G	T	0,999909	2021-08-10	United States
ORF1ab_3255_I	ORF1ab	3255	SRR15588970	10029	C	T	0,999603	2021-08-10	United States
ORF1ab_3261_NA	ORF1ab	3261	SRR15588970	10046	G	-T	0,171334	2021-08-10	United States
ORF1ab_3646_A	ORF1ab	3646	SRR15588970	11201	A	G	0,999768	2021-08-10	United States
ORF1ab_3733_I	ORF1ab	3733	SRR15588970	11464	G	A	0,999893	2021-08-10	United States
ORF1ab_4065_A	ORF1ab	4065	SRR15588970	12458	A	G	0,0780736	2021-08-10	United States
ORF1ab_314_L	ORF1ab	314	SRR15588970	14408	C	T	0,99992	2021-08-10	United States
ORF1ab_662_S	ORF1ab	662	SRR15588970	15451	G	A	0,990856	2021-08-10	United States
ORF1ab_1000_L	ORF1ab	1000	SRR15588970	16466	C	T	1	2021-08-10	United States
ORF1ab_1918_V	ORF1ab	1918	SRR15588970	19220	C	T	0,999802	2021-08-10	United States
S_19_R	S	19	SRR15588970	21618	C	G	1	2021-08-10	United States
S_156_NA	S	156	SRR15588970	22028	G	-AGTTCA	0,984944	2021-08-10	United States
S_191_NA	S	191	SRR15588970	22133	G	+TC	0,0726141	2021-08-10	United States
S_193_L	S	193	SRR15588970	22139	G	C	0,305556	2021-08-10	United States
S_193_M	S	193	SRR15588970	22139	G	A	0,101852	2021-08-10	United States
S_452_R	S	452	SRR15588970	22917	T	G	1	2021-08-10	United States
S_478_K	S	478	SRR15588970	22995	C	A	1	2021-08-10	United States
S_614_G	S	614	SRR15588970	23403	A	G	0,999909	2021-08-10	United States
S_681_R	S	681	SRR15588970	23604	C	G	1	2021-08-10	United States
S_950_N	S	950	SRR15588970	24410	G	A	0,992149	2021-08-10	United States
ORF3a_26_L	ORF3a	26	SRR15588970	25469	C	T	1	2021-08-10	United States
M_82_T	M	82	SRR15588970	26767	T	C	0,999803	2021-08-10	United States
ORF7a_45_L	ORF7a	45	SRR15588970	27527	C	T	0,96748	2021-08-10	United States
ORF7a_120_I	ORF7a	120	SRR15588970	27752	C	T	1	2021-08-10	United States
ORF7b_40_I	ORF7b	40	SRR15588970	27874	C	T	0,999511	2021-08-10	United States
ORF8_118_NA	ORF8	118	SRR15588970	28247	A	-GATTTC	0,911883	2021-08-10	United States
ORF8_119_V	ORF8	119	SRR15588970	28249	A	T	0,959016	2021-08-10	United States
ORF8_120_L	ORF8	120	SRR15588970	28253	C	A	0,992254	2021-08-10	United States
N_63_G	N	63	SRR15588970	28461	A	G	0,953898	2021-08-10	United States
N_203_M	N	203	SRR15588970	28881	G	T	1	2021-08-10	United States
N_215_C	N	215	SRR15588970	28916	G	T	1	2021-08-10	United States
N_377_Y	N	377	SRR15588970	29402	G	T	1	2021-08-10	United States
ORF1ab_1228_G	ORF1ab	1228	SRR15588971	3948	A	G	0,99987	2021-08-09	United States
ORF1ab_1306_S	ORF1ab	1306	SRR15588971	4181	G	T	0,999513	2021-08-09	United States
ORF1ab_2033_V	ORF1ab	2033	SRR15588971	6363	C	T	0,999432	2021-08-09	United States
ORF1ab_2046_L	ORF1ab	2046	SRR15588971	6402	C	T	0,999454	2021-08-09	United States
ORF1ab_2287_S	ORF1ab	2287	SRR15588971	7124	C	T	0,999693	2021-08-09	United States
ORF1ab_2930_L	ORF1ab	2930	SRR15588971	9053	G	T	0,999699	2021-08-09	United States
ORF1ab_3255_I	ORF1ab	3255	SRR15588971	10029	C	T	0,999405	2021-08-09	United States
ORF1ab_3646_A	ORF1ab	3646	SRR15588971	11201	A	G	0,999634	2021-08-09	United States
ORF1ab_3766_F	ORF1ab	3766	SRR15588971	11562	G	T	0,86644	2021-08-09	United States
ORF1ab_314_L	ORF1ab	314	SRR15588971	14408	C	T	1	2021-08-09	United States
ORF1ab_662_S	ORF1ab	662	SRR15588971	15451	G	A	0,996848	2021-08-09	United States
ORF1ab_1000_L	ORF1ab	1000	SRR15588971	16466	C	T	0,999912	2021-08-09	United States
ORF1ab_1918_V	ORF1ab	1918	SRR15588971	19220	C	T	0,999802	2021-08-09	United States
S_3_NA	S	3	SRR15588971	21569	G	+T	0,0818841	2021-08-09	United States
S_5_F	S	5	SRR15588971	21575	C	T	1	2021-08-09	United States
S_12_F	S	12	SRR15588971	21597	C	T	0,599493	2021-08-09	United States
S_19_R	S	19	SRR15588971	21618	C	G	1	2021-08-09	United States
S_142_D	S	142	SRR15588971	21987	G	A	0,598291	2021-08-09	United States
S_156_NA	S	156	SRR15588971	22028	G	-AGTTCA	0,992196	2021-08-09	United States
S_245_Y	S	245	SRR15588971	22295	C	T	0,41742	2021-08-09	United States
S_452_R	S	452	SRR15588971	22917	T	G	1	2021-08-09	United States
S_478_K	S	478	SRR15588971	22995	C	A	1	2021-08-09	United States
S_614_G	S	614	SRR15588971	23403	A	G	0,999839	2021-08-09	United States
S_681_R	S	681	SRR15588971	23604	C	G	1	2021-08-09	United States
S_950_N	S	950	SRR15588971	24410	G	A	0,951841	2021-08-09	United States
ORF3a_26_L	ORF3a	26	SRR15588971	25469	C	T	1	2021-08-09	United States
ORF3a_239_Q	ORF3a	239	SRR15588971	26107	G	C	1	2021-08-09	United States
M_82_T	M	82	SRR15588971	26767	T	C	0,999662	2021-08-09	United States
ORF7a_82_A	ORF7a	82	SRR15588971	27638	T	C	1	2021-08-09	United States
ORF7a_120_I	ORF7a	120	SRR15588971	27752	C	T	1	2021-08-09	United States
ORF7b_40_I	ORF7b	40	SRR15588971	27874	C	T	1	2021-08-09	United States
ORF8_118_NA	ORF8	118	SRR15588971	28247	A	-GATTTC	0,937452	2021-08-09	United States
ORF8_120_L	ORF8	120	SRR15588971	28253	C	A	1	2021-08-09	United States
N_63_G	N	63	SRR15588971	28461	A	G	0,984311	2021-08-09	United States
N_203_M	N	203	SRR15588971	28881	G	T	1	2021-08-09	United States
N_215_C	N	215	SRR15588971	28916	G	T	0,999272	2021-08-09	United States
N_377_Y	N	377	SRR15588971	29402	G	T	0,999197	2021-08-09	United States
ORF1ab_166_G	ORF1ab	166	SRR15588976	761	A	G	0,999893	2021-08-10	United States
ORF1ab_1306_S	ORF1ab	1306	SRR15588976	4181	G	T	0,999877	2021-08-10	United States
ORF1ab_2046_L	ORF1ab	2046	SRR15588976	6402	C	T	0,999344	2021-08-10	United States
ORF1ab_2287_S	ORF1ab	2287	SRR15588976	7124	C	T	0,999732	2021-08-10	United States
ORF1ab_2855_V	ORF1ab	2855	SRR15588976	8829	C	T	0,999615	2021-08-10	United States
ORF1ab_2930_L	ORF1ab	2930	SRR15588976	9053	G	T	0,99971	2021-08-10	United States
ORF1ab_3255_I	ORF1ab	3255	SRR15588976	10029	C	T	0,999859	2021-08-10	United States
ORF1ab_3266_V	ORF1ab	3266	SRR15588976	10061	T	G	1	2021-08-10	United States
ORF1ab_3646_A	ORF1ab	3646	SRR15588976	11201	A	G	0,999505	2021-08-10	United States
ORF1ab_4164_I	ORF1ab	4164	SRR15588976	12756	C	T	0,99961	2021-08-10	United States
ORF1ab_314_L	ORF1ab	314	SRR15588976	14408	C	T	0,999407	2021-08-10	United States
ORF1ab_662_S	ORF1ab	662	SRR15588976	15451	G	A	0,998461	2021-08-10	United States
ORF1ab_1000_L	ORF1ab	1000	SRR15588976	16466	C	T	0,999712	2021-08-10	United States
ORF1ab_1847_S	ORF1ab	1847	SRR15588976	19006	G	T	0,999905	2021-08-10	United States
ORF1ab_1918_V	ORF1ab	1918	SRR15588976	19220	C	T	0,999857	2021-08-10	United States
S_19_R	S	19	SRR15588976	21618	C	G	1	2021-08-10	United States
S_95_I	S	95	SRR15588976	21846	C	T	1	2021-08-10	United States
S_142_D	S	142	SRR15588976	21987	G	A	0,885106	2021-08-10	United States
S_156_NA	S	156	SRR15588976	22028	G	-AGTTCA	0,966089	2021-08-10	United States
S_287_V	S	287	SRR15588976	22422	A	T	0,0529101	2021-08-10	United States
S_452_R	S	452	SRR15588976	22917	T	G	0,99952	2021-08-10	United States
S_478_K	S	478	SRR15588976	22995	C	A	1	2021-08-10	United States
S_614_G	S	614	SRR15588976	23403	A	G	0,999831	2021-08-10	United States
S_681_R	S	681	SRR15588976	23604	C	G	0,999628	2021-08-10	United States
S_809_S	S	809	SRR15588976	23987	C	T	0,999885	2021-08-10	United States
S_950_N	S	950	SRR15588976	24410	G	A	0,986519	2021-08-10	United States
ORF3a_26_L	ORF3a	26	SRR15588976	25469	C	T	1	2021-08-10	United States
M_82_T	M	82	SRR15588976	26767	T	C	0,999552	2021-08-10	United States
ORF7a_82_A	ORF7a	82	SRR15588976	27638	T	C	0,997996	2021-08-10	United States
ORF7a_120_I	ORF7a	120	SRR15588976	27752	C	T	0,999526	2021-08-10	United States
ORF7b_40_I	ORF7b	40	SRR15588976	27874	C	T	0,999375	2021-08-10	United States
ORF8_118_NA	ORF8	118	SRR15588976	28247	A	-GATTTC	0,946599	2021-08-10	United States
ORF8_119_V	ORF8	119	SRR15588976	28249	A	T	0,971631	2021-08-10	United States
ORF8_120_L	ORF8	120	SRR15588976	28253	C	A	0,995513	2021-08-10	United States
N_63_G	N	63	SRR15588976	28461	A	G	0,991971	2021-08-10	United States
N_203_M	N	203	SRR15588976	28881	G	T	0,999729	2021-08-10	United States
N_215_C	N	215	SRR15588976	28916	G	T	0,999707	2021-08-10	United States
N_377_Y	N	377	SRR15588976	29402	G	T	0,999037	2021-08-10	United States
ORF1ab_1306_S	ORF1ab	1306	SRR15588977	4181	G	T	0,999732	2021-08-10	United States
ORF1ab_2046_L	ORF1ab	2046	SRR15588977	6402	C	T	0,999229	2021-08-10	United States
ORF1ab_2287_S	ORF1ab	2287	SRR15588977	7124	C	T	0,999667	2021-08-10	United States
ORF1ab_2930_L	ORF1ab	2930	SRR15588977	9053	G	T	0,999791	2021-08-10	United States
ORF1ab_3255_I	ORF1ab	3255	SRR15588977	10029	C	T	0,999942	2021-08-10	United States
ORF1ab_3646_A	ORF1ab	3646	SRR15588977	11201	A	G	0,999721	2021-08-10	United States
ORF1ab_314_L	ORF1ab	314	SRR15588977	14408	C	T	0,999135	2021-08-10	United States
ORF1ab_662_S	ORF1ab	662	SRR15588977	15451	G	A	0,995216	2021-08-10	United States
ORF1ab_1000_L	ORF1ab	1000	SRR15588977	16466	C	T	0,999951	2021-08-10	United States
ORF1ab_1814_I	ORF1ab	1814	SRR15588977	18907	G	A	0,0515283	2021-08-10	United States
ORF1ab_1918_V	ORF1ab	1918	SRR15588977	19220	C	T	0,999918	2021-08-10	United States
S_19_R	S	19	SRR15588977	21618	C	G	0,999534	2021-08-10	United States
S_112_L	S	112	SRR15588977	21897	C	T	1	2021-08-10	United States
S_118_F	S	118	SRR15588977	21914	C	T	0,0535714	2021-08-10	United States
S_156_NA	S	156	SRR15588977	22028	G	-AGTTCA	0,935185	2021-08-10	United States
S_452_R	S	452	SRR15588977	22917	T	G	1	2021-08-10	United States
S_478_K	S	478	SRR15588977	22995	C	A	0,999734	2021-08-10	United States
S_614_G	S	614	SRR15588977	23403	A	G	0,999851	2021-08-10	United States
S_681_R	S	681	SRR15588977	23604	C	G	0,999833	2021-08-10	United States
S_950_N	S	950	SRR15588977	24410	G	A	0,97935	2021-08-10	United States
ORF3a_26_L	ORF3a	26	SRR15588977	25469	C	T	0,999882	2021-08-10	United States
ORF3a_239_Q	ORF3a	239	SRR15588977	26107	G	C	0,995861	2021-08-10	United States
ORF3a_269_M	ORF3a	269	SRR15588977	26198	C	T	0,101669	2021-08-10	United States
M_82_T	M	82	SRR15588977	26767	T	C	0,999809	2021-08-10	United States
ORF7a_82_A	ORF7a	82	SRR15588977	27638	T	C	0,996974	2021-08-10	United States
ORF7a_120_I	ORF7a	120	SRR15588977	27752	C	T	0,999066	2021-08-10	United States
ORF7b_40_I	ORF7b	40	SRR15588977	27874	C	T	0,999827	2021-08-10	United States
ORF8_118_NA	ORF8	118	SRR15588977	28247	A	-GATTTC	0,909676	2021-08-10	United States
ORF8_119_V	ORF8	119	SRR15588977	28249	A	T	0,956522	2021-08-10	United States
ORF8_120_L	ORF8	120	SRR15588977	28253	C	A	0,993215	2021-08-10	United States
N_63_G	N	63	SRR15588977	28461	A	G	0,973621	2021-08-10	United States
N_203_M	N	203	SRR15588977	28881	G	T	1	2021-08-10	United States
N_215_C	N	215	SRR15588977	28916	G	T	0,999437	2021-08-10	United States
N_377_Y	N	377	SRR15588977	29402	G	T	0,99895	2021-08-10	United States
ORF1ab_1306_S	ORF1ab	1306	SRR15588978	4181	G	T	0,99972	2021-08-10	United States
ORF1ab_2046_L	ORF1ab	2046	SRR15588978	6402	C	T	0,999479	2021-08-10	United States
ORF1ab_2287_S	ORF1ab	2287	SRR15588978	7124	C	T	0,998751	2021-08-10	United States
ORF1ab_2325_V	ORF1ab	2325	SRR15588978	7239	C	T	1	2021-08-10	United States
ORF1ab_2930_L	ORF1ab	2930	SRR15588978	9053	G	T	0,999892	2021-08-10	United States
ORF1ab_3255_I	ORF1ab	3255	SRR15588978	10029	C	T	0,999887	2021-08-10	United States
ORF1ab_3646_A	ORF1ab	3646	SRR15588978	11201	A	G	0,999807	2021-08-10	United States
ORF1ab_3879_F	ORF1ab	3879	SRR15588978	11900	C	T	0,999806	2021-08-10	United States
ORF1ab_314_L	ORF1ab	314	SRR15588978	14408	C	T	0,9999	2021-08-10	United States
ORF1ab_662_S	ORF1ab	662	SRR15588978	15451	G	A	0,994936	2021-08-10	United States
ORF1ab_1000_L	ORF1ab	1000	SRR15588978	16466	C	T	1	2021-08-10	United States
ORF1ab_1257_V	ORF1ab	1257	SRR15588978	17236	A	G	0,999913	2021-08-10	United States
ORF1ab_1918_V	ORF1ab	1918	SRR15588978	19220	C	T	0,99984	2021-08-10	United States
S_19_R	S	19	SRR15588978	21618	C	G	0,999717	2021-08-10	United States
S_30_H	S	30	SRR15588978	21650	A	C	0,0703976	2021-08-10	United States
S_127_NA	S	127	SRR15588978	21941	G	-T	0,0866667	2021-08-10	United States
S_142_D	S	142	SRR15588978	21987	G	A	0,86	2021-08-10	United States
S_156_NA	S	156	SRR15588978	22028	G	-AGTTCA	0,912568	2021-08-10	United States
S_452_R	S	452	SRR15588978	22917	T	G	1	2021-08-10	United States
S_478_K	S	478	SRR15588978	22995	C	A	1	2021-08-10	United States
S_614_G	S	614	SRR15588978	23403	A	G	0,999904	2021-08-10	United States
S_681_R	S	681	SRR15588978	23604	C	G	0,999766	2021-08-10	United States
S_950_N	S	950	SRR15588978	24410	G	A	0,985242	2021-08-10	United States
ORF3a_24_I	ORF3a	24	SRR15588978	25463	C	T	1	2021-08-10	United States
ORF3a_26_L	ORF3a	26	SRR15588978	25469	C	T	0,999553	2021-08-10	United States
M_82_T	M	82	SRR15588978	26767	T	C	0,999841	2021-08-10	United States
ORF7a_82_A	ORF7a	82	SRR15588978	27638	T	C	1	2021-08-10	United States
ORF7a_120_I	ORF7a	120	SRR15588978	27752	C	T	1	2021-08-10	United States
ORF7b_40_I	ORF7b	40	SRR15588978	27874	C	T	0,999175	2021-08-10	United States
ORF8_118_NA	ORF8	118	SRR15588978	28247	A	-GATTTC	0,917048	2021-08-10	United States
ORF8_119_V	ORF8	119	SRR15588978	28249	A	T	0,954128	2021-08-10	United States
ORF8_120_L	ORF8	120	SRR15588978	28253	C	A	0,996038	2021-08-10	United States
N_63_G	N	63	SRR15588978	28461	A	G	0,979698	2021-08-10	United States
N_203_M	N	203	SRR15588978	28881	G	T	0,999483	2021-08-10	United States
N_215_C	N	215	SRR15588978	28916	G	T	0,999672	2021-08-10	United States
N_377_Y	N	377	SRR15588978	29402	G	T	0,996858	2021-08-10	United States
ORF1ab_1306_S	ORF1ab	1306	SRR15588979	4181	G	T	0,99967	2021-08-10	United States
ORF1ab_1628_S	ORF1ab	1628	SRR15588979	5147	C	A	0,213968	2021-08-10	United States
ORF1ab_2046_L	ORF1ab	2046	SRR15588979	6402	C	T	0,999138	2021-08-10	United States
ORF1ab_2287_S	ORF1ab	2287	SRR15588979	7124	C	T	0,999558	2021-08-10	United States
ORF1ab_2930_L	ORF1ab	2930	SRR15588979	9053	G	T	0,999622	2021-08-10	United States
ORF1ab_3255_I	ORF1ab	3255	SRR15588979	10029	C	T	0,999923	2021-08-10	United States
ORF1ab_3646_A	ORF1ab	3646	SRR15588979	11201	A	G	0,999747	2021-08-10	United States
ORF1ab_314_L	ORF1ab	314	SRR15588979	14408	C	T	0,99949	2021-08-10	United States
ORF1ab_662_S	ORF1ab	662	SRR15588979	15451	G	A	0,997235	2021-08-10	United States
ORF1ab_1000_L	ORF1ab	1000	SRR15588979	16466	C	T	0,999902	2021-08-10	United States
ORF1ab_1257_V	ORF1ab	1257	SRR15588979	17236	A	G	0,999749	2021-08-10	United States
ORF1ab_1661_I	ORF1ab	1661	SRR15588979	18449	G	T	0,999503	2021-08-10	United States
ORF1ab_1918_V	ORF1ab	1918	SRR15588979	19220	C	T	0,999835	2021-08-10	United States
S_19_R	S	19	SRR15588979	21618	C	G	1	2021-08-10	United States
S_142_D	S	142	SRR15588979	21987	G	A	0,710714	2021-08-10	United States
S_156_NA	S	156	SRR15588979	22028	G	-AGTTCA	0,992735	2021-08-10	United States
S_452_R	S	452	SRR15588979	22917	T	G	0,999516	2021-08-10	United States
S_478_K	S	478	SRR15588979	22995	C	A	0,999562	2021-08-10	United States
S_614_G	S	614	SRR15588979	23403	A	G	0,999907	2021-08-10	United States
S_681_R	S	681	SRR15588979	23604	C	G	1	2021-08-10	United States
S_950_N	S	950	SRR15588979	24410	G	A	0,940733	2021-08-10	United States
ORF3a_26_L	ORF3a	26	SRR15588979	25469	C	T	0,99989	2021-08-10	United States
ORF3a_103_NA	ORF3a	103	SRR15588979	25699	G	+CCC	0,642731	2021-08-10	United States
M_82_T	M	82	SRR15588979	26767	T	C	0,999752	2021-08-10	United States
ORF7a_82_A	ORF7a	82	SRR15588979	27638	T	C	0,998867	2021-08-10	United States
ORF7a_120_I	ORF7a	120	SRR15588979	27752	C	T	1	2021-08-10	United States
ORF7b_40_I	ORF7b	40	SRR15588979	27874	C	T	1	2021-08-10	United States
ORF8_118_NA	ORF8	118	SRR15588979	28247	A	-GATTTC	0,929129	2021-08-10	United States
ORF8_119_V	ORF8	119	SRR15588979	28249	A	T	0,973214	2021-08-10	United States
ORF8_120_L	ORF8	120	SRR15588979	28253	C	A	0,992892	2021-08-10	United States
N_63_G	N	63	SRR15588979	28461	A	G	0,965981	2021-08-10	United States
N_203_M	N	203	SRR15588979	28881	G	T	0,99983	2021-08-10	United States
N_215_C	N	215	SRR15588979	28916	G	T	0,999781	2021-08-10	United States
N_254_V	N	254	SRR15588979	29034	C	T	0,0621122	2021-08-10	United States
N_377_Y	N	377	SRR15588979	29402	G	T	0,999	2021-08-10	United States
ORF1ab_309_S	ORF1ab	309	SRR15588980	1190	C	T	0,999316	2021-08-10	United States
ORF1ab_1306_S	ORF1ab	1306	SRR15588980	4181	G	T	0,999945	2021-08-10	United States
ORF1ab_2046_L	ORF1ab	2046	SRR15588980	6402	C	T	0,999267	2021-08-10	United States
ORF1ab_2287_S	ORF1ab	2287	SRR15588980	7124	C	T	0,999712	2021-08-10	United States
ORF1ab_2930_L	ORF1ab	2930	SRR15588980	9053	G	T	0,999377	2021-08-10	United States
ORF1ab_3255_I	ORF1ab	3255	SRR15588980	10029	C	T	0,999796	2021-08-10	United States
ORF1ab_3646_A	ORF1ab	3646	SRR15588980	11201	A	G	0,999742	2021-08-10	United States
ORF1ab_3731_V	ORF1ab	3731	SRR15588980	11456	A	G	0,999836	2021-08-10	United States
ORF1ab_314_L	ORF1ab	314	SRR15588980	14408	C	T	0,999542	2021-08-10	United States
ORF1ab_662_S	ORF1ab	662	SRR15588980	15451	G	A	0,997393	2021-08-10	United States
ORF1ab_1000_L	ORF1ab	1000	SRR15588980	16466	C	T	0,999901	2021-08-10	United States
ORF1ab_1918_V	ORF1ab	1918	SRR15588980	19220	C	T	0,999745	2021-08-10	United States
ORF1ab_1936_L	ORF1ab	1936	SRR15588980	19274	C	T	0,999757	2021-08-10	United States
ORF1ab_2338_P	ORF1ab	2338	SRR15588980	20479	T	C	0,964688	2021-08-10	United States
S_19_R	S	19	SRR15588980	21618	C	G	0,999709	2021-08-10	United States
S_142_D	S	142	SRR15588980	21987	G	A	0,736842	2021-08-10	United States
S_156_NA	S	156	SRR15588980	22028	G	-AGTTCA	0,997004	2021-08-10	United States
S_452_R	S	452	SRR15588980	22917	T	G	1	2021-08-10	United States
S_478_K	S	478	SRR15588980	22995	C	A	0,999664	2021-08-10	United States
S_614_G	S	614	SRR15588980	23403	A	G	0,999889	2021-08-10	United States
S_681_R	S	681	SRR15588980	23604	C	G	0,999949	2021-08-10	United States
S_950_N	S	950	SRR15588980	24410	G	A	0,920883	2021-08-10	United States
ORF3a_26_L	ORF3a	26	SRR15588980	25469	C	T	0,999872	2021-08-10	United States
M_82_T	M	82	SRR15588980	26767	T	C	0,999707	2021-08-10	United States
ORF7a_82_A	ORF7a	82	SRR15588980	27638	T	C	0,999685	2021-08-10	United States
ORF7a_120_I	ORF7a	120	SRR15588980	27752	C	T	0,999752	2021-08-10	United States
ORF7b_40_I	ORF7b	40	SRR15588980	27874	C	T	1	2021-08-10	United States
ORF8_118_NA	ORF8	118	SRR15588980	28247	A	-GATTTC	0,930371	2021-08-10	United States
ORF8_119_V	ORF8	119	SRR15588980	28249	A	T	0,950355	2021-08-10	United States
ORF8_120_L	ORF8	120	SRR15588980	28253	C	A	0,995668	2021-08-10	United States
N_63_G	N	63	SRR15588980	28461	A	G	0,966912	2021-08-10	United States
N_203_M	N	203	SRR15588980	28881	G	T	1	2021-08-10	United States
N_215_C	N	215	SRR15588980	28916	G	T	0,99927	2021-08-10	United States
N_377_Y	N	377	SRR15588980	29402	G	T	0,998903	2021-08-10	United States
ORF1ab_1306_S	ORF1ab	1306	SRR15588981	4181	G	T	0,999704	2021-08-10	United States
ORF1ab_2046_L	ORF1ab	2046	SRR15588981	6402	C	T	0,99957	2021-08-10	United States
ORF1ab_2125_Y	ORF1ab	2125	SRR15588981	6638	C	T	0,999409	2021-08-10	United States
ORF1ab_2287_S	ORF1ab	2287	SRR15588981	7124	C	T	0,999106	2021-08-10	United States
ORF1ab_2554_V	ORF1ab	2554	SRR15588981	7926	C	T	0,999276	2021-08-10	United States
ORF1ab_2930_L	ORF1ab	2930	SRR15588981	9053	G	T	1	2021-08-10	United States
ORF1ab_3255_I	ORF1ab	3255	SRR15588981	10029	C	T	0,999839	2021-08-10	United States
ORF1ab_3646_A	ORF1ab	3646	SRR15588981	11201	A	G	0,999927	2021-08-10	United States
ORF1ab_183_V	ORF1ab	183	SRR15588981	14014	T	G	0,999952	2021-08-10	United States
ORF1ab_314_L	ORF1ab	314	SRR15588981	14408	C	T	0,999588	2021-08-10	United States
ORF1ab_662_S	ORF1ab	662	SRR15588981	15451	G	A	0,998514	2021-08-10	United States
ORF1ab_1000_L	ORF1ab	1000	SRR15588981	16466	C	T	0,999788	2021-08-10	United States
ORF1ab_1087_Y	ORF1ab	1087	SRR15588981	16726	C	T	0,999352	2021-08-10	United States
ORF1ab_1918_V	ORF1ab	1918	SRR15588981	19220	C	T	0,999862	2021-08-10	United States
S_19_R	S	19	SRR15588981	21618	C	G	0,999951	2021-08-10	United States
S_142_D	S	142	SRR15588981	21987	G	A	0,492565	2021-08-10	United States
S_156_NA	S	156	SRR15588981	22028	G	-AGTTCA	0,994952	2021-08-10	United States
S_452_R	S	452	SRR15588981	22917	T	G	0,998521	2021-08-10	United States
S_478_K	S	478	SRR15588981	22995	C	A	1	2021-08-10	United States
S_604_I	S	604	SRR15588981	23373	C	T	0,999536	2021-08-10	United States
S_614_G	S	614	SRR15588981	23403	A	G	0,999811	2021-08-10	United States
S_681_R	S	681	SRR15588981	23604	C	G	0,999609	2021-08-10	United States
S_950_N	S	950	SRR15588981	24410	G	A	0,898229	2021-08-10	United States
ORF3a_26_L	ORF3a	26	SRR15588981	25469	C	T	1	2021-08-10	United States
M_82_T	M	82	SRR15588981	26767	T	C	0,999692	2021-08-10	United States
ORF7a_82_A	ORF7a	82	SRR15588981	27638	T	C	0,99943	2021-08-10	United States
ORF7a_120_I	ORF7a	120	SRR15588981	27752	C	T	0,999644	2021-08-10	United States
ORF7b_40_I	ORF7b	40	SRR15588981	27874	C	T	0,999394	2021-08-10	United States
ORF8_60_F	ORF8	60	SRR15588981	28073	G	T	1	2021-08-10	United States
ORF8_118_NA	ORF8	118	SRR15588981	28247	A	-GATTTC	0,927122	2021-08-10	United States
ORF8_120_L	ORF8	120	SRR15588981	28253	C	A	0,989817	2021-08-10	United States
N_63_G	N	63	SRR15588981	28461	A	G	0,946541	2021-08-10	United States
N_203_M	N	203	SRR15588981	28881	G	T	0,999522	2021-08-10	United States
N_215_C	N	215	SRR15588981	28916	G	T	1	2021-08-10	United States
N_377_Y	N	377	SRR15588981	29402	G	T	0,999244	2021-08-10	United States
ORF1ab_1306_S	ORF1ab	1306	SRR15588982	4181	G	T	1	2021-08-10	United States
ORF1ab_1758_H	ORF1ab	1758	SRR15588982	5539	G	T	1	2021-08-10	United States
ORF1ab_2046_L	ORF1ab	2046	SRR15588982	6402	C	T	0,999487	2021-08-10	United States
ORF1ab_2287_S	ORF1ab	2287	SRR15588982	7124	C	T	1	2021-08-10	United States
ORF1ab_2930_L	ORF1ab	2930	SRR15588982	9053	G	T	0,997967	2021-08-10	United States
ORF1ab_3255_I	ORF1ab	3255	SRR15588982	10029	C	T	1	2021-08-10	United States
ORF1ab_3483_F	ORF1ab	3483	SRR15588982	10712	C	T	1	2021-08-10	United States
ORF1ab_3646_A	ORF1ab	3646	SRR15588982	11201	A	G	0,999855	2021-08-10	United States
ORF1ab_4344_G	ORF1ab	4344	SRR15588982	13296	A	G	1	2021-08-10	United States
ORF1ab_314_L	ORF1ab	314	SRR15588982	14408	C	T	1	2021-08-10	United States
ORF1ab_662_S	ORF1ab	662	SRR15588982	15451	G	A	0,998289	2021-08-10	United States
ORF1ab_1000_L	ORF1ab	1000	SRR15588982	16466	C	T	1	2021-08-10	United States
ORF1ab_1918_V	ORF1ab	1918	SRR15588982	19220	C	T	1	2021-08-10	United States
S_19_R	S	19	SRR15588982	21618	C	G	1	2021-08-10	United States
S_156_NA	S	156	SRR15588982	22028	G	-AGTTCA	0,996473	2021-08-10	United States
S_452_R	S	452	SRR15588982	22917	T	G	1	2021-08-10	United States
S_478_K	S	478	SRR15588982	22995	C	A	1	2021-08-10	United States
S_614_G	S	614	SRR15588982	23403	A	G	0,999778	2021-08-10	United States
S_681_R	S	681	SRR15588982	23604	C	G	1	2021-08-10	United States
S_950_N	S	950	SRR15588982	24410	G	A	0,973398	2021-08-10	United States
ORF3a_26_L	ORF3a	26	SRR15588982	25469	C	T	1	2021-08-10	United States
ORF3a_239_Q	ORF3a	239	SRR15588982	26107	G	C	1	2021-08-10	United States
M_82_T	M	82	SRR15588982	26767	T	C	1	2021-08-10	United States
ORF7a_82_A	ORF7a	82	SRR15588982	27638	T	C	1	2021-08-10	United States
ORF7a_120_I	ORF7a	120	SRR15588982	27752	C	T	1	2021-08-10	United States
ORF7b_40_I	ORF7b	40	SRR15588982	27874	C	T	1	2021-08-10	United States
ORF8_118_NA	ORF8	118	SRR15588982	28247	A	-GATTTC	0,941235	2021-08-10	United States
ORF8_120_L	ORF8	120	SRR15588982	28253	C	A	1	2021-08-10	United States
N_63_G	N	63	SRR15588982	28461	A	G	0,995062	2021-08-10	United States
N_203_M	N	203	SRR15588982	28881	G	T	1	2021-08-10	United States
N_215_C	N	215	SRR15588982	28916	G	T	1	2021-08-10	United States
N_377_Y	N	377	SRR15588982	29402	G	T	1	2021-08-10	United States
ORF1ab_1306_S	ORF1ab	1306	SRR15588983	4181	G	T	0,999852	2021-08-10	United States
ORF1ab_2046_L	ORF1ab	2046	SRR15588983	6402	C	T	0,999335	2021-08-10	United States
ORF1ab_2287_S	ORF1ab	2287	SRR15588983	7124	C	T	0,999378	2021-08-10	United States
ORF1ab_2930_L	ORF1ab	2930	SRR15588983	9053	G	T	0,998889	2021-08-10	United States
ORF1ab_3255_I	ORF1ab	3255	SRR15588983	10029	C	T	0,999728	2021-08-10	United States
ORF1ab_3336_I	ORF1ab	3336	SRR15588983	10271	G	A	1	2021-08-10	United States
ORF1ab_3646_A	ORF1ab	3646	SRR15588983	11201	A	G	0,999765	2021-08-10	United States
ORF1ab_218_L	ORF1ab	218	SRR15588983	14120	C	T	0,999781	2021-08-10	United States
ORF1ab_314_L	ORF1ab	314	SRR15588983	14408	C	T	1	2021-08-10	United States
ORF1ab_662_S	ORF1ab	662	SRR15588983	15451	G	A	0,997692	2021-08-10	United States
ORF1ab_1000_L	ORF1ab	1000	SRR15588983	16466	C	T	0,999915	2021-08-10	United States
ORF1ab_1918_V	ORF1ab	1918	SRR15588983	19220	C	T	0,999855	2021-08-10	United States
S_19_R	S	19	SRR15588983	21618	C	G	0,999878	2021-08-10	United States
S_95_I	S	95	SRR15588983	21846	C	T	1	2021-08-10	United States
S_142_D	S	142	SRR15588983	21987	G	A	0,680511	2021-08-10	United States
S_156_NA	S	156	SRR15588983	22028	G	-AGTTCA	0,993915	2021-08-10	United States
S_287_V	S	287	SRR15588983	22422	A	T	0,0522388	2021-08-10	United States
S_452_R	S	452	SRR15588983	22917	T	G	0,999534	2021-08-10	United States
S_478_K	S	478	SRR15588983	22995	C	A	1	2021-08-10	United States
S_614_G	S	614	SRR15588983	23403	A	G	0,999831	2021-08-10	United States
S_681_R	S	681	SRR15588983	23604	C	G	1	2021-08-10	United States
S_950_N	S	950	SRR15588983	24410	G	A	0,95198	2021-08-10	United States
ORF3a_26_L	ORF3a	26	SRR15588983	25469	C	T	1	2021-08-10	United States
M_82_T	M	82	SRR15588983	26767	T	C	0,999813	2021-08-10	United States
ORF6_46_V	ORF6	46	SRR15588983	27338	A	T	0,999611	2021-08-10	United States
ORF7a_82_A	ORF7a	82	SRR15588983	27638	T	C	0,999601	2021-08-10	United States
ORF7a_120_I	ORF7a	120	SRR15588983	27752	C	T	0,9999	2021-08-10	United States
ORF7b_40_I	ORF7b	40	SRR15588983	27874	C	T	1	2021-08-10	United States
ORF8_118_NA	ORF8	118	SRR15588983	28247	A	-GATTTC	0,935951	2021-08-10	United States
ORF8_120_L	ORF8	120	SRR15588983	28253	C	A	0,994934	2021-08-10	United States
N_63_G	N	63	SRR15588983	28461	A	G	0,971621	2021-08-10	United States
N_203_M	N	203	SRR15588983	28881	G	T	1	2021-08-10	United States
N_215_C	N	215	SRR15588983	28916	G	T	0,99863	2021-08-10	United States
N_377_Y	N	377	SRR15588983	29402	G	T	0,998877	2021-08-10	United States
ORF1ab_1306_S	ORF1ab	1306	SRR15588984	4181	G	T	0,999892	2021-08-10	United States
ORF1ab_2046_L	ORF1ab	2046	SRR15588984	6402	C	T	0,999299	2021-08-10	United States
ORF1ab_2287_S	ORF1ab	2287	SRR15588984	7124	C	T	0,999689	2021-08-10	United States
ORF1ab_2930_L	ORF1ab	2930	SRR15588984	9053	G	T	0,999244	2021-08-10	United States
ORF1ab_3255_I	ORF1ab	3255	SRR15588984	10029	C	T	0,999918	2021-08-10	United States
ORF1ab_3336_I	ORF1ab	3336	SRR15588984	10271	G	A	1	2021-08-10	United States
ORF1ab_3646_A	ORF1ab	3646	SRR15588984	11201	A	G	0,999645	2021-08-10	United States
ORF1ab_218_L	ORF1ab	218	SRR15588984	14120	C	T	0,999768	2021-08-10	United States
ORF1ab_314_L	ORF1ab	314	SRR15588984	14408	C	T	0,999601	2021-08-10	United States
ORF1ab_662_S	ORF1ab	662	SRR15588984	15451	G	A	0,998452	2021-08-10	United States
ORF1ab_1000_L	ORF1ab	1000	SRR15588984	16466	C	T	0,999826	2021-08-10	United States
ORF1ab_1918_V	ORF1ab	1918	SRR15588984	19220	C	T	0,999787	2021-08-10	United States
S_19_R	S	19	SRR15588984	21618	C	G	0,999922	2021-08-10	United States
S_95_I	S	95	SRR15588984	21846	C	T	1	2021-08-10	United States
S_142_D	S	142	SRR15588984	21987	G	A	0,656458	2021-08-10	United States
S_156_NA	S	156	SRR15588984	22028	G	-AGTTCA	0,993792	2021-08-10	United States
S_452_R	S	452	SRR15588984	22917	T	G	0,999597	2021-08-10	United States
S_478_K	S	478	SRR15588984	22995	C	A	0,999458	2021-08-10	United States
S_614_G	S	614	SRR15588984	23403	A	G	0,99984	2021-08-10	United States
S_681_R	S	681	SRR15588984	23604	C	G	1	2021-08-10	United States
S_950_N	S	950	SRR15588984	24410	G	A	0,930967	2021-08-10	United States
ORF3a_26_L	ORF3a	26	SRR15588984	25469	C	T	1	2021-08-10	United States
M_82_T	M	82	SRR15588984	26767	T	C	0,999754	2021-08-10	United States
ORF6_46_V	ORF6	46	SRR15588984	27338	A	T	0,999843	2021-08-10	United States
ORF7a_82_A	ORF7a	82	SRR15588984	27638	T	C	0,999712	2021-08-10	United States
ORF7a_120_I	ORF7a	120	SRR15588984	27752	C	T	0,999934	2021-08-10	United States
ORF7b_40_I	ORF7b	40	SRR15588984	27874	C	T	1	2021-08-10	United States
ORF8_118_NA	ORF8	118	SRR15588984	28247	A	-GATTTC	0,949997	2021-08-10	United States
ORF8_119_V	ORF8	119	SRR15588984	28249	A	T	0,992647	2021-08-10	United States
ORF8_120_L	ORF8	120	SRR15588984	28253	C	A	0,995406	2021-08-10	United States
N_63_G	N	63	SRR15588984	28461	A	G	0,957081	2021-08-10	United States
N_203_M	N	203	SRR15588984	28881	G	T	0,999871	2021-08-10	United States
N_215_C	N	215	SRR15588984	28916	G	T	0,999489	2021-08-10	United States
N_377_Y	N	377	SRR15588984	29402	G	T	0,999572	2021-08-10	United States
ORF1ab_1306_S	ORF1ab	1306	SRR15588985	4181	G	T	0,999782	2021-08-09	United States
ORF1ab_1507_F	ORF1ab	1507	SRR15588985	4784	C	T	0,0544999	2021-08-09	United States
ORF1ab_2046_L	ORF1ab	2046	SRR15588985	6402	C	T	0,999509	2021-08-09	United States
ORF1ab_2125_Y	ORF1ab	2125	SRR15588985	6638	C	T	0,999621	2021-08-09	United States
ORF1ab_2287_S	ORF1ab	2287	SRR15588985	7124	C	T	0,999904	2021-08-09	United States
ORF1ab_2554_V	ORF1ab	2554	SRR15588985	7926	C	T	0,999727	2021-08-09	United States
ORF1ab_2930_L	ORF1ab	2930	SRR15588985	9053	G	T	0,99949	2021-08-09	United States
ORF1ab_3255_I	ORF1ab	3255	SRR15588985	10029	C	T	1	2021-08-09	United States
ORF1ab_3646_A	ORF1ab	3646	SRR15588985	11201	A	G	0,999512	2021-08-09	United States
ORF1ab_183_V	ORF1ab	183	SRR15588985	14014	T	G	0,999671	2021-08-09	United States
ORF1ab_314_L	ORF1ab	314	SRR15588985	14408	C	T	0,998886	2021-08-09	United States
ORF1ab_662_S	ORF1ab	662	SRR15588985	15451	G	A	0,995219	2021-08-09	United States
ORF1ab_1000_L	ORF1ab	1000	SRR15588985	16466	C	T	0,999743	2021-08-09	United States
ORF1ab_1087_Y	ORF1ab	1087	SRR15588985	16726	C	T	0,999596	2021-08-09	United States
ORF1ab_1918_V	ORF1ab	1918	SRR15588985	19220	C	T	0,999305	2021-08-09	United States
S_19_R	S	19	SRR15588985	21618	C	G	1	2021-08-09	United States
S_142_D	S	142	SRR15588985	21987	G	A	0,801418	2021-08-09	United States
S_156_NA	S	156	SRR15588985	22028	G	-AGTTCA	0,901639	2021-08-09	United States
S_452_R	S	452	SRR15588985	22917	T	G	0,999401	2021-08-09	United States
S_478_K	S	478	SRR15588985	22995	C	A	0,999705	2021-08-09	United States
S_604_I	S	604	SRR15588985	23373	C	T	0,999309	2021-08-09	United States
S_614_G	S	614	SRR15588985	23403	A	G	1	2021-08-09	United States
S_681_R	S	681	SRR15588985	23604	C	G	0,999802	2021-08-09	United States
S_950_N	S	950	SRR15588985	24410	G	A	0,981061	2021-08-09	United States
ORF3a_26_L	ORF3a	26	SRR15588985	25469	C	T	1	2021-08-09	United States
M_82_T	M	82	SRR15588985	26767	T	C	0,999826	2021-08-09	United States
ORF7a_82_A	ORF7a	82	SRR15588985	27638	T	C	1	2021-08-09	United States
ORF7a_120_I	ORF7a	120	SRR15588985	27752	C	T	1	2021-08-09	United States
ORF7b_40_I	ORF7b	40	SRR15588985	27874	C	T	0,999555	2021-08-09	United States
ORF8_60_F	ORF8	60	SRR15588985	28073	G	T	1	2021-08-09	United States
ORF8_118_NA	ORF8	118	SRR15588985	28247	A	-GATTTC	0,943033	2021-08-09	United States
ORF8_120_L	ORF8	120	SRR15588985	28253	C	A	1	2021-08-09	United States
N_63_G	N	63	SRR15588985	28461	A	G	0,982425	2021-08-09	United States
N_203_M	N	203	SRR15588985	28881	G	T	1	2021-08-09	United States
N_215_C	N	215	SRR15588985	28916	G	T	1	2021-08-09	United States
N_377_Y	N	377	SRR15588985	29402	G	T	1	2021-08-09	United States
ORF1ab_1306_S	ORF1ab	1306	SRR15588986	4181	G	T	0,99986	2021-08-10	United States
ORF1ab_2046_L	ORF1ab	2046	SRR15588986	6402	C	T	0,999306	2021-08-10	United States
ORF1ab_2287_S	ORF1ab	2287	SRR15588986	7124	C	T	0,999325	2021-08-10	United States
ORF1ab_2930_L	ORF1ab	2930	SRR15588986	9053	G	T	0,999806	2021-08-10	United States
ORF1ab_3255_I	ORF1ab	3255	SRR15588986	10029	C	T	0,999758	2021-08-10	United States
ORF1ab_3336_I	ORF1ab	3336	SRR15588986	10271	G	A	0,999904	2021-08-10	United States
ORF1ab_3646_A	ORF1ab	3646	SRR15588986	11201	A	G	0,999684	2021-08-10	United States
ORF1ab_218_L	ORF1ab	218	SRR15588986	14120	C	T	0,999447	2021-08-10	United States
ORF1ab_314_L	ORF1ab	314	SRR15588986	14408	C	T	0,999897	2021-08-10	United States
ORF1ab_662_S	ORF1ab	662	SRR15588986	15451	G	A	0,997598	2021-08-10	United States
ORF1ab_1000_L	ORF1ab	1000	SRR15588986	16466	C	T	0,999827	2021-08-10	United States
ORF1ab_1779_I	ORF1ab	1779	SRR15588986	18803	G	T	0,104324	2021-08-10	United States
ORF1ab_1918_V	ORF1ab	1918	SRR15588986	19220	C	T	0,999242	2021-08-10	United States
S_19_R	S	19	SRR15588986	21618	C	G	0,999947	2021-08-10	United States
S_95_I	S	95	SRR15588986	21846	C	T	1	2021-08-10	United States
S_142_D	S	142	SRR15588986	21987	G	A	0,506485	2021-08-10	United States
S_156_NA	S	156	SRR15588986	22028	G	-AGTTCA	0,980077	2021-08-10	United States
S_452_R	S	452	SRR15588986	22917	T	G	0,999887	2021-08-10	United States
S_478_K	S	478	SRR15588986	22995	C	A	0,99967	2021-08-10	United States
S_614_G	S	614	SRR15588986	23403	A	G	0,999703	2021-08-10	United States
S_681_R	S	681	SRR15588986	23604	C	G	0,999369	2021-08-10	United States
S_950_N	S	950	SRR15588986	24410	G	A	0,856814	2021-08-10	United States
ORF3a_26_L	ORF3a	26	SRR15588986	25469	C	T	0,999788	2021-08-10	United States
M_82_T	M	82	SRR15588986	26767	T	C	0,999817	2021-08-10	United States
ORF6_46_V	ORF6	46	SRR15588986	27338	A	T	0,999568	2021-08-10	United States
ORF7a_82_A	ORF7a	82	SRR15588986	27638	T	C	0,999441	2021-08-10	United States
ORF7a_120_I	ORF7a	120	SRR15588986	27752	C	T	0,999852	2021-08-10	United States
ORF7b_40_I	ORF7b	40	SRR15588986	27874	C	T	0,9996	2021-08-10	United States
ORF8_118_NA	ORF8	118	SRR15588986	28247	A	-GATTTC	0,937609	2021-08-10	United States
ORF8_120_L	ORF8	120	SRR15588986	28253	C	A	0,994609	2021-08-10	United States
N_63_G	N	63	SRR15588986	28461	A	G	0,898541	2021-08-10	United States
N_203_M	N	203	SRR15588986	28881	G	T	0,999721	2021-08-10	United States
N_215_C	N	215	SRR15588986	28916	G	T	0,999627	2021-08-10	United States
N_377_Y	N	377	SRR15588986	29402	G	T	0,999165	2021-08-10	United States
ORF1ab_1306_S	ORF1ab	1306	SRR15588987	4181	G	T	0,999889	2021-08-10	United States
ORF1ab_2046_L	ORF1ab	2046	SRR15588987	6402	C	T	0,999408	2021-08-10	United States
ORF1ab_2287_S	ORF1ab	2287	SRR15588987	7124	C	T	0,999648	2021-08-10	United States
ORF1ab_2371_F	ORF1ab	2371	SRR15588987	7376	C	T	0,0619525	2021-08-10	United States
ORF1ab_2930_L	ORF1ab	2930	SRR15588987	9053	G	T	0,999468	2021-08-10	United States
ORF1ab_3255_I	ORF1ab	3255	SRR15588987	10029	C	T	0,9998	2021-08-10	United States
ORF1ab_3646_A	ORF1ab	3646	SRR15588987	11201	A	G	0,999468	2021-08-10	United States
ORF1ab_314_L	ORF1ab	314	SRR15588987	14408	C	T	0,99971	2021-08-10	United States
ORF1ab_662_S	ORF1ab	662	SRR15588987	15451	G	A	0,997859	2021-08-10	United States
ORF1ab_1000_L	ORF1ab	1000	SRR15588987	16466	C	T	0,999587	2021-08-10	United States
ORF1ab_1257_V	ORF1ab	1257	SRR15588987	17236	A	G	0,999905	2021-08-10	United States
ORF1ab_1918_V	ORF1ab	1918	SRR15588987	19220	C	T	0,99964	2021-08-10	United States
S_19_R	S	19	SRR15588987	21618	C	G	0,999895	2021-08-10	United States
S_142_D	S	142	SRR15588987	21987	G	A	0,650358	2021-08-10	United States
S_156_NA	S	156	SRR15588987	22028	G	-AGTTCA	0,94896	2021-08-10	United States
S_452_R	S	452	SRR15588987	22917	T	G	1	2021-08-10	United States
S_478_K	S	478	SRR15588987	22995	C	A	0,999744	2021-08-10	United States
S_614_G	S	614	SRR15588987	23403	A	G	0,999773	2021-08-10	United States
S_681_R	S	681	SRR15588987	23604	C	G	1	2021-08-10	United States
S_950_N	S	950	SRR15588987	24410	G	A	0,857436	2021-08-10	United States
ORF3a_26_L	ORF3a	26	SRR15588987	25469	C	T	0,999429	2021-08-10	United States
M_82_T	M	82	SRR15588987	26767	T	C	0,999677	2021-08-10	United States
ORF7a_82_A	ORF7a	82	SRR15588987	27638	T	C	0,999591	2021-08-10	United States
ORF7a_120_I	ORF7a	120	SRR15588987	27752	C	T	0,999874	2021-08-10	United States
ORF7b_40_I	ORF7b	40	SRR15588987	27874	C	T	0,999316	2021-08-10	United States
ORF8_25_Y	ORF8	25	SRR15588987	27967	G	A	1	2021-08-10	United States
ORF8_118_NA	ORF8	118	SRR15588987	28247	A	-GATTTC	0,941964	2021-08-10	United States
ORF8_120_L	ORF8	120	SRR15588987	28253	C	A	0,99459	2021-08-10	United States
N_63_G	N	63	SRR15588987	28461	A	G	0,926021	2021-08-10	United States
N_203_M	N	203	SRR15588987	28881	G	T	0,999913	2021-08-10	United States
N_215_C	N	215	SRR15588987	28916	G	T	0,999402	2021-08-10	United States
N_377_Y	N	377	SRR15588987	29402	G	T	0,999415	2021-08-10	United States
ORF1ab_37_D	ORF1ab	37	SRR15588992	376	G	T	0,999594	2021-08-05	United States
ORF1ab_1306_S	ORF1ab	1306	SRR15588992	4181	G	T	0,999802	2021-08-05	United States
ORF1ab_2046_L	ORF1ab	2046	SRR15588992	6402	C	T	0,999423	2021-08-05	United States
ORF1ab_2287_S	ORF1ab	2287	SRR15588992	7124	C	T	0,999838	2021-08-05	United States
ORF1ab_2930_L	ORF1ab	2930	SRR15588992	9053	G	T	0,999592	2021-08-05	United States
ORF1ab_3255_I	ORF1ab	3255	SRR15588992	10029	C	T	0,999903	2021-08-05	United States
ORF1ab_3627_V	ORF1ab	3627	SRR15588992	11144	A	G	0,999893	2021-08-05	United States
ORF1ab_3646_A	ORF1ab	3646	SRR15588992	11201	A	G	0,999593	2021-08-05	United States
ORF1ab_4285_T	ORF1ab	4285	SRR15588992	13118	G	A	0,999806	2021-08-05	United States
ORF1ab_162_M	ORF1ab	162	SRR15588992	13953	A	G	0,999735	2021-08-05	United States
ORF1ab_314_L	ORF1ab	314	SRR15588992	14408	C	T	0,999652	2021-08-05	United States
ORF1ab_657_V	ORF1ab	657	SRR15588992	15436	A	G	0,999913	2021-08-05	United States
ORF1ab_662_S	ORF1ab	662	SRR15588992	15451	G	A	0,999434	2021-08-05	United States
ORF1ab_1000_L	ORF1ab	1000	SRR15588992	16466	C	T	0,999904	2021-08-05	United States
ORF1ab_1918_V	ORF1ab	1918	SRR15588992	19220	C	T	0,999502	2021-08-05	United States
S_19_R	S	19	SRR15588992	21618	C	G	0,99996	2021-08-05	United States
S_112_L	S	112	SRR15588992	21897	C	T	1	2021-08-05	United States
S_142_D	S	142	SRR15588992	21987	G	A	0,498852	2021-08-05	United States
S_156_NA	S	156	SRR15588992	22028	G	-AGTTCA	0,991167	2021-08-05	United States
S_452_R	S	452	SRR15588992	22917	T	G	0,999554	2021-08-05	United States
S_478_K	S	478	SRR15588992	22995	C	A	1	2021-08-05	United States
S_614_G	S	614	SRR15588992	23403	A	G	0,99964	2021-08-05	United States
S_681_R	S	681	SRR15588992	23604	C	G	0,999914	2021-08-05	United States
S_950_N	S	950	SRR15588992	24410	G	A	0,888469	2021-08-05	United States
ORF3a_26_L	ORF3a	26	SRR15588992	25469	C	T	1	2021-08-05	United States
ORF3a_239_Q	ORF3a	239	SRR15588992	26107	G	C	0,999614	2021-08-05	United States
M_82_T	M	82	SRR15588992	26767	T	C	0,999791	2021-08-05	United States
ORF7a_82_A	ORF7a	82	SRR15588992	27638	T	C	0,999649	2021-08-05	United States
ORF7a_120_I	ORF7a	120	SRR15588992	27752	C	T	0,999899	2021-08-05	United States
ORF7b_40_I	ORF7b	40	SRR15588992	27874	C	T	0,99981	2021-08-05	United States
ORF8_118_NA	ORF8	118	SRR15588992	28247	A	-GATTTC	0,942647	2021-08-05	United States
ORF8_120_L	ORF8	120	SRR15588992	28253	C	A	0,994664	2021-08-05	United States
N_63_G	N	63	SRR15588992	28461	A	G	0,971962	2021-08-05	United States
N_203_M	N	203	SRR15588992	28881	G	T	0,999765	2021-08-05	United States
N_215_C	N	215	SRR15588992	28916	G	T	0,999565	2021-08-05	United States
N_377_Y	N	377	SRR15588992	29402	G	T	0,999812	2021-08-05	United States
ORF1ab_140_NA	ORF1ab	140	SRR15588993	685	A	-AAGTCATTT	0,956448	2021-08-04	United States
ORF1ab_1473_V	ORF1ab	1473	SRR15588993	4683	C	T	0,635305	2021-08-04	United States
ORF1ab_1640_L	ORF1ab	1640	SRR15588993	5184	C	T	0,999754	2021-08-04	United States
ORF1ab_3209_V	ORF1ab	3209	SRR15588993	9891	C	T	0,999785	2021-08-04	United States
ORF1ab_3718_A	ORF1ab	3718	SRR15588993	11418	T	C	0,999831	2021-08-04	United States
ORF1ab_3750_I	ORF1ab	3750	SRR15588993	11514	C	T	0,999707	2021-08-04	United States
ORF1ab_314_L	ORF1ab	314	SRR15588993	14408	C	T	0,999925	2021-08-04	United States
ORF1ab_662_S	ORF1ab	662	SRR15588993	15451	G	A	0,999111	2021-08-04	United States
ORF1ab_1000_L	ORF1ab	1000	SRR15588993	16466	C	T	0,999794	2021-08-04	United States
ORF1ab_2127_S	ORF1ab	2127	SRR15588993	19846	G	A	0,999627	2021-08-04	United States
S_19_R	S	19	SRR15588993	21618	C	G	0,999956	2021-08-04	United States
S_142_D	S	142	SRR15588993	21987	G	A	0,548699	2021-08-04	United States
S_156_NA	S	156	SRR15588993	22028	G	-AGTTCA	0,994919	2021-08-04	United States
S_222_V	S	222	SRR15588993	22227	C	T	0,999759	2021-08-04	United States
S_344_T	S	344	SRR15588993	22592	G	A	0,999854	2021-08-04	United States
S_452_R	S	452	SRR15588993	22917	T	G	0,999918	2021-08-04	United States
S_478_K	S	478	SRR15588993	22995	C	A	0,99974	2021-08-04	United States
S_614_G	S	614	SRR15588993	23403	A	G	0,999955	2021-08-04	United States
S_681_R	S	681	SRR15588993	23604	C	G	0,999919	2021-08-04	United States
S_950_N	S	950	SRR15588993	24410	G	A	0,906484	2021-08-04	United States
S_1264_L	S	1264	SRR15588993	25352	G	T	0,949497	2021-08-04	United States
ORF3a_26_L	ORF3a	26	SRR15588993	25469	C	T	1	2021-08-04	United States
M_82_T	M	82	SRR15588993	26767	T	C	0,999762	2021-08-04	United States
ORF6_48_N	ORF6	48	SRR15588993	27345	A	T	0,999946	2021-08-04	United States
ORF7a_82_A	ORF7a	82	SRR15588993	27638	T	C	0,999778	2021-08-04	United States
ORF7a_120_I	ORF7a	120	SRR15588993	27752	C	T	0,999933	2021-08-04	United States
ORF8_118_NA	ORF8	118	SRR15588993	28247	A	-GATTTC	0,944202	2021-08-04	United States
ORF8_120_L	ORF8	120	SRR15588993	28253	C	A	0,987571	2021-08-04	United States
N_63_G	N	63	SRR15588993	28461	A	G	0,980738	2021-08-04	United States
N_203_M	N	203	SRR15588993	28881	G	T	0,999335	2021-08-04	United States
N_377_Y	N	377	SRR15588993	29402	G	T	0,999914	2021-08-04	United States
ORF1ab_1228_G	ORF1ab	1228	SRR15588994	3948	A	G	0,999905	2021-08-05	United States
ORF1ab_1306_S	ORF1ab	1306	SRR15588994	4181	G	T	0,999821	2021-08-05	United States
ORF1ab_2046_L	ORF1ab	2046	SRR15588994	6402	C	T	0,999662	2021-08-05	United States
ORF1ab_2287_S	ORF1ab	2287	SRR15588994	7124	C	T	0,999884	2021-08-05	United States
ORF1ab_2930_L	ORF1ab	2930	SRR15588994	9053	G	T	0,999904	2021-08-05	United States
ORF1ab_3255_I	ORF1ab	3255	SRR15588994	10029	C	T	0,999766	2021-08-05	United States
ORF1ab_3646_A	ORF1ab	3646	SRR15588994	11201	A	G	0,999533	2021-08-05	United States
ORF1ab_3766_F	ORF1ab	3766	SRR15588994	11562	G	T	0,815549	2021-08-05	United States
ORF1ab_4174_I	ORF1ab	4174	SRR15588994	12786	C	T	0,173125	2021-08-05	United States
ORF1ab_314_L	ORF1ab	314	SRR15588994	14408	C	T	0,999685	2021-08-05	United States
ORF1ab_662_S	ORF1ab	662	SRR15588994	15451	G	A	0,999612	2021-08-05	United States
ORF1ab_1000_L	ORF1ab	1000	SRR15588994	16466	C	T	0,999809	2021-08-05	United States
ORF1ab_1727_L	ORF1ab	1727	SRR15588994	18647	C	T	0,999866	2021-08-05	United States
ORF1ab_1918_V	ORF1ab	1918	SRR15588994	19220	C	T	0,999572	2021-08-05	United States
ORF1ab_2417_I	ORF1ab	2417	SRR15588994	20718	G	T	0,999782	2021-08-05	United States
S_19_R	S	19	SRR15588994	21618	C	G	0,99994	2021-08-05	United States
S_142_D	S	142	SRR15588994	21987	G	A	0,534467	2021-08-05	United States
S_156_NA	S	156	SRR15588994	22028	G	-AGTTCA	0,993901	2021-08-05	United States
S_452_R	S	452	SRR15588994	22917	T	G	0,999913	2021-08-05	United States
S_478_K	S	478	SRR15588994	22995	C	A	0,999723	2021-08-05	United States
S_614_G	S	614	SRR15588994	23403	A	G	0,999897	2021-08-05	United States
S_681_R	S	681	SRR15588994	23604	C	G	0,999771	2021-08-05	United States
S_950_N	S	950	SRR15588994	24410	G	A	0,845199	2021-08-05	United States
ORF3a_26_L	ORF3a	26	SRR15588994	25469	C	T	0,999759	2021-08-05	United States
ORF3a_239_Q	ORF3a	239	SRR15588994	26107	G	C	0,999689	2021-08-05	United States
M_82_T	M	82	SRR15588994	26767	T	C	0,999835	2021-08-05	United States
ORF7a_82_A	ORF7a	82	SRR15588994	27638	T	C	0,999452	2021-08-05	United States
ORF7a_120_I	ORF7a	120	SRR15588994	27752	C	T	0,999839	2021-08-05	United States
ORF7b_40_I	ORF7b	40	SRR15588994	27874	C	T	0,99996	2021-08-05	United States
ORF8_118_NA	ORF8	118	SRR15588994	28247	A	-GATTTC	0,952341	2021-08-05	United States
ORF8_120_L	ORF8	120	SRR15588994	28253	C	A	0,996249	2021-08-05	United States
N_63_G	N	63	SRR15588994	28461	A	G	0,973135	2021-08-05	United States
N_203_M	N	203	SRR15588994	28881	G	T	0,999608	2021-08-05	United States
N_215_C	N	215	SRR15588994	28916	G	T	0,99962	2021-08-05	United States
N_377_Y	N	377	SRR15588994	29402	G	T	0,999746	2021-08-05	United States
ORF10_34_D	ORF10	34	SRR15588994	29657	A	G	0,999881	2021-08-05	United States
ORF1ab_1306_S	ORF1ab	1306	SRR15588995	4181	G	T	1	2021-08-04	United States
ORF1ab_2046_L	ORF1ab	2046	SRR15588995	6402	C	T	0,999882	2021-08-04	United States
ORF1ab_2287_S	ORF1ab	2287	SRR15588995	7124	C	T	1	2021-08-04	United States
ORF1ab_2930_L	ORF1ab	2930	SRR15588995	9053	G	T	1	2021-08-04	United States
ORF1ab_3255_I	ORF1ab	3255	SRR15588995	10029	C	T	0,999735	2021-08-04	United States
ORF1ab_3646_A	ORF1ab	3646	SRR15588995	11201	A	G	0,999127	2021-08-04	United States
ORF1ab_3731_V	ORF1ab	3731	SRR15588995	11456	A	G	1	2021-08-04	United States
ORF1ab_314_L	ORF1ab	314	SRR15588995	14408	C	T	1	2021-08-04	United States
ORF1ab_662_S	ORF1ab	662	SRR15588995	15451	G	A	0,99878	2021-08-04	United States
ORF1ab_1000_L	ORF1ab	1000	SRR15588995	16466	C	T	0,999401	2021-08-04	United States
ORF1ab_1918_V	ORF1ab	1918	SRR15588995	19220	C	T	0,998233	2021-08-04	United States
S_19_R	S	19	SRR15588995	21618	C	G	1	2021-08-04	United States
S_142_D	S	142	SRR15588995	21987	G	A	0,541667	2021-08-04	United States
S_156_NA	S	156	SRR15588995	22028	G	-AGTTCA	0,993633	2021-08-04	United States
S_452_R	S	452	SRR15588995	22917	T	G	1	2021-08-04	United States
S_478_K	S	478	SRR15588995	22995	C	A	1	2021-08-04	United States
S_614_G	S	614	SRR15588995	23403	A	G	1	2021-08-04	United States
S_681_R	S	681	SRR15588995	23604	C	G	1	2021-08-04	United States
S_950_N	S	950	SRR15588995	24410	G	A	0,853204	2021-08-04	United States
ORF3a_26_L	ORF3a	26	SRR15588995	25469	C	T	1	2021-08-04	United States
M_82_T	M	82	SRR15588995	26767	T	C	1	2021-08-04	United States
ORF7a_11_I	ORF7a	11	SRR15588995	27425	C	T	1	2021-08-04	United States
ORF7a_81_L	ORF7a	81	SRR15588995	27635	C	T	1	2021-08-04	United States
ORF7a_82_A	ORF7a	82	SRR15588995	27638	T	C	1	2021-08-04	United States
ORF7a_120_I	ORF7a	120	SRR15588995	27752	C	T	1	2021-08-04	United States
ORF7b_40_I	ORF7b	40	SRR15588995	27874	C	T	1	2021-08-04	United States
ORF8_118_NA	ORF8	118	SRR15588995	28247	A	-GATTTC	0,948366	2021-08-04	United States
N_63_G	N	63	SRR15588995	28461	A	G	0,978951	2021-08-04	United States
N_203_M	N	203	SRR15588995	28881	G	T	0,999394	2021-08-04	United States
N_215_C	N	215	SRR15588995	28916	G	T	1	2021-08-04	United States
N_377_Y	N	377	SRR15588995	29402	G	T	1	2021-08-04	United States
ORF1ab_519_S	ORF1ab	519	SRR15588996	1820	G	A	1	2021-08-05	United States
ORF1ab_642_F	ORF1ab	642	SRR15588996	2189	C	T	0,0552147	2021-08-05	United States
ORF1ab_1640_L	ORF1ab	1640	SRR15588996	5184	C	T	1	2021-08-05	United States
ORF1ab_1682_I	ORF1ab	1682	SRR15588996	5310	C	T	0,0533118	2021-08-05	United States
ORF1ab_2685_S	ORF1ab	2685	SRR15588996	8318	C	T	1	2021-08-05	United States
ORF1ab_3209_V	ORF1ab	3209	SRR15588996	9891	C	T	1	2021-08-05	United States
ORF1ab_3718_A	ORF1ab	3718	SRR15588996	11418	T	C	1	2021-08-05	United States
ORF1ab_3750_I	ORF1ab	3750	SRR15588996	11514	C	T	1	2021-08-05	United States
ORF1ab_4189_L	ORF1ab	4189	SRR15588996	12831	A	T	1	2021-08-05	United States
ORF1ab_4241_I	ORF1ab	4241	SRR15588996	12988	G	T	1	2021-08-05	United States
ORF1ab_314_L	ORF1ab	314	SRR15588996	14408	C	T	1	2021-08-05	United States
ORF1ab_662_S	ORF1ab	662	SRR15588996	15451	G	A	1	2021-08-05	United States
ORF1ab_1000_L	ORF1ab	1000	SRR15588996	16466	C	T	1	2021-08-05	United States
ORF1ab_1743_A	ORF1ab	1743	SRR15588996	18694	A	G	0,724346	2021-08-05	United States
S_19_R	S	19	SRR15588996	21618	C	G	1	2021-08-05	United States
S_156_NA	S	156	SRR15588996	22028	G	-AGTTCA	0,991404	2021-08-05	United States
S_222_V	S	222	SRR15588996	22227	C	T	1	2021-08-05	United States
S_452_R	S	452	SRR15588996	22917	T	G	1	2021-08-05	United States
S_478_K	S	478	SRR15588996	22995	C	A	1	2021-08-05	United States
S_614_G	S	614	SRR15588996	23403	A	G	1	2021-08-05	United States
S_681_R	S	681	SRR15588996	23604	C	G	1	2021-08-05	United States
S_950_N	S	950	SRR15588996	24410	G	A	0,881757	2021-08-05	United States
ORF3a_10_M	ORF3a	10	SRR15588996	25422	T	G	0,0810811	2021-08-05	United States
ORF3a_26_L	ORF3a	26	SRR15588996	25469	C	T	1	2021-08-05	United States
M_82_T	M	82	SRR15588996	26767	T	C	0,990415	2021-08-05	United States
ORF7a_82_A	ORF7a	82	SRR15588996	27638	T	C	1	2021-08-05	United States
ORF7a_120_I	ORF7a	120	SRR15588996	27752	C	T	1	2021-08-05	United States
ORF8_67_F	ORF8	67	SRR15588996	28093	C	T	0,84188	2021-08-05	United States
ORF8_118_NA	ORF8	118	SRR15588996	28247	A	-GATTTC	0,974719	2021-08-05	United States
N_35_S	N	35	SRR15588996	28376	G	T	1	2021-08-05	United States
N_63_G	N	63	SRR15588996	28461	A	G	0,969697	2021-08-05	United States
N_203_M	N	203	SRR15588996	28881	G	T	0,997059	2021-08-05	United States
N_377_Y	N	377	SRR15588996	29402	G	T	1	2021-08-05	United States
ORF1ab_371_S	ORF1ab	371	SRR15588997	1376	C	T	0,99993	2021-08-04	United States
ORF1ab_1633_D	ORF1ab	1633	SRR15588997	5164	G	T	0,999892	2021-08-04	United States
ORF1ab_1640_L	ORF1ab	1640	SRR15588997	5184	C	T	0,999755	2021-08-04	United States
ORF1ab_3209_V	ORF1ab	3209	SRR15588997	9891	C	T	0,999754	2021-08-04	United States
ORF1ab_3718_A	ORF1ab	3718	SRR15588997	11418	T	C	0,999849	2021-08-04	United States
ORF1ab_3750_I	ORF1ab	3750	SRR15588997	11514	C	T	0,999748	2021-08-04	United States
ORF1ab_314_L	ORF1ab	314	SRR15588997	14408	C	T	0,999886	2021-08-04	United States
ORF1ab_662_S	ORF1ab	662	SRR15588997	15451	G	A	0,999301	2021-08-04	United States
ORF1ab_1000_L	ORF1ab	1000	SRR15588997	16466	C	T	0,999817	2021-08-04	United States
S_19_R	S	19	SRR15588997	21618	C	G	0,999869	2021-08-04	United States
S_142_D	S	142	SRR15588997	21987	G	A	0,485971	2021-08-04	United States
S_156_NA	S	156	SRR15588997	22028	G	-AGTTCA	0,994287	2021-08-04	United States
S_222_V	S	222	SRR15588997	22227	C	T	0,99974	2021-08-04	United States
S_289_I	S	289	SRR15588997	22427	G	A	0,998324	2021-08-04	United States
S_452_R	S	452	SRR15588997	22917	T	G	0,999809	2021-08-04	United States
S_478_K	S	478	SRR15588997	22995	C	A	0,999906	2021-08-04	United States
S_614_G	S	614	SRR15588997	23403	A	G	0,999883	2021-08-04	United States
S_681_R	S	681	SRR15588997	23604	C	G	0,999896	2021-08-04	United States
S_950_N	S	950	SRR15588997	24410	G	A	0,790286	2021-08-04	United States
ORF3a_26_L	ORF3a	26	SRR15588997	25469	C	T	0,999875	2021-08-04	United States
M_82_T	M	82	SRR15588997	26767	T	C	0,999917	2021-08-04	United States
ORF7a_82_A	ORF7a	82	SRR15588997	27638	T	C	0,999595	2021-08-04	United States
ORF7a_120_I	ORF7a	120	SRR15588997	27752	C	T	0,999947	2021-08-04	United States
ORF8_118_NA	ORF8	118	SRR15588997	28247	A	-GATTTC	0,953929	2021-08-04	United States
ORF8_120_L	ORF8	120	SRR15588997	28253	C	A	0,998698	2021-08-04	United States
N_18_V	N	18	SRR15588997	28326	G	T	0,999857	2021-08-04	United States
N_63_G	N	63	SRR15588997	28461	A	G	0,821741	2021-08-04	United States
N_203_M	N	203	SRR15588997	28881	G	T	0,999637	2021-08-04	United States
N_377_Y	N	377	SRR15588997	29402	G	T	0,99959	2021-08-04	United States
ORF1ab_1306_S	ORF1ab	1306	SRR15588998	4181	G	T	0,99978	2021-08-05	United States
ORF1ab_1708_V	ORF1ab	1708	SRR15588998	5388	C	T	0,999477	2021-08-05	United States
ORF1ab_2046_L	ORF1ab	2046	SRR15588998	6402	C	T	0,999215	2021-08-05	United States
ORF1ab_2287_S	ORF1ab	2287	SRR15588998	7124	C	T	1	2021-08-05	United States
ORF1ab_2930_L	ORF1ab	2930	SRR15588998	9053	G	T	1	2021-08-05	United States
ORF1ab_2967_I	ORF1ab	2967	SRR15588998	9165	C	T	0,999259	2021-08-05	United States
ORF1ab_3255_I	ORF1ab	3255	SRR15588998	10029	C	T	0,999805	2021-08-05	United States
ORF1ab_3476_V	ORF1ab	3476	SRR15588998	10691	A	G	0,998877	2021-08-05	United States
ORF1ab_3646_A	ORF1ab	3646	SRR15588998	11201	A	G	0,999786	2021-08-05	United States
ORF1ab_3936_N	ORF1ab	3936	SRR15588998	12071	G	A	1	2021-08-05	United States
ORF1ab_314_L	ORF1ab	314	SRR15588998	14408	C	T	0,999336	2021-08-05	United States
ORF1ab_662_S	ORF1ab	662	SRR15588998	15451	G	A	0,997835	2021-08-05	United States
ORF1ab_820_F	ORF1ab	820	SRR15588998	15925	C	T	0,998939	2021-08-05	United States
ORF1ab_1000_L	ORF1ab	1000	SRR15588998	16466	C	T	0,999779	2021-08-05	United States
ORF1ab_1898_F	ORF1ab	1898	SRR15588998	19160	C	T	1	2021-08-05	United States
ORF1ab_1918_V	ORF1ab	1918	SRR15588998	19220	C	T	0,999711	2021-08-05	United States
ORF1ab_2172_NA	ORF1ab	2172	SRR15588998	19983	C	+T	0,051289	2021-08-05	United States
ORF1ab_2501_I	ORF1ab	2501	SRR15588998	20968	G	A	0,99987	2021-08-05	United States
S_19_R	S	19	SRR15588998	21618	C	G	0,999833	2021-08-05	United States
S_95_I	S	95	SRR15588998	21846	C	T	1	2021-08-05	United States
S_142_D	S	142	SRR15588998	21987	G	A	0,53856	2021-08-05	United States
S_156_NA	S	156	SRR15588998	22028	G	-AGTTCA	0,908451	2021-08-05	United States
S_446_V	S	446	SRR15588998	22899	G	T	0,949088	2021-08-05	United States
S_452_R	S	452	SRR15588998	22917	T	G	0,998498	2021-08-05	United States
S_478_K	S	478	SRR15588998	22995	C	A	1	2021-08-05	United States
S_614_G	S	614	SRR15588998	23403	A	G	0,999914	2021-08-05	United States
S_681_R	S	681	SRR15588998	23604	C	G	1	2021-08-05	United States
S_950_N	S	950	SRR15588998	24410	G	A	0,893548	2021-08-05	United States
ORF3a_26_L	ORF3a	26	SRR15588998	25469	C	T	1	2021-08-05	United States
M_2_S	M	2	SRR15588998	26526	G	T	0,984344	2021-08-05	United States
M_82_T	M	82	SRR15588998	26767	T	C	1	2021-08-05	United States
ORF7a_82_A	ORF7a	82	SRR15588998	27638	T	C	0,999368	2021-08-05	United States
ORF7a_120_I	ORF7a	120	SRR15588998	27752	C	T	1	2021-08-05	United States
ORF7b_40_I	ORF7b	40	SRR15588998	27874	C	T	1	2021-08-05	United States
ORF8_118_NA	ORF8	118	SRR15588998	28247	A	-GATTTC	0,953489	2021-08-05	United States
ORF8_120_L	ORF8	120	SRR15588998	28253	C	A	1	2021-08-05	United States
N_63_G	N	63	SRR15588998	28461	A	G	0,948513	2021-08-05	United States
N_203_M	N	203	SRR15588998	28881	G	T	0,999789	2021-08-05	United States
N_215_C	N	215	SRR15588998	28916	G	T	1	2021-08-05	United States
N_254_V	N	254	SRR15588998	29034	C	T	0,0536547	2021-08-05	United States
N_377_Y	N	377	SRR15588998	29402	G	T	1	2021-08-05	United States
ORF1ab_309_L	ORF1ab	309	SRR15589001	1191	C	T	1	2021-08-05	United States
ORF1ab_1640_L	ORF1ab	1640	SRR15589001	5184	C	T	0,997512	2021-08-05	United States
ORF1ab_1921_Q	ORF1ab	1921	SRR15589001	6027	C	A	1	2021-08-05	United States
ORF1ab_2980_N	ORF1ab	2980	SRR15589001	9203	G	A	0,997893	2021-08-05	United States
ORF1ab_3138_S	ORF1ab	3138	SRR15589001	9678	T	C	1	2021-08-05	United States
ORF1ab_3580_Q	ORF1ab	3580	SRR15589001	11005	C	A	0,854758	2021-08-05	United States
ORF1ab_314_L	ORF1ab	314	SRR15589001	14408	C	T	1	2021-08-05	United States
ORF1ab_2310_R	ORF1ab	2310	SRR15589001	20396	A	G	1	2021-08-05	United States
S_19_R	S	19	SRR15589001	21618	C	G	1	2021-08-05	United States
S_156_NA	S	156	SRR15589001	22028	G	-AGTTCA	0,995316	2021-08-05	United States
S_452_R	S	452	SRR15589001	22917	T	G	1	2021-08-05	United States
S_478_K	S	478	SRR15589001	22995	C	A	1	2021-08-05	United States
S_614_G	S	614	SRR15589001	23403	A	G	1	2021-08-05	United States
S_681_R	S	681	SRR15589001	23604	C	G	0,995406	2021-08-05	United States
S_950_N	S	950	SRR15589001	24410	G	A	0,988397	2021-08-05	United States
ORF3a_26_L	ORF3a	26	SRR15589001	25469	C	T	1	2021-08-05	United States
M_82_T	M	82	SRR15589001	26767	T	C	1	2021-08-05	United States
ORF8_67_F	ORF8	67	SRR15589001	28093	C	T	0,0540541	2021-08-05	United States
N_63_G	N	63	SRR15589001	28461	A	G	0,993157	2021-08-05	United States
N_203_M	N	203	SRR15589001	28881	G	T	1	2021-08-05	United States
N_377_Y	N	377	SRR15589001	29402	G	T	1	2021-08-05	United States
ORF1ab_1306_S	ORF1ab	1306	SRR15589002	4181	G	T	0,999635	2021-08-05	United States
ORF1ab_2046_L	ORF1ab	2046	SRR15589002	6402	C	T	0,999724	2021-08-05	United States
ORF1ab_2287_S	ORF1ab	2287	SRR15589002	7124	C	T	0,999782	2021-08-05	United States
ORF1ab_2930_L	ORF1ab	2930	SRR15589002	9053	G	T	0,999067	2021-08-05	United States
ORF1ab_3255_I	ORF1ab	3255	SRR15589002	10029	C	T	0,999866	2021-08-05	United States
ORF1ab_3646_A	ORF1ab	3646	SRR15589002	11201	A	G	0,999277	2021-08-05	United States
ORF1ab_314_L	ORF1ab	314	SRR15589002	14408	C	T	1	2021-08-05	United States
ORF1ab_662_S	ORF1ab	662	SRR15589002	15451	G	A	0,99957	2021-08-05	United States
ORF1ab_1000_L	ORF1ab	1000	SRR15589002	16466	C	T	0,999866	2021-08-05	United States
ORF1ab_1782_G	ORF1ab	1782	SRR15589002	18812	A	G	0,999576	2021-08-05	United States
ORF1ab_1918_V	ORF1ab	1918	SRR15589002	19220	C	T	0,998805	2021-08-05	United States
ORF1ab_2423_N	ORF1ab	2423	SRR15589002	20734	G	A	0,462855	2021-08-05	United States
S_19_R	S	19	SRR15589002	21618	C	G	0,999931	2021-08-05	United States
S_112_L	S	112	SRR15589002	21897	C	T	0,998875	2021-08-05	United States
S_142_D	S	142	SRR15589002	21987	G	A	0,573192	2021-08-05	United States
S_156_NA	S	156	SRR15589002	22028	G	-AGTTCA	0,995807	2021-08-05	United States
S_452_R	S	452	SRR15589002	22917	T	G	0,999459	2021-08-05	United States
S_478_K	S	478	SRR15589002	22995	C	A	1	2021-08-05	United States
S_614_G	S	614	SRR15589002	23403	A	G	1	2021-08-05	United States
S_681_R	S	681	SRR15589002	23604	C	G	1	2021-08-05	United States
S_950_N	S	950	SRR15589002	24410	G	A	0,93712	2021-08-05	United States
ORF3a_26_L	ORF3a	26	SRR15589002	25469	C	T	0,999795	2021-08-05	United States
ORF3a_239_Q	ORF3a	239	SRR15589002	26107	G	C	0,999859	2021-08-05	United States
M_82_T	M	82	SRR15589002	26767	T	C	1	2021-08-05	United States
ORF7a_82_A	ORF7a	82	SRR15589002	27638	T	C	0,999277	2021-08-05	United States
ORF7a_120_I	ORF7a	120	SRR15589002	27752	C	T	0,999799	2021-08-05	United States
ORF7b_40_I	ORF7b	40	SRR15589002	27874	C	T	1	2021-08-05	United States
ORF8_118_NA	ORF8	118	SRR15589002	28247	A	-GATTTC	0,947972	2021-08-05	United States
ORF8_120_L	ORF8	120	SRR15589002	28253	C	A	0,988593	2021-08-05	United States
N_63_G	N	63	SRR15589002	28461	A	G	0,949471	2021-08-05	United States
N_203_M	N	203	SRR15589002	28881	G	T	1	2021-08-05	United States
N_215_C	N	215	SRR15589002	28916	G	T	0,999293	2021-08-05	United States
N_377_Y	N	377	SRR15589002	29402	G	T	0,999614	2021-08-05	United States
ORF1ab_1640_L	ORF1ab	1640	SRR15589003	5184	C	T	0,999706	2021-08-04	United States
ORF1ab_2432_K	ORF1ab	2432	SRR15589003	7560	G	A	0,99975	2021-08-04	United States
ORF1ab_3209_V	ORF1ab	3209	SRR15589003	9891	C	T	0,999918	2021-08-04	United States
ORF1ab_3718_A	ORF1ab	3718	SRR15589003	11418	T	C	0,999875	2021-08-04	United States
ORF1ab_3750_I	ORF1ab	3750	SRR15589003	11514	C	T	0,999824	2021-08-04	United States
ORF1ab_314_L	ORF1ab	314	SRR15589003	14408	C	T	0,999635	2021-08-04	United States
ORF1ab_662_S	ORF1ab	662	SRR15589003	15451	G	A	0,999313	2021-08-04	United States
ORF1ab_1000_L	ORF1ab	1000	SRR15589003	16466	C	T	0,999837	2021-08-04	United States
S_19_R	S	19	SRR15589003	21618	C	G	1	2021-08-04	United States
S_142_D	S	142	SRR15589003	21987	G	A	0,319896	2021-08-04	United States
S_156_NA	S	156	SRR15589003	22028	G	-AGTTCA	0,978203	2021-08-04	United States
S_222_V	S	222	SRR15589003	22227	C	T	0,999791	2021-08-04	United States
S_452_R	S	452	SRR15589003	22917	T	G	0,999672	2021-08-04	United States
S_478_K	S	478	SRR15589003	22995	C	A	0,999748	2021-08-04	United States
S_614_G	S	614	SRR15589003	23403	A	G	0,99985	2021-08-04	United States
S_681_R	S	681	SRR15589003	23604	C	G	0,999511	2021-08-04	United States
S_950_N	S	950	SRR15589003	24410	G	A	0,636351	2021-08-04	United States
ORF3a_26_L	ORF3a	26	SRR15589003	25469	C	T	0,999748	2021-08-04	United States
ORF3a_42_NA	ORF3a	42	SRR15589003	25517	C	-TTTCGGATGGCTTAT	0,825977	2021-08-04	United States
ORF3a_224_C	ORF3a	224	SRR15589003	26062	G	T	0,999708	2021-08-04	United States
M_82_T	M	82	SRR15589003	26767	T	C	0,999858	2021-08-04	United States
M_197_N	M	197	SRR15589003	27112	G	A	0,999758	2021-08-04	United States
ORF7a_82_A	ORF7a	82	SRR15589003	27638	T	C	0,999736	2021-08-04	United States
ORF7a_120_I	ORF7a	120	SRR15589003	27752	C	T	0,99985	2021-08-04	United States
ORF8_118_NA	ORF8	118	SRR15589003	28247	A	-GATTTC	0,954746	2021-08-04	United States
ORF8_120_L	ORF8	120	SRR15589003	28253	C	A	0,989928	2021-08-04	United States
N_63_G	N	63	SRR15589003	28461	A	G	0,713802	2021-08-04	United States
N_203_M	N	203	SRR15589003	28881	G	T	0,999715	2021-08-04	United States
N_377_Y	N	377	SRR15589003	29402	G	T	0,999863	2021-08-04	United States
ORF1ab_1306_S	ORF1ab	1306	SRR15589005	4181	G	T	0,999801	2021-08-05	United States
ORF1ab_2046_L	ORF1ab	2046	SRR15589005	6402	C	T	0,99961	2021-08-05	United States
ORF1ab_2287_S	ORF1ab	2287	SRR15589005	7124	C	T	0,999829	2021-08-05	United States
ORF1ab_2930_L	ORF1ab	2930	SRR15589005	9053	G	T	0,999646	2021-08-05	United States
ORF1ab_3129_I	ORF1ab	3129	SRR15589005	9652	G	T	0,999665	2021-08-05	United States
ORF1ab_3255_I	ORF1ab	3255	SRR15589005	10029	C	T	0,999834	2021-08-05	United States
ORF1ab_3476_V	ORF1ab	3476	SRR15589005	10691	A	G	0,999554	2021-08-05	United States
ORF1ab_3646_A	ORF1ab	3646	SRR15589005	11201	A	G	0,999734	2021-08-05	United States
ORF1ab_3936_N	ORF1ab	3936	SRR15589005	12071	G	A	0,999752	2021-08-05	United States
ORF1ab_314_L	ORF1ab	314	SRR15589005	14408	C	T	0,999669	2021-08-05	United States
ORF1ab_662_S	ORF1ab	662	SRR15589005	15451	G	A	0,999403	2021-08-05	United States
ORF1ab_1000_L	ORF1ab	1000	SRR15589005	16466	C	T	0,999807	2021-08-05	United States
ORF1ab_1898_F	ORF1ab	1898	SRR15589005	19160	C	T	0,999886	2021-08-05	United States
ORF1ab_1918_V	ORF1ab	1918	SRR15589005	19220	C	T	0,999844	2021-08-05	United States
ORF1ab_2501_I	ORF1ab	2501	SRR15589005	20968	G	A	0,999837	2021-08-05	United States
S_19_R	S	19	SRR15589005	21618	C	G	0,99995	2021-08-05	United States
S_95_I	S	95	SRR15589005	21846	C	T	1	2021-08-05	United States
S_142_D	S	142	SRR15589005	21987	G	A	0,511521	2021-08-05	United States
S_156_NA	S	156	SRR15589005	22028	G	-AGTTCA	0,997414	2021-08-05	United States
S_452_R	S	452	SRR15589005	22917	T	G	0,99974	2021-08-05	United States
S_478_K	S	478	SRR15589005	22995	C	A	0,999856	2021-08-05	United States
S_614_G	S	614	SRR15589005	23403	A	G	1	2021-08-05	United States
S_681_R	S	681	SRR15589005	23604	C	G	1	2021-08-05	United States
S_950_N	S	950	SRR15589005	24410	G	A	0,963593	2021-08-05	United States
S_1248_S	S	1248	SRR15589005	25305	G	C	0,999783	2021-08-05	United States
ORF3a_26_L	ORF3a	26	SRR15589005	25469	C	T	1	2021-08-05	United States
M_82_T	M	82	SRR15589005	26767	T	C	0,999672	2021-08-05	United States
ORF7a_82_A	ORF7a	82	SRR15589005	27638	T	C	0,999625	2021-08-05	United States
ORF7a_120_I	ORF7a	120	SRR15589005	27752	C	T	0,999911	2021-08-05	United States
ORF7b_40_I	ORF7b	40	SRR15589005	27874	C	T	1	2021-08-05	United States
ORF8_118_NA	ORF8	118	SRR15589005	28247	A	-GATTTC	0,95404	2021-08-05	United States
ORF8_120_L	ORF8	120	SRR15589005	28253	C	A	0,992	2021-08-05	United States
N_63_G	N	63	SRR15589005	28461	A	G	0,967887	2021-08-05	United States
N_203_M	N	203	SRR15589005	28881	G	T	0,999693	2021-08-05	United States
N_215_C	N	215	SRR15589005	28916	G	T	0,999565	2021-08-05	United States
N_377_Y	N	377	SRR15589005	29402	G	T	0,999652	2021-08-05	United States
ORF1ab_265_I	ORF1ab	265	SRR15589008	1059	C	T	0,999879	2021-08-05	United States
ORF1ab_1306_S	ORF1ab	1306	SRR15589008	4181	G	T	0,99977	2021-08-05	United States
ORF1ab_2046_L	ORF1ab	2046	SRR15589008	6402	C	T	0,999543	2021-08-05	United States
ORF1ab_2287_S	ORF1ab	2287	SRR15589008	7124	C	T	0,999796	2021-08-05	United States
ORF1ab_2930_L	ORF1ab	2930	SRR15589008	9053	G	T	0,999598	2021-08-05	United States
ORF1ab_3255_I	ORF1ab	3255	SRR15589008	10029	C	T	0,999865	2021-08-05	United States
ORF1ab_3646_A	ORF1ab	3646	SRR15589008	11201	A	G	0,999844	2021-08-05	United States
ORF1ab_314_L	ORF1ab	314	SRR15589008	14408	C	T	0,999835	2021-08-05	United States
ORF1ab_662_S	ORF1ab	662	SRR15589008	15451	G	A	0,999243	2021-08-05	United States
ORF1ab_1000_L	ORF1ab	1000	SRR15589008	16466	C	T	0,999841	2021-08-05	United States
ORF1ab_1918_V	ORF1ab	1918	SRR15589008	19220	C	T	0,9997	2021-08-05	United States
S_19_R	S	19	SRR15589008	21618	C	G	0,999625	2021-08-05	United States
S_95_I	S	95	SRR15589008	21846	C	T	1	2021-08-05	United States
S_142_D	S	142	SRR15589008	21987	G	A	0,585868	2021-08-05	United States
S_156_NA	S	156	SRR15589008	22028	G	-AGTTCA	0,996243	2021-08-05	United States
S_452_R	S	452	SRR15589008	22917	T	G	1	2021-08-05	United States
S_478_K	S	478	SRR15589008	22995	C	A	0,999918	2021-08-05	United States
S_614_G	S	614	SRR15589008	23403	A	G	0,999685	2021-08-05	United States
S_681_R	S	681	SRR15589008	23604	C	G	0,999379	2021-08-05	United States
S_950_N	S	950	SRR15589008	24410	G	A	0,94641	2021-08-05	United States
ORF3a_26_L	ORF3a	26	SRR15589008	25469	C	T	0,999907	2021-08-05	United States
ORF3a_180_F	ORF3a	180	SRR15589008	25931	C	T	0,701594	2021-08-05	United States
M_82_T	M	82	SRR15589008	26767	T	C	0,999618	2021-08-05	United States
ORF6_46_V	ORF6	46	SRR15589008	27338	A	T	0,99982	2021-08-05	United States
ORF7a_82_A	ORF7a	82	SRR15589008	27638	T	C	0,999579	2021-08-05	United States
ORF7a_120_I	ORF7a	120	SRR15589008	27752	C	T	1	2021-08-05	United States
ORF7b_40_I	ORF7b	40	SRR15589008	27874	C	T	0,999795	2021-08-05	United States
ORF8_118_NA	ORF8	118	SRR15589008	28247	A	-GATTTC	0,945816	2021-08-05	United States
ORF8_120_L	ORF8	120	SRR15589008	28253	C	A	0,993654	2021-08-05	United States
N_63_G	N	63	SRR15589008	28461	A	G	0,981796	2021-08-05	United States
N_203_M	N	203	SRR15589008	28881	G	T	0,999523	2021-08-05	United States
N_215_C	N	215	SRR15589008	28916	G	T	0,999267	2021-08-05	United States
N_377_Y	N	377	SRR15589008	29402	G	T	0,999762	2021-08-05	United States
ORF1ab_1306_S	ORF1ab	1306	SRR15589009	4181	G	T	1	2021-08-05	United States
ORF1ab_2046_L	ORF1ab	2046	SRR15589009	6402	C	T	1	2021-08-05	United States
ORF1ab_2287_S	ORF1ab	2287	SRR15589009	7124	C	T	1	2021-08-05	United States
ORF1ab_2930_L	ORF1ab	2930	SRR15589009	9053	G	T	1	2021-08-05	United States
ORF1ab_3255_I	ORF1ab	3255	SRR15589009	10029	C	T	1	2021-08-05	United States
ORF1ab_3646_A	ORF1ab	3646	SRR15589009	11201	A	G	0,999556	2021-08-05	United States
ORF1ab_314_L	ORF1ab	314	SRR15589009	14408	C	T	1	2021-08-05	United States
ORF1ab_662_S	ORF1ab	662	SRR15589009	15451	G	A	1	2021-08-05	United States
ORF1ab_1000_L	ORF1ab	1000	SRR15589009	16466	C	T	1	2021-08-05	United States
ORF1ab_1219_S	ORF1ab	1219	SRR15589009	17122	G	T	1	2021-08-05	United States
ORF1ab_1918_V	ORF1ab	1918	SRR15589009	19220	C	T	1	2021-08-05	United States
ORF1ab_2172_NA	ORF1ab	2172	SRR15589009	19983	C	+T	0,0532319	2021-08-05	United States
ORF1ab_2306_V	ORF1ab	2306	SRR15589009	20384	C	T	1	2021-08-05	United States
S_19_R	S	19	SRR15589009	21618	C	G	1	2021-08-05	United States
S_95_I	S	95	SRR15589009	21846	C	T	1	2021-08-05	United States
S_142_D	S	142	SRR15589009	21987	G	A	0,300971	2021-08-05	United States
S_156_NA	S	156	SRR15589009	22028	G	-AGTTCA	0,981857	2021-08-05	United States
S_452_R	S	452	SRR15589009	22917	T	G	1	2021-08-05	United States
S_478_K	S	478	SRR15589009	22995	C	A	1	2021-08-05	United States
S_614_G	S	614	SRR15589009	23403	A	G	1	2021-08-05	United States
S_681_R	S	681	SRR15589009	23604	C	G	1	2021-08-05	United States
S_688_V	S	688	SRR15589009	23625	C	T	1	2021-08-05	United States
S_950_N	S	950	SRR15589009	24410	G	A	0,808791	2021-08-05	United States
ORF3a_26_L	ORF3a	26	SRR15589009	25469	C	T	1	2021-08-05	United States
M_82_T	M	82	SRR15589009	26767	T	C	1	2021-08-05	United States
ORF7a_82_A	ORF7a	82	SRR15589009	27638	T	C	1	2021-08-05	United States
ORF7a_120_I	ORF7a	120	SRR15589009	27752	C	T	1	2021-08-05	United States
ORF7b_40_I	ORF7b	40	SRR15589009	27874	C	T	1	2021-08-05	United States
ORF8_31_F	ORF8	31	SRR15589009	27985	A	T	1	2021-08-05	United States
ORF8_118_NA	ORF8	118	SRR15589009	28247	A	-GATTTC	0,967083	2021-08-05	United States
N_63_G	N	63	SRR15589009	28461	A	G	0,905908	2021-08-05	United States
N_203_M	N	203	SRR15589009	28881	G	T	1	2021-08-05	United States
N_215_C	N	215	SRR15589009	28916	G	T	1	2021-08-05	United States
N_377_Y	N	377	SRR15589009	29402	G	T	1	2021-08-05	United States
ORF1ab_83_NA	ORF1ab	83	SRR15589011	514	T	-GTTATG	0,0752212	2021-08-03	United States
ORF1ab_1228_G	ORF1ab	1228	SRR15589011	3948	A	G	1	2021-08-03	United States
ORF1ab_1306_S	ORF1ab	1306	SRR15589011	4181	G	T	1	2021-08-03	United States
ORF1ab_2046_L	ORF1ab	2046	SRR15589011	6402	C	T	0,999646	2021-08-03	United States
ORF1ab_2287_S	ORF1ab	2287	SRR15589011	7124	C	T	0,999548	2021-08-03	United States
ORF1ab_2930_L	ORF1ab	2930	SRR15589011	9053	G	T	1	2021-08-03	United States
ORF1ab_3255_I	ORF1ab	3255	SRR15589011	10029	C	T	0,999616	2021-08-03	United States
ORF1ab_3646_A	ORF1ab	3646	SRR15589011	11201	A	G	0,999454	2021-08-03	United States
ORF1ab_3766_F	ORF1ab	3766	SRR15589011	11562	G	T	0,571925	2021-08-03	United States
ORF1ab_314_L	ORF1ab	314	SRR15589011	14408	C	T	1	2021-08-03	United States
ORF1ab_662_S	ORF1ab	662	SRR15589011	15451	G	A	0,999524	2021-08-03	United States
ORF1ab_1000_L	ORF1ab	1000	SRR15589011	16466	C	T	0,999819	2021-08-03	United States
ORF1ab_1918_V	ORF1ab	1918	SRR15589011	19220	C	T	0,999809	2021-08-03	United States
S_19_R	S	19	SRR15589011	21618	C	G	1	2021-08-03	United States
S_142_D	S	142	SRR15589011	21987	G	A	0,401606	2021-08-03	United States
S_156_NA	S	156	SRR15589011	22028	G	-AGTTCA	0,9975	2021-08-03	United States
S_452_R	S	452	SRR15589011	22917	T	G	1	2021-08-03	United States
S_478_K	S	478	SRR15589011	22995	C	A	1	2021-08-03	United States
S_614_G	S	614	SRR15589011	23403	A	G	0,999904	2021-08-03	United States
S_681_R	S	681	SRR15589011	23604	C	G	1	2021-08-03	United States
S_950_N	S	950	SRR15589011	24410	G	A	0,704138	2021-08-03	United States
ORF3a_26_L	ORF3a	26	SRR15589011	25469	C	T	1	2021-08-03	United States
ORF3a_239_Q	ORF3a	239	SRR15589011	26107	G	C	0,997521	2021-08-03	United States
M_82_T	M	82	SRR15589011	26767	T	C	1	2021-08-03	United States
ORF7a_82_A	ORF7a	82	SRR15589011	27638	T	C	0,999895	2021-08-03	United States
ORF7a_120_I	ORF7a	120	SRR15589011	27752	C	T	1	2021-08-03	United States
ORF7b_40_I	ORF7b	40	SRR15589011	27874	C	T	1	2021-08-03	United States
ORF8_118_NA	ORF8	118	SRR15589011	28247	A	-GATTTC	0,97385	2021-08-03	United States
ORF8_120_L	ORF8	120	SRR15589011	28253	C	A	1	2021-08-03	United States
N_63_G	N	63	SRR15589011	28461	A	G	0,691066	2021-08-03	United States
N_128_E	N	128	SRR15589011	28657	C	A	0,999639	2021-08-03	United States
N_203_M	N	203	SRR15589011	28881	G	T	0,999579	2021-08-03	United States
N_215_C	N	215	SRR15589011	28916	G	T	0,999512	2021-08-03	United States
N_377_Y	N	377	SRR15589011	29402	G	T	1	2021-08-03	United States
ORF1ab_767_K	ORF1ab	767	SRR15589012	2564	G	A	1	2021-08-05	United States
ORF1ab_1228_G	ORF1ab	1228	SRR15589012	3948	A	G	0,999882	2021-08-05	United States
ORF1ab_1306_S	ORF1ab	1306	SRR15589012	4181	G	T	0,999946	2021-08-05	United States
ORF1ab_1510_F	ORF1ab	1510	SRR15589012	4794	C	T	1	2021-08-05	United States
ORF1ab_2046_L	ORF1ab	2046	SRR15589012	6402	C	T	0,99963	2021-08-05	United States
ORF1ab_2287_S	ORF1ab	2287	SRR15589012	7124	C	T	1	2021-08-05	United States
ORF1ab_2930_L	ORF1ab	2930	SRR15589012	9053	G	T	0,999381	2021-08-05	United States
ORF1ab_3255_I	ORF1ab	3255	SRR15589012	10029	C	T	1	2021-08-05	United States
ORF1ab_3646_A	ORF1ab	3646	SRR15589012	11201	A	G	0,999863	2021-08-05	United States
ORF1ab_3766_F	ORF1ab	3766	SRR15589012	11562	G	T	0,988931	2021-08-05	United States
ORF1ab_314_L	ORF1ab	314	SRR15589012	14408	C	T	0,999878	2021-08-05	United States
ORF1ab_662_S	ORF1ab	662	SRR15589012	15451	G	A	0,99864	2021-08-05	United States
ORF1ab_1000_L	ORF1ab	1000	SRR15589012	16466	C	T	1	2021-08-05	United States
ORF1ab_1918_V	ORF1ab	1918	SRR15589012	19220	C	T	0,999885	2021-08-05	United States
S_19_R	S	19	SRR15589012	21618	C	G	1	2021-08-05	United States
S_34_C	S	34	SRR15589012	21662	C	T	0,0617284	2021-08-05	United States
S_142_D	S	142	SRR15589012	21987	G	A	0,880435	2021-08-05	United States
S_156_NA	S	156	SRR15589012	22028	G	-AGTTCA	0,996263	2021-08-05	United States
S_452_R	S	452	SRR15589012	22917	T	G	1	2021-08-05	United States
S_478_K	S	478	SRR15589012	22995	C	A	1	2021-08-05	United States
S_614_G	S	614	SRR15589012	23403	A	G	0,999882	2021-08-05	United States
S_681_R	S	681	SRR15589012	23604	C	G	0,999432	2021-08-05	United States
S_950_N	S	950	SRR15589012	24410	G	A	0,993116	2021-08-05	United States
ORF3a_26_L	ORF3a	26	SRR15589012	25469	C	T	0,999931	2021-08-05	United States
ORF3a_239_Q	ORF3a	239	SRR15589012	26107	G	C	1	2021-08-05	United States
M_82_T	M	82	SRR15589012	26767	T	C	0,999912	2021-08-05	United States
ORF7a_99_L	ORF7a	99	SRR15589012	27689	C	T	0,0544218	2021-08-05	United States
ORF7a_120_I	ORF7a	120	SRR15589012	27752	C	T	1	2021-08-05	United States
ORF7b_40_I	ORF7b	40	SRR15589012	27874	C	T	0,99919	2021-08-05	United States
ORF8_118_NA	ORF8	118	SRR15589012	28247	A	-GATTTC	0,933422	2021-08-05	United States
ORF8_120_L	ORF8	120	SRR15589012	28253	C	A	0,997256	2021-08-05	United States
N_63_G	N	63	SRR15589012	28461	A	G	0,97843	2021-08-05	United States
N_203_M	N	203	SRR15589012	28881	G	T	1	2021-08-05	United States
N_215_C	N	215	SRR15589012	28916	G	T	1	2021-08-05	United States
N_377_Y	N	377	SRR15589012	29402	G	T	0,996825	2021-08-05	United States
ORF10_39_Q	ORF10	39	SRR15589012	29672	T	C	0,0945946	2021-08-05	United States
ORF1ab_917_V	ORF1ab	917	SRR15589014	3015	C	T	1	2021-08-05	United States
ORF1ab_1228_G	ORF1ab	1228	SRR15589014	3948	A	G	1	2021-08-05	United States
ORF1ab_1306_S	ORF1ab	1306	SRR15589014	4181	G	T	1	2021-08-05	United States
ORF1ab_2046_L	ORF1ab	2046	SRR15589014	6402	C	T	0,999639	2021-08-05	United States
ORF1ab_2930_L	ORF1ab	2930	SRR15589014	9053	G	T	1	2021-08-05	United States
ORF1ab_3255_I	ORF1ab	3255	SRR15589014	10029	C	T	1	2021-08-05	United States
ORF1ab_3603_NA	ORF1ab	3603	SRR15589014	11074	C	+T	0,0939868	2021-08-05	United States
ORF1ab_3646_A	ORF1ab	3646	SRR15589014	11201	A	G	0,999815	2021-08-05	United States
ORF1ab_3766_F	ORF1ab	3766	SRR15589014	11562	G	T	0,979073	2021-08-05	United States
ORF1ab_314_L	ORF1ab	314	SRR15589014	14408	C	T	1	2021-08-05	United States
ORF1ab_662_S	ORF1ab	662	SRR15589014	15451	G	A	0,999299	2021-08-05	United States
ORF1ab_1000_L	ORF1ab	1000	SRR15589014	16466	C	T	1	2021-08-05	United States
ORF1ab_1918_V	ORF1ab	1918	SRR15589014	19220	C	T	0,999601	2021-08-05	United States
ORF1ab_2234_H	ORF1ab	2234	SRR15589014	20167	G	C	0,0648148	2021-08-05	United States
S_19_R	S	19	SRR15589014	21618	C	G	1	2021-08-05	United States
S_156_NA	S	156	SRR15589014	22028	G	-AGTTCA	0,992523	2021-08-05	United States
S_614_G	S	614	SRR15589014	23403	A	G	0,999856	2021-08-05	United States
S_681_R	S	681	SRR15589014	23604	C	G	1	2021-08-05	United States
S_950_N	S	950	SRR15589014	24410	G	A	0,98814	2021-08-05	United States
ORF3a_26_L	ORF3a	26	SRR15589014	25469	C	T	1	2021-08-05	United States
ORF3a_239_Q	ORF3a	239	SRR15589014	26107	G	C	1	2021-08-05	United States
M_82_T	M	82	SRR15589014	26767	T	C	0,999727	2021-08-05	United States
ORF7b_40_I	ORF7b	40	SRR15589014	27874	C	T	1	2021-08-05	United States
ORF8_118_NA	ORF8	118	SRR15589014	28247	A	-GATTTC	0,92921	2021-08-05	United States
ORF8_120_L	ORF8	120	SRR15589014	28253	C	A	1	2021-08-05	United States
N_63_G	N	63	SRR15589014	28461	A	G	0,974743	2021-08-05	United States
N_203_M	N	203	SRR15589014	28881	G	T	1	2021-08-05	United States
N_215_C	N	215	SRR15589014	28916	G	T	1	2021-08-05	United States
N_377_Y	N	377	SRR15589014	29402	G	T	1	2021-08-05	United States
ORF1ab_1306_S	ORF1ab	1306	SRR15589015	4181	G	T	0,999925	2021-08-03	United States
ORF1ab_2046_L	ORF1ab	2046	SRR15589015	6402	C	T	0,99975	2021-08-03	United States
ORF1ab_2287_S	ORF1ab	2287	SRR15589015	7124	C	T	1	2021-08-03	United States
ORF1ab_2930_L	ORF1ab	2930	SRR15589015	9053	G	T	1	2021-08-03	United States
ORF1ab_3255_I	ORF1ab	3255	SRR15589015	10029	C	T	1	2021-08-03	United States
ORF1ab_3646_A	ORF1ab	3646	SRR15589015	11201	A	G	0,999832	2021-08-03	United States
ORF1ab_4179_K	ORF1ab	4179	SRR15589015	12801	G	A	0,999411	2021-08-03	United States
ORF1ab_314_L	ORF1ab	314	SRR15589015	14408	C	T	0,99993	2021-08-03	United States
ORF1ab_345_I	ORF1ab	345	SRR15589015	14500	G	A	0,999919	2021-08-03	United States
ORF1ab_662_S	ORF1ab	662	SRR15589015	15451	G	A	0,999077	2021-08-03	United States
ORF1ab_1000_L	ORF1ab	1000	SRR15589015	16466	C	T	0,999854	2021-08-03	United States
ORF1ab_1918_V	ORF1ab	1918	SRR15589015	19220	C	T	0,999929	2021-08-03	United States
S_19_R	S	19	SRR15589015	21618	C	G	1	2021-08-03	United States
S_156_NA	S	156	SRR15589015	22028	G	-AGTTCA	0,999451	2021-08-03	United States
S_452_R	S	452	SRR15589015	22917	T	G	1	2021-08-03	United States
S_478_K	S	478	SRR15589015	22995	C	A	1	2021-08-03	United States
S_614_G	S	614	SRR15589015	23403	A	G	0,999686	2021-08-03	United States
S_681_R	S	681	SRR15589015	23604	C	G	0,999421	2021-08-03	United States
S_950_N	S	950	SRR15589015	24410	G	A	0,99361	2021-08-03	United States
ORF3a_26_L	ORF3a	26	SRR15589015	25469	C	T	1	2021-08-03	United States
ORF3a_239_Q	ORF3a	239	SRR15589015	26107	G	C	0,998984	2021-08-03	United States
M_82_T	M	82	SRR15589015	26767	T	C	0,999699	2021-08-03	United States
ORF7a_82_A	ORF7a	82	SRR15589015	27638	T	C	1	2021-08-03	United States
ORF7a_120_I	ORF7a	120	SRR15589015	27752	C	T	1	2021-08-03	United States
ORF7b_40_I	ORF7b	40	SRR15589015	27874	C	T	0,999878	2021-08-03	United States
ORF8_118_NA	ORF8	118	SRR15589015	28247	A	-GATTTC	0,935224	2021-08-03	United States
ORF8_120_L	ORF8	120	SRR15589015	28253	C	A	0,995018	2021-08-03	United States
N_63_G	N	63	SRR15589015	28461	A	G	0,989886	2021-08-03	United States
N_203_M	N	203	SRR15589015	28881	G	T	1	2021-08-03	United States
N_215_C	N	215	SRR15589015	28916	G	T	0,999669	2021-08-03	United States
N_377_Y	N	377	SRR15589015	29402	G	T	0,998601	2021-08-03	United States
ORF1ab_1306_S	ORF1ab	1306	SRR15589017	4181	G	T	0,999836	2021-08-04	United States
ORF1ab_2046_L	ORF1ab	2046	SRR15589017	6402	C	T	0,999015	2021-08-04	United States
ORF1ab_2287_S	ORF1ab	2287	SRR15589017	7124	C	T	1	2021-08-04	United States
ORF1ab_2930_L	ORF1ab	2930	SRR15589017	9053	G	T	0,999911	2021-08-04	United States
ORF1ab_3255_I	ORF1ab	3255	SRR15589017	10029	C	T	0,999673	2021-08-04	United States
ORF1ab_3646_A	ORF1ab	3646	SRR15589017	11201	A	G	0,999339	2021-08-04	United States
ORF1ab_4179_K	ORF1ab	4179	SRR15589017	12801	G	A	0,999545	2021-08-04	United States
ORF1ab_314_L	ORF1ab	314	SRR15589017	14408	C	T	0,999604	2021-08-04	United States
ORF1ab_662_S	ORF1ab	662	SRR15589017	15451	G	A	0,998457	2021-08-04	United States
ORF1ab_1000_L	ORF1ab	1000	SRR15589017	16466	C	T	0,999911	2021-08-04	United States
ORF1ab_1677_I	ORF1ab	1677	SRR15589017	18498	G	A	0,999906	2021-08-04	United States
ORF1ab_1758_N	ORF1ab	1758	SRR15589017	18739	G	A	0,695716	2021-08-04	United States
ORF1ab_1918_V	ORF1ab	1918	SRR15589017	19220	C	T	0,999888	2021-08-04	United States
S_19_R	S	19	SRR15589017	21618	C	G	0,999866	2021-08-04	United States
S_142_D	S	142	SRR15589017	21987	G	A	0,799097	2021-08-04	United States
S_156_NA	S	156	SRR15589017	22028	G	-AGTTCA	0,986088	2021-08-04	United States
S_452_R	S	452	SRR15589017	22917	T	G	1	2021-08-04	United States
S_478_K	S	478	SRR15589017	22995	C	A	0,999549	2021-08-04	United States
S_614_G	S	614	SRR15589017	23403	A	G	0,999847	2021-08-04	United States
S_681_R	S	681	SRR15589017	23604	C	G	0,99991	2021-08-04	United States
S_950_N	S	950	SRR15589017	24410	G	A	0,973388	2021-08-04	United States
ORF3a_25_L	ORF3a	25	SRR15589017	25466	C	T	0,999515	2021-08-04	United States
ORF3a_26_L	ORF3a	26	SRR15589017	25469	C	T	1	2021-08-04	United States
ORF3a_239_Q	ORF3a	239	SRR15589017	26107	G	C	0,999575	2021-08-04	United States
M_82_T	M	82	SRR15589017	26767	T	C	0,999787	2021-08-04	United States
ORF7a_82_A	ORF7a	82	SRR15589017	27638	T	C	1	2021-08-04	United States
ORF7a_120_I	ORF7a	120	SRR15589017	27752	C	T	1	2021-08-04	United States
ORF7b_40_I	ORF7b	40	SRR15589017	27874	C	T	0,998019	2021-08-04	United States
ORF8_118_NA	ORF8	118	SRR15589017	28247	A	-GATTTC	0,941674	2021-08-04	United States
ORF8_120_L	ORF8	120	SRR15589017	28253	C	A	0,99522	2021-08-04	United States
N_63_G	N	63	SRR15589017	28461	A	G	0,980855	2021-08-04	United States
N_203_M	N	203	SRR15589017	28881	G	T	1	2021-08-04	United States
N_215_C	N	215	SRR15589017	28916	G	T	0,999231	2021-08-04	United States
N_377_Y	N	377	SRR15589017	29402	G	T	0,999827	2021-08-04	United States
ORF1ab_309_L	ORF1ab	309	SRR15589018	1191	C	T	0,99947	2021-08-05	United States
ORF1ab_959_S	ORF1ab	959	SRR15589018	3140	C	T	0,999651	2021-08-05	United States
ORF1ab_1640_L	ORF1ab	1640	SRR15589018	5184	C	T	1	2021-08-05	United States
ORF1ab_1921_Q	ORF1ab	1921	SRR15589018	6027	C	A	0,999791	2021-08-05	United States
ORF1ab_2980_N	ORF1ab	2980	SRR15589018	9203	G	A	0,999765	2021-08-05	United States
ORF1ab_3138_S	ORF1ab	3138	SRR15589018	9678	T	C	0,999963	2021-08-05	United States
ORF1ab_3580_Q	ORF1ab	3580	SRR15589018	11005	C	A	0,916912	2021-08-05	United States
ORF1ab_3790_F	ORF1ab	3790	SRR15589018	11634	G	T	0,999654	2021-08-05	United States
ORF1ab_314_L	ORF1ab	314	SRR15589018	14408	C	T	1	2021-08-05	United States
ORF1ab_2310_R	ORF1ab	2310	SRR15589018	20396	A	G	0,999843	2021-08-05	United States
S_19_R	S	19	SRR15589018	21618	C	G	1	2021-08-05	United States
S_77_T	S	77	SRR15589018	21792	A	C	1	2021-08-05	United States
S_142_D	S	142	SRR15589018	21987	G	A	0,752632	2021-08-05	United States
S_156_NA	S	156	SRR15589018	22028	G	-AGTTCA	0,997516	2021-08-05	United States
S_452_R	S	452	SRR15589018	22917	T	G	0,999684	2021-08-05	United States
S_478_K	S	478	SRR15589018	22995	C	A	0,999836	2021-08-05	United States
S_479_L	S	479	SRR15589018	22998	C	T	0,0566418	2021-08-05	United States
S_614_G	S	614	SRR15589018	23403	A	G	0,999463	2021-08-05	United States
S_681_R	S	681	SRR15589018	23604	C	G	0,999421	2021-08-05	United States
S_950_N	S	950	SRR15589018	24410	G	A	0,961865	2021-08-05	United States
ORF3a_26_L	ORF3a	26	SRR15589018	25469	C	T	0,999775	2021-08-05	United States
M_82_T	M	82	SRR15589018	26767	T	C	0,99978	2021-08-05	United States
ORF7a_82_A	ORF7a	82	SRR15589018	27638	T	C	0,999538	2021-08-05	United States
ORF7a_120_I	ORF7a	120	SRR15589018	27752	C	T	1	2021-08-05	United States
N_63_G	N	63	SRR15589018	28461	A	G	0,980867	2021-08-05	United States
N_203_M	N	203	SRR15589018	28881	G	T	0,99995	2021-08-05	United States
N_254_S	N	254	SRR15589018	29033	G	T	0,0500988	2021-08-05	United States
N_377_Y	N	377	SRR15589018	29402	G	T	0,999529	2021-08-05	United States
ORF1ab_1228_G	ORF1ab	1228	SRR15589019	3948	A	G	0,999935	2021-08-05	United States
ORF1ab_1306_S	ORF1ab	1306	SRR15589019	4181	G	T	0,999958	2021-08-05	United States
ORF1ab_2046_L	ORF1ab	2046	SRR15589019	6402	C	T	0,999567	2021-08-05	United States
ORF1ab_2287_S	ORF1ab	2287	SRR15589019	7124	C	T	0,999811	2021-08-05	United States
ORF1ab_2930_L	ORF1ab	2930	SRR15589019	9053	G	T	0,999677	2021-08-05	United States
ORF1ab_3255_I	ORF1ab	3255	SRR15589019	10029	C	T	0,99996	2021-08-05	United States
ORF1ab_3646_A	ORF1ab	3646	SRR15589019	11201	A	G	0,999751	2021-08-05	United States
ORF1ab_3766_F	ORF1ab	3766	SRR15589019	11562	G	T	0,936397	2021-08-05	United States
ORF1ab_314_L	ORF1ab	314	SRR15589019	14408	C	T	0,999625	2021-08-05	United States
ORF1ab_662_S	ORF1ab	662	SRR15589019	15451	G	A	0,998751	2021-08-05	United States
ORF1ab_1000_L	ORF1ab	1000	SRR15589019	16466	C	T	0,999762	2021-08-05	United States
ORF1ab_1918_V	ORF1ab	1918	SRR15589019	19220	C	T	0,999744	2021-08-05	United States
S_19_R	S	19	SRR15589019	21618	C	G	0,999908	2021-08-05	United States
S_142_D	S	142	SRR15589019	21987	G	A	0,674923	2021-08-05	United States
S_156_NA	S	156	SRR15589019	22028	G	-AGTTCA	0,994275	2021-08-05	United States
S_452_R	S	452	SRR15589019	22917	T	G	0,999908	2021-08-05	United States
S_478_K	S	478	SRR15589019	22995	C	A	0,999724	2021-08-05	United States
S_614_G	S	614	SRR15589019	23403	A	G	0,999611	2021-08-05	United States
S_681_R	S	681	SRR15589019	23604	C	G	1	2021-08-05	United States
S_950_N	S	950	SRR15589019	24410	G	A	0,937798	2021-08-05	United States
ORF3a_26_L	ORF3a	26	SRR15589019	25469	C	T	0,999873	2021-08-05	United States
ORF3a_101_I	ORF3a	101	SRR15589019	25693	C	A	0,999727	2021-08-05	United States
ORF3a_239_Q	ORF3a	239	SRR15589019	26107	G	C	0,999762	2021-08-05	United States
M_82_T	M	82	SRR15589019	26767	T	C	0,999754	2021-08-05	United States
ORF7a_82_A	ORF7a	82	SRR15589019	27638	T	C	1	2021-08-05	United States
ORF7a_120_I	ORF7a	120	SRR15589019	27752	C	T	0,999923	2021-08-05	United States
ORF7b_40_I	ORF7b	40	SRR15589019	27874	C	T	0,999799	2021-08-05	United States
ORF8_118_NA	ORF8	118	SRR15589019	28247	A	-GATTTC	0,944156	2021-08-05	United States
ORF8_120_L	ORF8	120	SRR15589019	28253	C	A	1	2021-08-05	United States
N_63_G	N	63	SRR15589019	28461	A	G	0,974	2021-08-05	United States
N_203_M	N	203	SRR15589019	28881	G	T	0,999741	2021-08-05	United States
N_215_C	N	215	SRR15589019	28916	G	T	0,999451	2021-08-05	United States
N_377_Y	N	377	SRR15589019	29402	G	T	1	2021-08-05	United States
ORF1ab_1633_D	ORF1ab	1633	SRR15589020	5164	G	T	1	2021-08-05	United States
ORF1ab_1640_L	ORF1ab	1640	SRR15589020	5184	C	T	1	2021-08-05	United States
ORF1ab_3209_V	ORF1ab	3209	SRR15589020	9891	C	T	0,999859	2021-08-05	United States
ORF1ab_3718_A	ORF1ab	3718	SRR15589020	11418	T	C	0,999877	2021-08-05	United States
ORF1ab_3750_I	ORF1ab	3750	SRR15589020	11514	C	T	0,999517	2021-08-05	United States
ORF1ab_3846_V	ORF1ab	3846	SRR15589020	11802	G	T	0,0906801	2021-08-05	United States
ORF1ab_314_L	ORF1ab	314	SRR15589020	14408	C	T	1	2021-08-05	United States
ORF1ab_662_S	ORF1ab	662	SRR15589020	15451	G	A	0,999513	2021-08-05	United States
ORF1ab_1000_L	ORF1ab	1000	SRR15589020	16466	C	T	0,99996	2021-08-05	United States
ORF1ab_2417_I	ORF1ab	2417	SRR15589020	20718	G	T	0,999401	2021-08-05	United States
S_19_R	S	19	SRR15589020	21618	C	G	1	2021-08-05	United States
S_156_NA	S	156	SRR15589020	22028	G	-AGTTCA	0,994098	2021-08-05	United States
S_222_V	S	222	SRR15589020	22227	C	T	1	2021-08-05	United States
S_452_R	S	452	SRR15589020	22917	T	G	1	2021-08-05	United States
S_478_K	S	478	SRR15589020	22995	C	A	1	2021-08-05	United States
S_614_G	S	614	SRR15589020	23403	A	G	0,999902	2021-08-05	United States
S_681_R	S	681	SRR15589020	23604	C	G	1	2021-08-05	United States
S_950_N	S	950	SRR15589020	24410	G	A	0,988586	2021-08-05	United States
ORF3a_26_L	ORF3a	26	SRR15589020	25469	C	T	1	2021-08-05	United States
M_82_T	M	82	SRR15589020	26767	T	C	0,999931	2021-08-05	United States
ORF7a_82_A	ORF7a	82	SRR15589020	27638	T	C	1	2021-08-05	United States
ORF7a_120_I	ORF7a	120	SRR15589020	27752	C	T	1	2021-08-05	United States
ORF8_39_T	ORF8	39	SRR15589020	28009	T	C	0,32	2021-08-05	United States
ORF8_96_S	ORF8	96	SRR15589020	28179	G	A	0,0682218	2021-08-05	United States
ORF8_118_NA	ORF8	118	SRR15589020	28247	A	-GATTTC	0,948899	2021-08-05	United States
ORF8_120_L	ORF8	120	SRR15589020	28253	C	A	0,996955	2021-08-05	United States
N_18_V	N	18	SRR15589020	28326	G	T	0,999873	2021-08-05	United States
N_63_G	N	63	SRR15589020	28461	A	G	0,984506	2021-08-05	United States
N_203_M	N	203	SRR15589020	28881	G	T	0,99988	2021-08-05	United States
N_254_S	N	254	SRR15589020	29033	G	T	0,0914574	2021-08-05	United States
N_377_Y	N	377	SRR15589020	29402	G	T	0,997748	2021-08-05	United States
ORF1ab_1306_S	ORF1ab	1306	SRR15589021	4181	G	T	0,999737	2021-08-05	United States
ORF1ab_2046_L	ORF1ab	2046	SRR15589021	6402	C	T	0,999704	2021-08-05	United States
ORF1ab_2287_S	ORF1ab	2287	SRR15589021	7124	C	T	0,999579	2021-08-05	United States
ORF1ab_2930_L	ORF1ab	2930	SRR15589021	9053	G	T	0,999636	2021-08-05	United States
ORF1ab_3255_I	ORF1ab	3255	SRR15589021	10029	C	T	0,999945	2021-08-05	United States
ORF1ab_3646_A	ORF1ab	3646	SRR15589021	11201	A	G	0,999639	2021-08-05	United States
ORF1ab_314_L	ORF1ab	314	SRR15589021	14408	C	T	0,999682	2021-08-05	United States
ORF1ab_662_S	ORF1ab	662	SRR15589021	15451	G	A	0,999381	2021-08-05	United States
ORF1ab_1000_L	ORF1ab	1000	SRR15589021	16466	C	T	0,999872	2021-08-05	United States
ORF1ab_1918_V	ORF1ab	1918	SRR15589021	19220	C	T	0,999721	2021-08-05	United States
S_19_R	S	19	SRR15589021	21618	C	G	1	2021-08-05	United States
S_112_L	S	112	SRR15589021	21897	C	T	1	2021-08-05	United States
S_142_D	S	142	SRR15589021	21987	G	A	0,661124	2021-08-05	United States
S_156_NA	S	156	SRR15589021	22028	G	-AGTTCA	0,997342	2021-08-05	United States
S_452_R	S	452	SRR15589021	22917	T	G	0,999576	2021-08-05	United States
S_478_K	S	478	SRR15589021	22995	C	A	0,99986	2021-08-05	United States
S_614_G	S	614	SRR15589021	23403	A	G	0,999848	2021-08-05	United States
S_681_R	S	681	SRR15589021	23604	C	G	0,999304	2021-08-05	United States
S_950_N	S	950	SRR15589021	24410	G	A	0,937225	2021-08-05	United States
ORF3a_26_L	ORF3a	26	SRR15589021	25469	C	T	0,999898	2021-08-05	United States
ORF3a_239_Q	ORF3a	239	SRR15589021	26107	G	C	0,999831	2021-08-05	United States
M_82_T	M	82	SRR15589021	26767	T	C	0,999663	2021-08-05	United States
ORF7a_82_A	ORF7a	82	SRR15589021	27638	T	C	0,99983	2021-08-05	United States
ORF7a_120_I	ORF7a	120	SRR15589021	27752	C	T	0,999914	2021-08-05	United States
ORF7b_40_I	ORF7b	40	SRR15589021	27874	C	T	0,999764	2021-08-05	United States
ORF8_118_NA	ORF8	118	SRR15589021	28247	A	-GATTTC	0,946861	2021-08-05	United States
ORF8_120_L	ORF8	120	SRR15589021	28253	C	A	0,998367	2021-08-05	United States
N_63_G	N	63	SRR15589021	28461	A	G	0,981165	2021-08-05	United States
N_203_M	N	203	SRR15589021	28881	G	T	0,999861	2021-08-05	United States
N_215_C	N	215	SRR15589021	28916	G	T	0,999422	2021-08-05	United States
N_377_Y	N	377	SRR15589021	29402	G	T	0,99978	2021-08-05	United States
ORF1ab_309_L	ORF1ab	309	SRR15589023	1191	C	T	0,999383	2021-08-09	United States
ORF1ab_538_A	ORF1ab	538	SRR15589023	1877	T	G	0,810754	2021-08-09	United States
ORF1ab_1640_L	ORF1ab	1640	SRR15589023	5184	C	T	0,999442	2021-08-09	United States
ORF1ab_3209_V	ORF1ab	3209	SRR15589023	9891	C	T	0,999613	2021-08-09	United States
ORF1ab_3718_A	ORF1ab	3718	SRR15589023	11418	T	C	0,999832	2021-08-09	United States
ORF1ab_314_L	ORF1ab	314	SRR15589023	14408	C	T	0,999438	2021-08-09	United States
ORF1ab_662_S	ORF1ab	662	SRR15589023	15451	G	A	0,998435	2021-08-09	United States
ORF1ab_1000_L	ORF1ab	1000	SRR15589023	16466	C	T	0,999818	2021-08-09	United States
ORF1ab_1404_M	ORF1ab	1404	SRR15589023	17678	C	T	0,981806	2021-08-09	United States
ORF1ab_1570_L	ORF1ab	1570	SRR15589023	18176	C	T	0,999775	2021-08-09	United States
ORF1ab_1898_F	ORF1ab	1898	SRR15589023	19160	C	T	0,999878	2021-08-09	United States
ORF1ab_2183_Y	ORF1ab	2183	SRR15589023	20014	G	T	0,999805	2021-08-09	United States
ORF1ab_2417_I	ORF1ab	2417	SRR15589023	20718	G	T	0,999716	2021-08-09	United States
S_19_R	S	19	SRR15589023	21618	C	G	0,999926	2021-08-09	United States
S_138_Y	S	138	SRR15589023	21974	G	T	0,957447	2021-08-09	United States
S_142_D	S	142	SRR15589023	21987	G	A	0,951574	2021-08-09	United States
S_156_NA	S	156	SRR15589023	22028	G	-AGTTCA	0,888701	2021-08-09	United States
S_452_R	S	452	SRR15589023	22917	T	G	0,999544	2021-08-09	United States
S_478_K	S	478	SRR15589023	22995	C	A	0,99955	2021-08-09	United States
S_614_G	S	614	SRR15589023	23403	A	G	0,999904	2021-08-09	United States
S_681_R	S	681	SRR15589023	23604	C	G	0,999814	2021-08-09	United States
S_950_N	S	950	SRR15589023	24410	G	A	0,837505	2021-08-09	United States
ORF3a_26_L	ORF3a	26	SRR15589023	25469	C	T	0,999944	2021-08-09	United States
M_82_T	M	82	SRR15589023	26767	T	C	0,999487	2021-08-09	United States
ORF7a_47_N	ORF7a	47	SRR15589023	27532	C	A	0,999755	2021-08-09	United States
ORF7a_82_A	ORF7a	82	SRR15589023	27638	T	C	0,999518	2021-08-09	United States
ORF7a_116_F	ORF7a	116	SRR15589023	27739	C	T	0,999945	2021-08-09	United States
ORF7a_120_I	ORF7a	120	SRR15589023	27752	C	T	0,999916	2021-08-09	United States
ORF7b_33_V	ORF7b	33	SRR15589023	27853	A	T	0,999521	2021-08-09	United States
ORF8_118_NA	ORF8	118	SRR15589023	28247	A	-GATTTC	0,938068	2021-08-09	United States
ORF8_120_L	ORF8	120	SRR15589023	28253	C	A	0,995523	2021-08-09	United States
N_63_G	N	63	SRR15589023	28461	A	G	0,959121	2021-08-09	United States
N_203_M	N	203	SRR15589023	28881	G	T	0,999763	2021-08-09	United States
N_377_Y	N	377	SRR15589023	29402	G	T	0,999734	2021-08-09	United States
ORF1ab_599_V	ORF1ab	599	SRR15589024	2061	C	T	0,999267	2021-08-09	United States
ORF1ab_1306_S	ORF1ab	1306	SRR15589024	4181	G	T	1	2021-08-09	United States
ORF1ab_2046_L	ORF1ab	2046	SRR15589024	6402	C	T	0,999474	2021-08-09	United States
ORF1ab_2287_S	ORF1ab	2287	SRR15589024	7124	C	T	0,999013	2021-08-09	United States
ORF1ab_2930_L	ORF1ab	2930	SRR15589024	9053	G	T	1	2021-08-09	United States
ORF1ab_3255_I	ORF1ab	3255	SRR15589024	10029	C	T	1	2021-08-09	United States
ORF1ab_3646_A	ORF1ab	3646	SRR15589024	11201	A	G	0,998803	2021-08-09	United States
ORF1ab_314_L	ORF1ab	314	SRR15589024	14408	C	T	0,999203	2021-08-09	United States
ORF1ab_662_S	ORF1ab	662	SRR15589024	15451	G	A	0,997828	2021-08-09	United States
ORF1ab_814_C	ORF1ab	814	SRR15589024	15907	G	T	0,998842	2021-08-09	United States
ORF1ab_1000_L	ORF1ab	1000	SRR15589024	16466	C	T	0,999694	2021-08-09	United States
ORF1ab_1918_V	ORF1ab	1918	SRR15589024	19220	C	T	0,999895	2021-08-09	United States
S_19_R	S	19	SRR15589024	21618	C	G	1	2021-08-09	United States
S_95_I	S	95	SRR15589024	21846	C	T	1	2021-08-09	United States
S_97_E	S	97	SRR15589024	21851	A	G	1	2021-08-09	United States
S_156_NA	S	156	SRR15589024	22028	G	-AGTTCA	0,997388	2021-08-09	United States
S_452_R	S	452	SRR15589024	22917	T	G	1	2021-08-09	United States
S_478_K	S	478	SRR15589024	22995	C	A	1	2021-08-09	United States
S_614_G	S	614	SRR15589024	23403	A	G	1	2021-08-09	United States
S_681_R	S	681	SRR15589024	23604	C	G	0,999314	2021-08-09	United States
S_950_N	S	950	SRR15589024	24410	G	A	0,953892	2021-08-09	United States
S_1104_L	S	1104	SRR15589024	24872	G	T	1	2021-08-09	United States
S_1177_I	S	1177	SRR15589024	25091	G	A	0,999719	2021-08-09	United States
ORF3a_25_H	ORF3a	25	SRR15589024	25466	C	A	1	2021-08-09	United States
ORF3a_26_L	ORF3a	26	SRR15589024	25469	C	T	1	2021-08-09	United States
M_82_T	M	82	SRR15589024	26767	T	C	1	2021-08-09	United States
ORF7a_82_A	ORF7a	82	SRR15589024	27638	T	C	1	2021-08-09	United States
ORF7a_120_I	ORF7a	120	SRR15589024	27752	C	T	0,999553	2021-08-09	United States
ORF7b_40_I	ORF7b	40	SRR15589024	27874	C	T	1	2021-08-09	United States
ORF8_118_NA	ORF8	118	SRR15589024	28247	A	-GATTTC	0,940235	2021-08-09	United States
ORF8_120_L	ORF8	120	SRR15589024	28253	C	A	1	2021-08-09	United States
N_63_G	N	63	SRR15589024	28461	A	G	0,981143	2021-08-09	United States
N_203_M	N	203	SRR15589024	28881	G	T	0,999645	2021-08-09	United States
N_215_C	N	215	SRR15589024	28916	G	T	0,998857	2021-08-09	United States
N_377_Y	N	377	SRR15589024	29402	G	T	1	2021-08-09	United States
ORF1ab_1306_S	ORF1ab	1306	SRR15589026	4181	G	T	0,999927	2021-08-09	United States
ORF1ab_2046_L	ORF1ab	2046	SRR15589026	6402	C	T	0,995941	2021-08-09	United States
ORF1ab_2287_S	ORF1ab	2287	SRR15589026	7124	C	T	1	2021-08-09	United States
ORF1ab_2930_L	ORF1ab	2930	SRR15589026	9053	G	T	0,999748	2021-08-09	United States
ORF1ab_3255_I	ORF1ab	3255	SRR15589026	10029	C	T	1	2021-08-09	United States
ORF1ab_3646_A	ORF1ab	3646	SRR15589026	11201	A	G	0,999788	2021-08-09	United States
ORF1ab_314_L	ORF1ab	314	SRR15589026	14408	C	T	0,999729	2021-08-09	United States
ORF1ab_662_S	ORF1ab	662	SRR15589026	15451	G	A	0,995286	2021-08-09	United States
ORF1ab_1000_L	ORF1ab	1000	SRR15589026	16466	C	T	0,999792	2021-08-09	United States
ORF1ab_1918_V	ORF1ab	1918	SRR15589026	19220	C	T	0,999882	2021-08-09	United States
S_19_R	S	19	SRR15589026	21618	C	G	1	2021-08-09	United States
S_30_H	S	30	SRR15589026	21650	A	C	0,0896587	2021-08-09	United States
S_107_V	S	107	SRR15589026	21882	G	T	0,373563	2021-08-09	United States
S_124_I	S	124	SRR15589026	21933	C	T	0,0556439	2021-08-09	United States
S_142_D	S	142	SRR15589026	21987	G	A	0,908297	2021-08-09	United States
S_156_NA	S	156	SRR15589026	22028	G	-AGTTCA	0,984804	2021-08-09	United States
S_452_R	S	452	SRR15589026	22917	T	G	0,998609	2021-08-09	United States
S_478_K	S	478	SRR15589026	22995	C	A	0,997356	2021-08-09	United States
S_614_G	S	614	SRR15589026	23403	A	G	0,99947	2021-08-09	United States
S_681_R	S	681	SRR15589026	23604	C	G	1	2021-08-09	United States
S_950_N	S	950	SRR15589026	24410	G	A	0,984308	2021-08-09	United States
ORF3a_26_L	ORF3a	26	SRR15589026	25469	C	T	0,999908	2021-08-09	United States
ORF3a_239_Q	ORF3a	239	SRR15589026	26107	G	C	1	2021-08-09	United States
M_82_T	M	82	SRR15589026	26767	T	C	0,999853	2021-08-09	United States
ORF7a_82_A	ORF7a	82	SRR15589026	27638	T	C	1	2021-08-09	United States
ORF7a_120_I	ORF7a	120	SRR15589026	27752	C	T	1	2021-08-09	United States
ORF7b_40_I	ORF7b	40	SRR15589026	27874	C	T	0,99985	2021-08-09	United States
ORF8_118_NA	ORF8	118	SRR15589026	28247	A	-GATTTC	0,896585	2021-08-09	United States
ORF8_119_V	ORF8	119	SRR15589026	28249	A	T	1	2021-08-09	United States
ORF8_120_L	ORF8	120	SRR15589026	28253	C	A	0,993478	2021-08-09	United States
ORF1ab_1306_S	ORF1ab	1306	SRR15589028	4181	G	T	0,999742	2021-08-06	United States
ORF1ab_2046_L	ORF1ab	2046	SRR15589028	6402	C	T	0,999234	2021-08-06	United States
ORF1ab_2287_S	ORF1ab	2287	SRR15589028	7124	C	T	1	2021-08-06	United States
ORF1ab_2554_V	ORF1ab	2554	SRR15589028	7926	C	T	1	2021-08-06	United States
ORF1ab_2930_L	ORF1ab	2930	SRR15589028	9053	G	T	0,999537	2021-08-06	United States
ORF1ab_3255_I	ORF1ab	3255	SRR15589028	10029	C	T	0,999865	2021-08-06	United States
ORF1ab_3646_A	ORF1ab	3646	SRR15589028	11201	A	G	0,999829	2021-08-06	United States
ORF1ab_183_V	ORF1ab	183	SRR15589028	14014	T	G	1	2021-08-06	United States
ORF1ab_314_L	ORF1ab	314	SRR15589028	14408	C	T	1	2021-08-06	United States
ORF1ab_662_S	ORF1ab	662	SRR15589028	15451	G	A	0,997385	2021-08-06	United States
ORF1ab_1000_L	ORF1ab	1000	SRR15589028	16466	C	T	0,999859	2021-08-06	United States
ORF1ab_1427_S	ORF1ab	1427	SRR15589028	17746	C	T	0,978609	2021-08-06	United States
ORF1ab_1918_V	ORF1ab	1918	SRR15589028	19220	C	T	0,999867	2021-08-06	United States
ORF1ab_2633_S	ORF1ab	2633	SRR15589028	21364	C	T	0,0926244	2021-08-06	United States
S_19_R	S	19	SRR15589028	21618	C	G	0,999903	2021-08-06	United States
S_142_D	S	142	SRR15589028	21987	G	A	0,710145	2021-08-06	United States
S_156_NA	S	156	SRR15589028	22028	G	-AGTTCA	0,923077	2021-08-06	United States
S_452_R	S	452	SRR15589028	22917	T	G	0,999618	2021-08-06	United States
S_478_K	S	478	SRR15589028	22995	C	A	0,999654	2021-08-06	United States
S_614_G	S	614	SRR15589028	23403	A	G	0,999856	2021-08-06	United States
S_681_R	S	681	SRR15589028	23604	C	G	1	2021-08-06	United States
S_950_N	S	950	SRR15589028	24410	G	A	0,959326	2021-08-06	United States
ORF3a_26_L	ORF3a	26	SRR15589028	25469	C	T	1	2021-08-06	United States
M_82_T	M	82	SRR15589028	26767	T	C	0,999736	2021-08-06	United States
ORF7a_82_A	ORF7a	82	SRR15589028	27638	T	C	1	2021-08-06	United States
ORF7a_120_I	ORF7a	120	SRR15589028	27752	C	T	1	2021-08-06	United States
ORF7b_40_I	ORF7b	40	SRR15589028	27874	C	T	0,999657	2021-08-06	United States
ORF8_118_NA	ORF8	118	SRR15589028	28247	A	-GATTTC	0,929526	2021-08-06	United States
ORF8_120_L	ORF8	120	SRR15589028	28253	C	A	0,993048	2021-08-06	United States
N_63_G	N	63	SRR15589028	28461	A	G	0,972391	2021-08-06	United States
N_203_M	N	203	SRR15589028	28881	G	T	0,999438	2021-08-06	United States
N_215_C	N	215	SRR15589028	28916	G	T	0,999304	2021-08-06	United States
N_377_Y	N	377	SRR15589028	29402	G	T	0,999556	2021-08-06	United States
ORF1ab_1640_L	ORF1ab	1640	SRR15589033	5184	C	T	1	2021-08-06	United States
ORF1ab_3209_V	ORF1ab	3209	SRR15589033	9891	C	T	0,999811	2021-08-06	United States
ORF1ab_3371_S	ORF1ab	3371	SRR15589033	10376	C	T	0,985472	2021-08-06	United States
ORF1ab_3603_NA	ORF1ab	3603	SRR15589033	11074	C	-T	0,057139	2021-08-06	United States
ORF1ab_3718_A	ORF1ab	3718	SRR15589033	11418	T	C	0,999871	2021-08-06	United States
ORF1ab_3750_I	ORF1ab	3750	SRR15589033	11514	C	T	0,999712	2021-08-06	United States
ORF1ab_314_L	ORF1ab	314	SRR15589033	14408	C	T	0,999587	2021-08-06	United States
ORF1ab_662_S	ORF1ab	662	SRR15589033	15451	G	A	0,998177	2021-08-06	United States
ORF1ab_1000_L	ORF1ab	1000	SRR15589033	16466	C	T	1	2021-08-06	United States
ORF1ab_1687_C	ORF1ab	1687	SRR15589033	18526	C	T	0,999776	2021-08-06	United States
S_19_R	S	19	SRR15589033	21618	C	G	1	2021-08-06	United States
S_30_H	S	30	SRR15589033	21650	A	C	0,0773443	2021-08-06	United States
S_156_NA	S	156	SRR15589033	22028	G	-AGTTCA	0,932143	2021-08-06	United States
S_222_V	S	222	SRR15589033	22227	C	T	1	2021-08-06	United States
S_452_R	S	452	SRR15589033	22917	T	G	0,998097	2021-08-06	United States
S_478_K	S	478	SRR15589033	22995	C	A	1	2021-08-06	United States
S_614_G	S	614	SRR15589033	23403	A	G	0,999644	2021-08-06	United States
S_681_R	S	681	SRR15589033	23604	C	G	1	2021-08-06	United States
S_950_N	S	950	SRR15589033	24410	G	A	0,975517	2021-08-06	United States
S_1074_S	S	1074	SRR15589033	24783	A	G	0,843733	2021-08-06	United States
S_1264_L	S	1264	SRR15589033	25352	G	T	0,991474	2021-08-06	United States
ORF3a_26_L	ORF3a	26	SRR15589033	25469	C	T	0,999767	2021-08-06	United States
M_82_T	M	82	SRR15589033	26767	T	C	1	2021-08-06	United States
ORF6_48_N	ORF6	48	SRR15589033	27345	A	T	1	2021-08-06	United States
ORF7a_82_A	ORF7a	82	SRR15589033	27638	T	C	1	2021-08-06	United States
ORF7a_120_I	ORF7a	120	SRR15589033	27752	C	T	1	2021-08-06	United States
ORF8_118_NA	ORF8	118	SRR15589033	28247	A	-GATTTC	0,943719	2021-08-06	United States
ORF8_120_L	ORF8	120	SRR15589033	28253	C	A	1	2021-08-06	United States
N_63_G	N	63	SRR15589033	28461	A	G	0,970345	2021-08-06	United States
N_203_M	N	203	SRR15589033	28881	G	T	1	2021-08-06	United States
N_377_Y	N	377	SRR15589033	29402	G	T	1	2021-08-06	United States
ORF1ab_292_N	ORF1ab	292	SRR15589034	1141	G	C	0,999807	2021-08-06	United States
ORF1ab_1306_S	ORF1ab	1306	SRR15589034	4181	G	T	0,998776	2021-08-06	United States
ORF1ab_2046_L	ORF1ab	2046	SRR15589034	6402	C	T	0,999537	2021-08-06	United States
ORF1ab_2287_S	ORF1ab	2287	SRR15589034	7124	C	T	0,995957	2021-08-06	United States
ORF1ab_2930_L	ORF1ab	2930	SRR15589034	9053	G	T	0,999794	2021-08-06	United States
ORF1ab_3255_I	ORF1ab	3255	SRR15589034	10029	C	T	0,99994	2021-08-06	United States
ORF1ab_3603_NA	ORF1ab	3603	SRR15589034	11074	C	-T	0,0526308	2021-08-06	United States
ORF1ab_3646_A	ORF1ab	3646	SRR15589034	11201	A	G	0,999777	2021-08-06	United States
ORF1ab_314_L	ORF1ab	314	SRR15589034	14408	C	T	0,999884	2021-08-06	United States
ORF1ab_662_S	ORF1ab	662	SRR15589034	15451	G	A	0,998537	2021-08-06	United States
ORF1ab_1000_L	ORF1ab	1000	SRR15589034	16466	C	T	0,999948	2021-08-06	United States
ORF1ab_1257_V	ORF1ab	1257	SRR15589034	17236	A	G	0,999927	2021-08-06	United States
ORF1ab_1918_V	ORF1ab	1918	SRR15589034	19220	C	T	0,999221	2021-08-06	United States
S_19_R	S	19	SRR15589034	21618	C	G	1	2021-08-06	United States
S_30_H	S	30	SRR15589034	21650	A	C	0,138774	2021-08-06	United States
S_142_D	S	142	SRR15589034	21987	G	A	0,783251	2021-08-06	United States
S_156_NA	S	156	SRR15589034	22028	G	-AGTTCA	0,984337	2021-08-06	United States
S_452_R	S	452	SRR15589034	22917	T	G	1	2021-08-06	United States
S_478_K	S	478	SRR15589034	22995	C	A	0,997183	2021-08-06	United States
S_614_G	S	614	SRR15589034	23403	A	G	0,999904	2021-08-06	United States
S_681_R	S	681	SRR15589034	23604	C	G	0,999901	2021-08-06	United States
S_950_N	S	950	SRR15589034	24410	G	A	0,979842	2021-08-06	United States
ORF3a_26_L	ORF3a	26	SRR15589034	25469	C	T	1	2021-08-06	United States
M_82_T	M	82	SRR15589034	26767	T	C	0,999769	2021-08-06	United States
ORF7a_82_A	ORF7a	82	SRR15589034	27638	T	C	1	2021-08-06	United States
ORF7a_120_I	ORF7a	120	SRR15589034	27752	C	T	1	2021-08-06	United States
ORF7b_40_I	ORF7b	40	SRR15589034	27874	C	T	0,999789	2021-08-06	United States
ORF8_118_NA	ORF8	118	SRR15589034	28247	A	-GATTTC	0,937449	2021-08-06	United States
ORF8_120_L	ORF8	120	SRR15589034	28253	C	A	1	2021-08-06	United States
N_63_G	N	63	SRR15589034	28461	A	G	0,980127	2021-08-06	United States
N_203_M	N	203	SRR15589034	28881	G	T	1	2021-08-06	United States
N_215_C	N	215	SRR15589034	28916	G	T	0,999819	2021-08-06	United States
N_377_Y	N	377	SRR15589034	29402	G	T	0,999188	2021-08-06	United States
ORF1ab_1306_S	ORF1ab	1306	SRR15589039	4181	G	T	0,999927	2021-08-06	United States
ORF1ab_2046_L	ORF1ab	2046	SRR15589039	6402	C	T	0,999313	2021-08-06	United States
ORF1ab_2287_S	ORF1ab	2287	SRR15589039	7124	C	T	0,99994	2021-08-06	United States
ORF1ab_2930_L	ORF1ab	2930	SRR15589039	9053	G	T	1	2021-08-06	United States
ORF1ab_3255_I	ORF1ab	3255	SRR15589039	10029	C	T	0,999793	2021-08-06	United States
ORF1ab_3603_NA	ORF1ab	3603	SRR15589039	11074	C	-T	0,0520821	2021-08-06	United States
ORF1ab_3646_A	ORF1ab	3646	SRR15589039	11201	A	G	0,999565	2021-08-06	United States
ORF1ab_314_L	ORF1ab	314	SRR15589039	14408	C	T	1	2021-08-06	United States
ORF1ab_662_S	ORF1ab	662	SRR15589039	15451	G	A	0,997698	2021-08-06	United States
ORF1ab_1000_L	ORF1ab	1000	SRR15589039	16466	C	T	1	2021-08-06	United States
ORF1ab_1918_V	ORF1ab	1918	SRR15589039	19220	C	T	0,999255	2021-08-06	United States
ORF1ab_2635_*	ORF1ab	2635	SRR15589039	21370	C	T	1	2021-08-06	United States
ORF1ab_2635_H	ORF1ab	2635	SRR15589039	21372	G	T	0,99965	2021-08-06	United States
S_19_R	S	19	SRR15589039	21618	C	G	1	2021-08-06	United States
S_95_I	S	95	SRR15589039	21846	C	T	1	2021-08-06	United States
S_142_D	S	142	SRR15589039	21987	G	A	0,572727	2021-08-06	United States
S_156_NA	S	156	SRR15589039	22028	G	-AGTTCA	0,994745	2021-08-06	United States
S_452_R	S	452	SRR15589039	22917	T	G	0,999762	2021-08-06	United States
S_478_K	S	478	SRR15589039	22995	C	A	1	2021-08-06	United States
S_614_G	S	614	SRR15589039	23403	A	G	0,999749	2021-08-06	United States
S_681_R	S	681	SRR15589039	23604	C	G	0,999579	2021-08-06	United States
S_950_N	S	950	SRR15589039	24410	G	A	0,946591	2021-08-06	United States
S_1124_V	S	1124	SRR15589039	24933	G	T	0,999932	2021-08-06	United States
ORF3a_26_L	ORF3a	26	SRR15589039	25469	C	T	0,999286	2021-08-06	United States
M_82_T	M	82	SRR15589039	26767	T	C	0,999648	2021-08-06	United States
ORF7a_71_I	ORF7a	71	SRR15589039	27604	G	A	1	2021-08-06	United States
ORF7a_82_A	ORF7a	82	SRR15589039	27638	T	C	0,999717	2021-08-06	United States
ORF7a_120_I	ORF7a	120	SRR15589039	27752	C	T	0,999826	2021-08-06	United States
ORF7b_40_I	ORF7b	40	SRR15589039	27874	C	T	0,999684	2021-08-06	United States
ORF8_118_NA	ORF8	118	SRR15589039	28247	A	-GATTTC	0,968598	2021-08-06	United States
ORF8_120_L	ORF8	120	SRR15589039	28253	C	A	1	2021-08-06	United States
N_63_G	N	63	SRR15589039	28461	A	G	0,967529	2021-08-06	United States
N_203_M	N	203	SRR15589039	28881	G	T	0,99977	2021-08-06	United States
N_215_C	N	215	SRR15589039	28916	G	T	0,998832	2021-08-06	United States
N_377_Y	N	377	SRR15589039	29402	G	T	0,999296	2021-08-06	United States
ORF1ab_1306_S	ORF1ab	1306	SRR15589042	4181	G	T	1	2021-08-04	United States
ORF1ab_2046_L	ORF1ab	2046	SRR15589042	6402	C	T	0,99968	2021-08-04	United States
ORF1ab_2125_Y	ORF1ab	2125	SRR15589042	6638	C	T	1	2021-08-04	United States
ORF1ab_2554_V	ORF1ab	2554	SRR15589042	7926	C	T	0,999761	2021-08-04	United States
ORF1ab_2930_L	ORF1ab	2930	SRR15589042	9053	G	T	1	2021-08-04	United States
ORF1ab_3255_I	ORF1ab	3255	SRR15589042	10029	C	T	1	2021-08-04	United States
ORF1ab_3603_NA	ORF1ab	3603	SRR15589042	11074	C	-T	0,0586647	2021-08-04	United States
ORF1ab_3646_A	ORF1ab	3646	SRR15589042	11201	A	G	0,999662	2021-08-04	United States
ORF1ab_183_V	ORF1ab	183	SRR15589042	14014	T	G	0,99986	2021-08-04	United States
ORF1ab_314_L	ORF1ab	314	SRR15589042	14408	C	T	0,99954	2021-08-04	United States
ORF1ab_662_S	ORF1ab	662	SRR15589042	15451	G	A	0,987431	2021-08-04	United States
ORF1ab_1000_L	ORF1ab	1000	SRR15589042	16466	C	T	1	2021-08-04	United States
ORF1ab_1087_Y	ORF1ab	1087	SRR15589042	16726	C	T	0,999008	2021-08-04	United States
ORF1ab_1918_V	ORF1ab	1918	SRR15589042	19220	C	T	0,999722	2021-08-04	United States
S_19_R	S	19	SRR15589042	21618	C	G	1	2021-08-04	United States
S_30_H	S	30	SRR15589042	21650	A	C	0,0541142	2021-08-04	United States
S_614_G	S	614	SRR15589042	23403	A	G	0,999706	2021-08-04	United States
S_681_R	S	681	SRR15589042	23604	C	G	1	2021-08-04	United States
S_950_N	S	950	SRR15589042	24410	G	A	0,992725	2021-08-04	United States
ORF3a_26_L	ORF3a	26	SRR15589042	25469	C	T	1	2021-08-04	United States
M_82_T	M	82	SRR15589042	26767	T	C	1	2021-08-04	United States
ORF7b_40_I	ORF7b	40	SRR15589042	27874	C	T	0,999725	2021-08-04	United States
ORF8_60_F	ORF8	60	SRR15589042	28073	G	T	0,999684	2021-08-04	United States
ORF8_118_NA	ORF8	118	SRR15589042	28247	A	-GATTTC	0,905289	2021-08-04	United States
ORF8_120_L	ORF8	120	SRR15589042	28253	C	A	0,984157	2021-08-04	United States
N_63_G	N	63	SRR15589042	28461	A	G	0,97407	2021-08-04	United States
N_203_M	N	203	SRR15589042	28881	G	T	1	2021-08-04	United States
N_215_C	N	215	SRR15589042	28916	G	T	1	2021-08-04	United States
N_377_Y	N	377	SRR15589042	29402	G	T	1	2021-08-04	United States
ORF1ab_1306_S	ORF1ab	1306	SRR15589043	4181	G	T	0,999854	2021-08-04	United States
ORF1ab_2046_L	ORF1ab	2046	SRR15589043	6402	C	T	0,999418	2021-08-04	United States
ORF1ab_2287_S	ORF1ab	2287	SRR15589043	7124	C	T	0,999854	2021-08-04	United States
ORF1ab_2930_L	ORF1ab	2930	SRR15589043	9053	G	T	0,999643	2021-08-04	United States
ORF1ab_3255_I	ORF1ab	3255	SRR15589043	10029	C	T	0,99991	2021-08-04	United States
ORF1ab_3392_V	ORF1ab	3392	SRR15589043	10440	C	T	0,183092	2021-08-04	United States
ORF1ab_3646_A	ORF1ab	3646	SRR15589043	11201	A	G	0,999617	2021-08-04	United States
ORF1ab_314_L	ORF1ab	314	SRR15589043	14408	C	T	0,999815	2021-08-04	United States
ORF1ab_662_S	ORF1ab	662	SRR15589043	15451	G	A	0,997039	2021-08-04	United States
ORF1ab_1000_L	ORF1ab	1000	SRR15589043	16466	C	T	0,999899	2021-08-04	United States
ORF1ab_1918_V	ORF1ab	1918	SRR15589043	19220	C	T	0,99996	2021-08-04	United States
S_19_R	S	19	SRR15589043	21618	C	G	0,999671	2021-08-04	United States
S_112_L	S	112	SRR15589043	21897	C	T	1	2021-08-04	United States
S_142_D	S	142	SRR15589043	21987	G	A	0,622222	2021-08-04	United States
S_156_NA	S	156	SRR15589043	22028	G	-AGTTCA	0,996679	2021-08-04	United States
S_452_R	S	452	SRR15589043	22917	T	G	0,999501	2021-08-04	United States
S_478_K	S	478	SRR15589043	22995	C	A	0,999113	2021-08-04	United States
S_614_G	S	614	SRR15589043	23403	A	G	0,99987	2021-08-04	United States
S_681_R	S	681	SRR15589043	23604	C	G	1	2021-08-04	United States
S_950_N	S	950	SRR15589043	24410	G	A	0,973024	2021-08-04	United States
ORF3a_26_L	ORF3a	26	SRR15589043	25469	C	T	1	2021-08-04	United States
ORF3a_68_I	ORF3a	68	SRR15589043	25595	G	T	0,999724	2021-08-04	United States
ORF3a_239_Q	ORF3a	239	SRR15589043	26107	G	C	0,99968	2021-08-04	United States
M_30_I	M	30	SRR15589043	26611	C	T	0,999506	2021-08-04	United States
M_82_T	M	82	SRR15589043	26767	T	C	0,999678	2021-08-04	United States
ORF7a_82_A	ORF7a	82	SRR15589043	27638	T	C	1	2021-08-04	United States
ORF7a_120_I	ORF7a	120	SRR15589043	27752	C	T	1	2021-08-04	United States
ORF7b_40_I	ORF7b	40	SRR15589043	27874	C	T	0,999713	2021-08-04	United States
ORF8_101_L	ORF8	101	SRR15589043	28195	G	T	0,999299	2021-08-04	United States
ORF8_118_NA	ORF8	118	SRR15589043	28247	A	-GATTTC	0,939999	2021-08-04	United States
ORF8_120_L	ORF8	120	SRR15589043	28253	C	A	0,998658	2021-08-04	United States
N_63_G	N	63	SRR15589043	28461	A	G	0,980145	2021-08-04	United States
N_76_S	N	76	SRR15589043	28499	A	T	0,999881	2021-08-04	United States
N_203_M	N	203	SRR15589043	28881	G	T	0,999619	2021-08-04	United States
N_215_C	N	215	SRR15589043	28916	G	T	0,999122	2021-08-04	United States
N_377_Y	N	377	SRR15589043	29402	G	T	0,999357	2021-08-04	United States
ORF1ab_1306_S	ORF1ab	1306	SRR15589044	4181	G	T	0,999857	2021-08-03	United States
ORF1ab_2046_L	ORF1ab	2046	SRR15589044	6402	C	T	0,999016	2021-08-03	United States
ORF1ab_2287_S	ORF1ab	2287	SRR15589044	7124	C	T	0,999548	2021-08-03	United States
ORF1ab_2554_V	ORF1ab	2554	SRR15589044	7926	C	T	0,999803	2021-08-03	United States
ORF1ab_2930_L	ORF1ab	2930	SRR15589044	9053	G	T	0,999839	2021-08-03	United States
ORF1ab_3255_I	ORF1ab	3255	SRR15589044	10029	C	T	1	2021-08-03	United States
ORF1ab_3646_A	ORF1ab	3646	SRR15589044	11201	A	G	0,999656	2021-08-03	United States
ORF1ab_183_V	ORF1ab	183	SRR15589044	14014	T	G	0,999986	2021-08-03	United States
ORF1ab_314_L	ORF1ab	314	SRR15589044	14408	C	T	0,999063	2021-08-03	United States
ORF1ab_397_V	ORF1ab	397	SRR15589044	14657	C	T	0,999409	2021-08-03	United States
ORF1ab_662_S	ORF1ab	662	SRR15589044	15451	G	A	0,989464	2021-08-03	United States
ORF1ab_1000_L	ORF1ab	1000	SRR15589044	16466	C	T	0,999889	2021-08-03	United States
ORF1ab_1706_L	ORF1ab	1706	SRR15589044	18583	G	T	0,999728	2021-08-03	United States
ORF1ab_1918_V	ORF1ab	1918	SRR15589044	19220	C	T	0,999684	2021-08-03	United States
S_19_R	S	19	SRR15589044	21618	C	G	1	2021-08-03	United States
S_142_D	S	142	SRR15589044	21987	G	A	0,770588	2021-08-03	United States
S_156_NA	S	156	SRR15589044	22028	G	-AGTTCA	0,938406	2021-08-03	United States
S_287_V	S	287	SRR15589044	22422	A	T	0,0583942	2021-08-03	United States
S_452_R	S	452	SRR15589044	22917	T	G	0,997573	2021-08-03	United States
S_478_K	S	478	SRR15589044	22995	C	A	0,999403	2021-08-03	United States
S_479_S	S	479	SRR15589044	22997	C	T	0,99885	2021-08-03	United States
S_614_G	S	614	SRR15589044	23403	A	G	0,999951	2021-08-03	United States
S_681_R	S	681	SRR15589044	23604	C	G	0,999877	2021-08-03	United States
S_950_N	S	950	SRR15589044	24410	G	A	0,975551	2021-08-03	United States
ORF3a_26_L	ORF3a	26	SRR15589044	25469	C	T	0,99993	2021-08-03	United States
M_82_T	M	82	SRR15589044	26767	T	C	0,999825	2021-08-03	United States
ORF7a_82_A	ORF7a	82	SRR15589044	27638	T	C	1	2021-08-03	United States
ORF7a_120_I	ORF7a	120	SRR15589044	27752	C	T	0,999124	2021-08-03	United States
ORF7b_40_I	ORF7b	40	SRR15589044	27874	C	T	0,999348	2021-08-03	United States
ORF8_106_*	ORF8	106	SRR15589044	28209	G	T	0,999894	2021-08-03	United States
ORF8_118_NA	ORF8	118	SRR15589044	28247	A	-GATTTC	0,943765	2021-08-03	United States
ORF8_120_L	ORF8	120	SRR15589044	28253	C	A	0,999179	2021-08-03	United States
N_63_G	N	63	SRR15589044	28461	A	G	0,972276	2021-08-03	United States
N_203_M	N	203	SRR15589044	28881	G	T	1	2021-08-03	United States
N_215_C	N	215	SRR15589044	28916	G	T	0,998268	2021-08-03	United States
N_377_Y	N	377	SRR15589044	29402	G	T	0,997485	2021-08-03	United States
ORF1ab_1306_S	ORF1ab	1306	SRR15589046	4181	G	T	0,999919	2021-08-04	United States
ORF1ab_2046_L	ORF1ab	2046	SRR15589046	6402	C	T	0,999177	2021-08-04	United States
ORF1ab_2287_S	ORF1ab	2287	SRR15589046	7124	C	T	0,999692	2021-08-04	United States
ORF1ab_2930_L	ORF1ab	2930	SRR15589046	9053	G	T	0,999262	2021-08-04	United States
ORF1ab_3255_I	ORF1ab	3255	SRR15589046	10029	C	T	0,99982	2021-08-04	United States
ORF1ab_3336_I	ORF1ab	3336	SRR15589046	10271	G	A	1	2021-08-04	United States
ORF1ab_3646_A	ORF1ab	3646	SRR15589046	11201	A	G	0,999755	2021-08-04	United States
ORF1ab_314_L	ORF1ab	314	SRR15589046	14408	C	T	0,999751	2021-08-04	United States
ORF1ab_662_S	ORF1ab	662	SRR15589046	15451	G	A	0,997792	2021-08-04	United States
ORF1ab_747_I	ORF1ab	747	SRR15589046	15708	G	T	0,999723	2021-08-04	United States
ORF1ab_1000_L	ORF1ab	1000	SRR15589046	16466	C	T	0,999838	2021-08-04	United States
ORF1ab_1918_V	ORF1ab	1918	SRR15589046	19220	C	T	0,99943	2021-08-04	United States
ORF1ab_2068_R	ORF1ab	2068	SRR15589046	19669	G	A	0,99969	2021-08-04	United States
S_19_R	S	19	SRR15589046	21618	C	G	1	2021-08-04	United States
S_95_I	S	95	SRR15589046	21846	C	T	1	2021-08-04	United States
S_142_D	S	142	SRR15589046	21987	G	A	0,690377	2021-08-04	United States
S_156_NA	S	156	SRR15589046	22028	G	-AGTTCA	0,997876	2021-08-04	United States
S_452_R	S	452	SRR15589046	22917	T	G	0,998976	2021-08-04	United States
S_478_K	S	478	SRR15589046	22995	C	A	0,999786	2021-08-04	United States
S_614_G	S	614	SRR15589046	23403	A	G	0,999645	2021-08-04	United States
S_681_R	S	681	SRR15589046	23604	C	G	0,999428	2021-08-04	United States
S_950_N	S	950	SRR15589046	24410	G	A	0,950027	2021-08-04	United States
ORF3a_26_L	ORF3a	26	SRR15589046	25469	C	T	0,99986	2021-08-04	United States
M_82_T	M	82	SRR15589046	26767	T	C	0,999833	2021-08-04	United States
ORF6_46_V	ORF6	46	SRR15589046	27338	A	T	0,999914	2021-08-04	United States
ORF7a_82_A	ORF7a	82	SRR15589046	27638	T	C	0,999798	2021-08-04	United States
ORF7a_120_I	ORF7a	120	SRR15589046	27752	C	T	0,999653	2021-08-04	United States
ORF7b_40_I	ORF7b	40	SRR15589046	27874	C	T	0,999695	2021-08-04	United States
ORF8_118_NA	ORF8	118	SRR15589046	28247	A	-GATTTC	0,912098	2021-08-04	United States
ORF8_120_L	ORF8	120	SRR15589046	28253	C	A	0,96729	2021-08-04	United States
N_63_G	N	63	SRR15589046	28461	A	G	0,975169	2021-08-04	United States
N_203_M	N	203	SRR15589046	28881	G	T	0,999759	2021-08-04	United States
N_215_C	N	215	SRR15589046	28916	G	T	0,999413	2021-08-04	United States
N_377_Y	N	377	SRR15589046	29402	G	T	0,999229	2021-08-04	United States
ORF1ab_859_V	ORF1ab	859	SRR15589047	2841	C	T	0,980499	2021-08-04	United States
ORF1ab_1306_S	ORF1ab	1306	SRR15589047	4181	G	T	0,99974	2021-08-04	United States
ORF1ab_2046_L	ORF1ab	2046	SRR15589047	6402	C	T	0,999015	2021-08-04	United States
ORF1ab_2287_S	ORF1ab	2287	SRR15589047	7124	C	T	1	2021-08-04	United States
ORF1ab_2930_L	ORF1ab	2930	SRR15589047	9053	G	T	0,999698	2021-08-04	United States
ORF1ab_3134_L	ORF1ab	3134	SRR15589047	9666	C	T	0,999012	2021-08-04	United States
ORF1ab_3255_I	ORF1ab	3255	SRR15589047	10029	C	T	0,999627	2021-08-04	United States
ORF1ab_3646_A	ORF1ab	3646	SRR15589047	11201	A	G	0,999803	2021-08-04	United States
ORF1ab_314_L	ORF1ab	314	SRR15589047	14408	C	T	0,999669	2021-08-04	United States
ORF1ab_662_S	ORF1ab	662	SRR15589047	15451	G	A	0,985	2021-08-04	United States
ORF1ab_1000_L	ORF1ab	1000	SRR15589047	16466	C	T	1	2021-08-04	United States
ORF1ab_1744_V	ORF1ab	1744	SRR15589047	18698	C	T	0,999753	2021-08-04	United States
ORF1ab_1918_V	ORF1ab	1918	SRR15589047	19220	C	T	0,999869	2021-08-04	United States
S_19_R	S	19	SRR15589047	21618	C	G	1	2021-08-04	United States
S_156_NA	S	156	SRR15589047	22028	G	-AGTTCA	0,98913	2021-08-04	United States
S_452_R	S	452	SRR15589047	22917	T	G	1	2021-08-04	United States
S_478_K	S	478	SRR15589047	22995	C	A	1	2021-08-04	United States
S_614_G	S	614	SRR15589047	23403	A	G	0,999864	2021-08-04	United States
S_681_R	S	681	SRR15589047	23604	C	G	0,99916	2021-08-04	United States
S_950_N	S	950	SRR15589047	24410	G	A	0,987793	2021-08-04	United States
ORF3a_26_L	ORF3a	26	SRR15589047	25469	C	T	1	2021-08-04	United States
ORF3a_239_Q	ORF3a	239	SRR15589047	26107	G	C	1	2021-08-04	United States
M_82_T	M	82	SRR15589047	26767	T	C	0,999927	2021-08-04	United States
ORF7a_82_A	ORF7a	82	SRR15589047	27638	T	C	1	2021-08-04	United States
ORF7a_120_I	ORF7a	120	SRR15589047	27752	C	T	0,905473	2021-08-04	United States
ORF7b_40_I	ORF7b	40	SRR15589047	27874	C	T	0,999526	2021-08-04	United States
ORF8_118_NA	ORF8	118	SRR15589047	28247	A	-GATTTC	0,908532	2021-08-04	United States
ORF8_119_V	ORF8	119	SRR15589047	28249	A	T	1	2021-08-04	United States
ORF8_120_L	ORF8	120	SRR15589047	28253	C	A	0,991791	2021-08-04	United States
N_63_G	N	63	SRR15589047	28461	A	G	0,975354	2021-08-04	United States
N_203_M	N	203	SRR15589047	28881	G	T	1	2021-08-04	United States
N_215_C	N	215	SRR15589047	28916	G	T	0,998624	2021-08-04	United States
N_377_Y	N	377	SRR15589047	29402	G	T	1	2021-08-04	United States
ORF1ab_1306_S	ORF1ab	1306	SRR15589049	4181	G	T	1	2021-08-04	United States
ORF1ab_2029_N	ORF1ab	2029	SRR15589049	6352	G	C	0,281384	2021-08-04	United States
ORF1ab_2046_L	ORF1ab	2046	SRR15589049	6402	C	T	0,998944	2021-08-04	United States
ORF1ab_2930_L	ORF1ab	2930	SRR15589049	9053	G	T	0,999631	2021-08-04	United States
ORF1ab_3255_I	ORF1ab	3255	SRR15589049	10029	C	T	1	2021-08-04	United States
ORF1ab_3646_A	ORF1ab	3646	SRR15589049	11201	A	G	0,999803	2021-08-04	United States
ORF1ab_314_L	ORF1ab	314	SRR15589049	14408	C	T	0,998459	2021-08-04	United States
ORF1ab_426_I	ORF1ab	426	SRR15589049	14743	G	A	0,999638	2021-08-04	United States
ORF1ab_662_S	ORF1ab	662	SRR15589049	15451	G	A	0,997056	2021-08-04	United States
ORF1ab_1000_L	ORF1ab	1000	SRR15589049	16466	C	T	1	2021-08-04	United States
ORF1ab_1918_V	ORF1ab	1918	SRR15589049	19220	C	T	0,999746	2021-08-04	United States
S_19_R	S	19	SRR15589049	21618	C	G	1	2021-08-04	United States
S_30_H	S	30	SRR15589049	21650	A	C	0,0545571	2021-08-04	United States
S_452_R	S	452	SRR15589049	22917	T	G	1	2021-08-04	United States
S_478_K	S	478	SRR15589049	22995	C	A	1	2021-08-04	United States
S_614_G	S	614	SRR15589049	23403	A	G	0,999857	2021-08-04	United States
S_681_R	S	681	SRR15589049	23604	C	G	1	2021-08-04	United States
S_950_N	S	950	SRR15589049	24410	G	A	0,987323	2021-08-04	United States
ORF3a_26_L	ORF3a	26	SRR15589049	25469	C	T	0,999907	2021-08-04	United States
ORF3a_239_Q	ORF3a	239	SRR15589049	26107	G	C	0,995316	2021-08-04	United States
M_82_T	M	82	SRR15589049	26767	T	C	0,999891	2021-08-04	United States
ORF7a_120_I	ORF7a	120	SRR15589049	27752	C	T	1	2021-08-04	United States
ORF7b_40_I	ORF7b	40	SRR15589049	27874	C	T	1	2021-08-04	United States
ORF8_118_NA	ORF8	118	SRR15589049	28247	A	-GATTTC	0,869194	2021-08-04	United States
ORF8_120_L	ORF8	120	SRR15589049	28253	C	A	0,99066	2021-08-04	United States
N_63_G	N	63	SRR15589049	28461	A	G	0,966294	2021-08-04	United States
N_127_R	N	127	SRR15589049	28653	A	G	0,119667	2021-08-04	United States
N_203_M	N	203	SRR15589049	28881	G	T	1	2021-08-04	United States
N_207_S	N	207	SRR15589049	28892	C	T	0,998375	2021-08-04	United States
N_215_C	N	215	SRR15589049	28916	G	T	0,998332	2021-08-04	United States
N_297_Y	N	297	SRR15589049	29162	G	T	1	2021-08-04	United States
N_377_Y	N	377	SRR15589049	29402	G	T	1	2021-08-04	United States
ORF1ab_149_F	ORF1ab	149	SRR15589050	710	C	T	0,0775477	2021-08-04	United States
ORF1ab_1306_S	ORF1ab	1306	SRR15589050	4181	G	T	1	2021-08-04	United States
ORF1ab_2046_L	ORF1ab	2046	SRR15589050	6402	C	T	0,998965	2021-08-04	United States
ORF1ab_2287_S	ORF1ab	2287	SRR15589050	7124	C	T	1	2021-08-04	United States
ORF1ab_2930_L	ORF1ab	2930	SRR15589050	9053	G	T	1	2021-08-04	United States
ORF1ab_3255_I	ORF1ab	3255	SRR15589050	10029	C	T	1	2021-08-04	United States
ORF1ab_3646_A	ORF1ab	3646	SRR15589050	11201	A	G	1	2021-08-04	United States
ORF1ab_3731_V	ORF1ab	3731	SRR15589050	11456	A	G	1	2021-08-04	United States
ORF1ab_314_L	ORF1ab	314	SRR15589050	14408	C	T	1	2021-08-04	United States
ORF1ab_662_S	ORF1ab	662	SRR15589050	15451	G	A	0,998994	2021-08-04	United States
ORF1ab_1000_L	ORF1ab	1000	SRR15589050	16466	C	T	1	2021-08-04	United States
ORF1ab_1918_V	ORF1ab	1918	SRR15589050	19220	C	T	1	2021-08-04	United States
S_19_R	S	19	SRR15589050	21618	C	G	1	2021-08-04	United States
S_49_Y	S	49	SRR15589050	21707	C	T	1	2021-08-04	United States
S_156_NA	S	156	SRR15589050	22028	G	-AGTTCA	0,992048	2021-08-04	United States
S_452_R	S	452	SRR15589050	22917	T	G	1	2021-08-04	United States
S_478_K	S	478	SRR15589050	22995	C	A	1	2021-08-04	United States
S_614_G	S	614	SRR15589050	23403	A	G	0,998848	2021-08-04	United States
S_681_R	S	681	SRR15589050	23604	C	G	1	2021-08-04	United States
S_950_N	S	950	SRR15589050	24410	G	A	0,877778	2021-08-04	United States
ORF3a_26_L	ORF3a	26	SRR15589050	25469	C	T	1	2021-08-04	United States
M_82_T	M	82	SRR15589050	26767	T	C	1	2021-08-04	United States
ORF7a_82_A	ORF7a	82	SRR15589050	27638	T	C	1	2021-08-04	United States
ORF7a_120_I	ORF7a	120	SRR15589050	27752	C	T	1	2021-08-04	United States
ORF7b_40_I	ORF7b	40	SRR15589050	27874	C	T	1	2021-08-04	United States
ORF8_118_NA	ORF8	118	SRR15589050	28247	A	-GATTTC	0,945744	2021-08-04	United States
N_63_G	N	63	SRR15589050	28461	A	G	0,97136	2021-08-04	United States
N_203_M	N	203	SRR15589050	28881	G	T	1	2021-08-04	United States
N_215_C	N	215	SRR15589050	28916	G	T	1	2021-08-04	United States
N_377_Y	N	377	SRR15589050	29402	G	T	0,99549	2021-08-04	United States
ORF1ab_1306_S	ORF1ab	1306	SRR15589052	4181	G	T	0,99986	2021-08-04	United States
ORF1ab_1393_L	ORF1ab	1393	SRR15589052	4442	G	T	0,0502305	2021-08-04	United States
ORF1ab_2046_L	ORF1ab	2046	SRR15589052	6402	C	T	0,999348	2021-08-04	United States
ORF1ab_2287_S	ORF1ab	2287	SRR15589052	7124	C	T	1	2021-08-04	United States
ORF1ab_2930_L	ORF1ab	2930	SRR15589052	9053	G	T	0,999868	2021-08-04	United States
ORF1ab_3255_I	ORF1ab	3255	SRR15589052	10029	C	T	0,99986	2021-08-04	United States
ORF1ab_3646_A	ORF1ab	3646	SRR15589052	11201	A	G	0,999683	2021-08-04	United States
ORF1ab_314_L	ORF1ab	314	SRR15589052	14408	C	T	0,999523	2021-08-04	United States
ORF1ab_604_Y	ORF1ab	604	SRR15589052	15277	C	T	0,999872	2021-08-04	United States
ORF1ab_662_S	ORF1ab	662	SRR15589052	15451	G	A	0,997887	2021-08-04	United States
ORF1ab_1000_L	ORF1ab	1000	SRR15589052	16466	C	T	0,999808	2021-08-04	United States
ORF1ab_1918_V	ORF1ab	1918	SRR15589052	19220	C	T	0,999531	2021-08-04	United States
S_19_R	S	19	SRR15589052	21618	C	G	0,999821	2021-08-04	United States
S_112_L	S	112	SRR15589052	21897	C	T	1	2021-08-04	United States
S_142_D	S	142	SRR15589052	21987	G	A	0,662921	2021-08-04	United States
S_156_NA	S	156	SRR15589052	22028	G	-AGTTCA	0,998391	2021-08-04	United States
S_452_R	S	452	SRR15589052	22917	T	G	0,999515	2021-08-04	United States
S_478_K	S	478	SRR15589052	22995	C	A	1	2021-08-04	United States
S_614_G	S	614	SRR15589052	23403	A	G	0,999848	2021-08-04	United States
S_681_R	S	681	SRR15589052	23604	C	G	0,999918	2021-08-04	United States
S_950_N	S	950	SRR15589052	24410	G	A	0,975776	2021-08-04	United States
ORF3a_26_L	ORF3a	26	SRR15589052	25469	C	T	0,999961	2021-08-04	United States
ORF3a_239_Q	ORF3a	239	SRR15589052	26107	G	C	0,999782	2021-08-04	United States
M_82_T	M	82	SRR15589052	26767	T	C	0,999846	2021-08-04	United States
ORF7a_82_A	ORF7a	82	SRR15589052	27638	T	C	0,999752	2021-08-04	United States
ORF7a_120_I	ORF7a	120	SRR15589052	27752	C	T	0,999762	2021-08-04	United States
ORF7b_40_I	ORF7b	40	SRR15589052	27874	C	T	0,999867	2021-08-04	United States
ORF8_118_NA	ORF8	118	SRR15589052	28247	A	-GATTTC	0,925768	2021-08-04	United States
ORF8_119_V	ORF8	119	SRR15589052	28249	A	T	0,96988	2021-08-04	United States
ORF8_120_L	ORF8	120	SRR15589052	28253	C	A	0,996268	2021-08-04	United States
N_63_G	N	63	SRR15589052	28461	A	G	0,972448	2021-08-04	United States
N_203_M	N	203	SRR15589052	28881	G	T	0,99885	2021-08-04	United States
N_215_C	N	215	SRR15589052	28916	G	T	0,999478	2021-08-04	United States
N_377_Y	N	377	SRR15589052	29402	G	T	0,999867	2021-08-04	United States
ORF1ab_1306_S	ORF1ab	1306	SRR15589053	4181	G	T	0,99993	2021-08-03	United States
ORF1ab_2046_L	ORF1ab	2046	SRR15589053	6402	C	T	0,999246	2021-08-03	United States
ORF1ab_2287_S	ORF1ab	2287	SRR15589053	7124	C	T	0,999587	2021-08-03	United States
ORF1ab_2930_L	ORF1ab	2930	SRR15589053	9053	G	T	0,999705	2021-08-03	United States
ORF1ab_3255_I	ORF1ab	3255	SRR15589053	10029	C	T	0,999813	2021-08-03	United States
ORF1ab_3646_A	ORF1ab	3646	SRR15589053	11201	A	G	0,999652	2021-08-03	United States
ORF1ab_3973_A	ORF1ab	3973	SRR15589053	12182	T	G	0,999855	2021-08-03	United States
ORF1ab_314_L	ORF1ab	314	SRR15589053	14408	C	T	0,999726	2021-08-03	United States
ORF1ab_662_S	ORF1ab	662	SRR15589053	15451	G	A	0,998177	2021-08-03	United States
ORF1ab_801_R	ORF1ab	801	SRR15589053	15869	A	G	0,981784	2021-08-03	United States
ORF1ab_1000_L	ORF1ab	1000	SRR15589053	16466	C	T	0,999768	2021-08-03	United States
ORF1ab_1219_S	ORF1ab	1219	SRR15589053	17122	G	T	0,999751	2021-08-03	United States
ORF1ab_1918_V	ORF1ab	1918	SRR15589053	19220	C	T	0,999571	2021-08-03	United States
S_19_R	S	19	SRR15589053	21618	C	G	1	2021-08-03	United States
S_95_I	S	95	SRR15589053	21846	C	T	1	2021-08-03	United States
S_142_D	S	142	SRR15589053	21987	G	A	0,686548	2021-08-03	United States
S_156_NA	S	156	SRR15589053	22028	G	-AGTTCA	0,997358	2021-08-03	United States
S_452_R	S	452	SRR15589053	22917	T	G	0,999478	2021-08-03	United States
S_478_K	S	478	SRR15589053	22995	C	A	1	2021-08-03	United States
S_614_G	S	614	SRR15589053	23403	A	G	0,999899	2021-08-03	United States
S_681_R	S	681	SRR15589053	23604	C	G	0,999673	2021-08-03	United States
S_950_N	S	950	SRR15589053	24410	G	A	0,964759	2021-08-03	United States
ORF3a_26_L	ORF3a	26	SRR15589053	25469	C	T	0,999732	2021-08-03	United States
M_82_T	M	82	SRR15589053	26767	T	C	0,99996	2021-08-03	United States
ORF7a_62_*	ORF7a	62	SRR15589053	27577	C	T	0,999857	2021-08-03	United States
ORF7a_82_A	ORF7a	82	SRR15589053	27638	T	C	0,998877	2021-08-03	United States
ORF7a_120_I	ORF7a	120	SRR15589053	27752	C	T	1	2021-08-03	United States
ORF7b_40_I	ORF7b	40	SRR15589053	27874	C	T	0,999532	2021-08-03	United States
ORF8_118_NA	ORF8	118	SRR15589053	28247	A	-GATTTC	0,936108	2021-08-03	United States
ORF8_120_L	ORF8	120	SRR15589053	28253	C	A	0,990717	2021-08-03	United States
N_63_G	N	63	SRR15589053	28461	A	G	0,976514	2021-08-03	United States
N_203_M	N	203	SRR15589053	28881	G	T	0,999869	2021-08-03	United States
N_215_C	N	215	SRR15589053	28916	G	T	0,999179	2021-08-03	United States
N_377_Y	N	377	SRR15589053	29402	G	T	0,999605	2021-08-03	United States
ORF1ab_1306_S	ORF1ab	1306	SRR15589054	4181	G	T	0,999843	2021-08-03	United States
ORF1ab_2046_L	ORF1ab	2046	SRR15589054	6402	C	T	0,999195	2021-08-03	United States
ORF1ab_2287_S	ORF1ab	2287	SRR15589054	7124	C	T	0,999536	2021-08-03	United States
ORF1ab_2930_L	ORF1ab	2930	SRR15589054	9053	G	T	0,999671	2021-08-03	United States
ORF1ab_3255_I	ORF1ab	3255	SRR15589054	10029	C	T	0,99968	2021-08-03	United States
ORF1ab_3646_A	ORF1ab	3646	SRR15589054	11201	A	G	0,999693	2021-08-03	United States
ORF1ab_183_V	ORF1ab	183	SRR15589054	14014	T	G	0,999939	2021-08-03	United States
ORF1ab_314_L	ORF1ab	314	SRR15589054	14408	C	T	0,999322	2021-08-03	United States
ORF1ab_662_S	ORF1ab	662	SRR15589054	15451	G	A	0,998121	2021-08-03	United States
ORF1ab_1000_L	ORF1ab	1000	SRR15589054	16466	C	T	0,999923	2021-08-03	United States
ORF1ab_1918_V	ORF1ab	1918	SRR15589054	19220	C	T	0,999263	2021-08-03	United States
S_19_R	S	19	SRR15589054	21618	C	G	0,99958	2021-08-03	United States
S_142_D	S	142	SRR15589054	21987	G	A	0,461051	2021-08-03	United States
S_156_NA	S	156	SRR15589054	22028	G	-AGTTCA	0,994322	2021-08-03	United States
S_452_R	S	452	SRR15589054	22917	T	G	0,999481	2021-08-03	United States
S_478_K	S	478	SRR15589054	22995	C	A	0,999847	2021-08-03	United States
S_614_G	S	614	SRR15589054	23403	A	G	0,999834	2021-08-03	United States
S_681_R	S	681	SRR15589054	23604	C	G	0,999928	2021-08-03	United States
S_950_N	S	950	SRR15589054	24410	G	A	0,909173	2021-08-03	United States
ORF3a_26_L	ORF3a	26	SRR15589054	25469	C	T	1	2021-08-03	United States
M_82_T	M	82	SRR15589054	26767	T	C	0,99959	2021-08-03	United States
M_155_R	M	155	SRR15589054	26986	A	G	0,999591	2021-08-03	United States
ORF7a_82_A	ORF7a	82	SRR15589054	27638	T	C	0,999232	2021-08-03	United States
ORF7a_120_I	ORF7a	120	SRR15589054	27752	C	T	0,999891	2021-08-03	United States
ORF7b_40_I	ORF7b	40	SRR15589054	27874	C	T	0,999854	2021-08-03	United States
ORF8_118_NA	ORF8	118	SRR15589054	28247	A	-GATTTC	0,93094	2021-08-03	United States
ORF8_119_V	ORF8	119	SRR15589054	28249	A	T	0,941748	2021-08-03	United States
ORF8_120_L	ORF8	120	SRR15589054	28253	C	A	0,994618	2021-08-03	United States
N_63_G	N	63	SRR15589054	28461	A	G	0,927477	2021-08-03	United States
N_203_M	N	203	SRR15589054	28881	G	T	0,999888	2021-08-03	United States
N_215_C	N	215	SRR15589054	28916	G	T	0,999599	2021-08-03	United States
N_377_Y	N	377	SRR15589054	29402	G	T	0,998816	2021-08-03	United States
ORF1ab_1306_S	ORF1ab	1306	SRR15589055	4181	G	T	0,999894	2021-08-03	United States
ORF1ab_1413_D	ORF1ab	1413	SRR15589055	4504	G	T	0,999921	2021-08-03	United States
ORF1ab_2046_L	ORF1ab	2046	SRR15589055	6402	C	T	0,999316	2021-08-03	United States
ORF1ab_2076_V	ORF1ab	2076	SRR15589055	6491	A	G	0,998721	2021-08-03	United States
ORF1ab_2287_S	ORF1ab	2287	SRR15589055	7124	C	T	1	2021-08-03	United States
ORF1ab_2554_V	ORF1ab	2554	SRR15589055	7926	C	T	0,999852	2021-08-03	United States
ORF1ab_2909_V	ORF1ab	2909	SRR15589055	8991	C	T	0,999922	2021-08-03	United States
ORF1ab_2930_L	ORF1ab	2930	SRR15589055	9053	G	T	0,999176	2021-08-03	United States
ORF1ab_3255_I	ORF1ab	3255	SRR15589055	10029	C	T	0,999871	2021-08-03	United States
ORF1ab_3646_A	ORF1ab	3646	SRR15589055	11201	A	G	0,998386	2021-08-03	United States
ORF1ab_183_V	ORF1ab	183	SRR15589055	14014	T	G	0,999876	2021-08-03	United States
ORF1ab_314_L	ORF1ab	314	SRR15589055	14408	C	T	0,999887	2021-08-03	United States
ORF1ab_662_S	ORF1ab	662	SRR15589055	15451	G	A	0,997059	2021-08-03	United States
ORF1ab_1000_L	ORF1ab	1000	SRR15589055	16466	C	T	0,999813	2021-08-03	United States
ORF1ab_1918_V	ORF1ab	1918	SRR15589055	19220	C	T	0,999569	2021-08-03	United States
S_19_R	S	19	SRR15589055	21618	C	G	1	2021-08-03	United States
S_156_NA	S	156	SRR15589055	22028	G	-AGTTCA	0,998852	2021-08-03	United States
S_452_R	S	452	SRR15589055	22917	T	G	1	2021-08-03	United States
S_478_K	S	478	SRR15589055	22995	C	A	1	2021-08-03	United States
S_614_G	S	614	SRR15589055	23403	A	G	0,999846	2021-08-03	United States
S_681_R	S	681	SRR15589055	23604	C	G	0,999703	2021-08-03	United States
S_950_N	S	950	SRR15589055	24410	G	A	0,992887	2021-08-03	United States
ORF3a_26_L	ORF3a	26	SRR15589055	25469	C	T	0,999889	2021-08-03	United States
M_82_T	M	82	SRR15589055	26767	T	C	0,999828	2021-08-03	United States
ORF7a_62_NA	ORF7a	62	SRR15589055	27577	C	-AATTT	0,92437	2021-08-03	United States
ORF7a_82_A	ORF7a	82	SRR15589055	27638	T	C	1	2021-08-03	United States
ORF7a_120_I	ORF7a	120	SRR15589055	27752	C	T	1	2021-08-03	United States
ORF7b_40_I	ORF7b	40	SRR15589055	27874	C	T	0,998599	2021-08-03	United States
ORF8_118_NA	ORF8	118	SRR15589055	28247	A	-GATTTC	0,917313	2021-08-03	United States
ORF8_120_L	ORF8	120	SRR15589055	28253	C	A	0,991146	2021-08-03	United States
N_63_G	N	63	SRR15589055	28461	A	G	0,975615	2021-08-03	United States
N_188_L	N	188	SRR15589055	28836	C	T	0,191983	2021-08-03	United States
N_203_M	N	203	SRR15589055	28881	G	T	0,999875	2021-08-03	United States
N_215_C	N	215	SRR15589055	28916	G	T	0,999526	2021-08-03	United States
N_254_S	N	254	SRR15589055	29033	G	T	0,238639	2021-08-03	United States
N_377_Y	N	377	SRR15589055	29402	G	T	1	2021-08-03	United States
ORF1ab_260_T	ORF1ab	260	SRR15589056	1043	G	A	0,999667	2021-08-02	United States
ORF1ab_1306_S	ORF1ab	1306	SRR15589056	4181	G	T	0,999546	2021-08-02	United States
ORF1ab_2046_L	ORF1ab	2046	SRR15589056	6402	C	T	0,99887	2021-08-02	United States
ORF1ab_2287_S	ORF1ab	2287	SRR15589056	7124	C	T	1	2021-08-02	United States
ORF1ab_2930_L	ORF1ab	2930	SRR15589056	9053	G	T	0,999492	2021-08-02	United States
ORF1ab_3255_I	ORF1ab	3255	SRR15589056	10029	C	T	0,999914	2021-08-02	United States
ORF1ab_3603_NA	ORF1ab	3603	SRR15589056	11074	C	+T	0,0861099	2021-08-02	United States
ORF1ab_3606_NA	ORF1ab	3606	SRR15589056	11082	T	-G	0,145343	2021-08-02	United States
ORF1ab_3606_F	ORF1ab	3606	SRR15589056	11083	G	T	0,999433	2021-08-02	United States
ORF1ab_3646_A	ORF1ab	3646	SRR15589056	11201	A	G	0,999024	2021-08-02	United States
ORF1ab_314_L	ORF1ab	314	SRR15589056	14408	C	T	1	2021-08-02	United States
ORF1ab_662_S	ORF1ab	662	SRR15589056	15451	G	A	0,997397	2021-08-02	United States
ORF1ab_1000_L	ORF1ab	1000	SRR15589056	16466	C	T	0,999827	2021-08-02	United States
ORF1ab_1918_V	ORF1ab	1918	SRR15589056	19220	C	T	0,998971	2021-08-02	United States
ORF1ab_2313_L	ORF1ab	2313	SRR15589056	20405	C	T	0,999648	2021-08-02	United States
ORF1ab_2635_H	ORF1ab	2635	SRR15589056	21372	G	T	0,975919	2021-08-02	United States
S_19_R	S	19	SRR15589056	21618	C	G	1	2021-08-02	United States
S_95_I	S	95	SRR15589056	21846	C	T	1	2021-08-02	United States
S_142_D	S	142	SRR15589056	21987	G	A	0,521739	2021-08-02	United States
S_156_NA	S	156	SRR15589056	22028	G	-AGTTCA	0,999041	2021-08-02	United States
S_452_R	S	452	SRR15589056	22917	T	G	1	2021-08-02	United States
S_478_K	S	478	SRR15589056	22995	C	A	1	2021-08-02	United States
S_614_G	S	614	SRR15589056	23403	A	G	0,999915	2021-08-02	United States
S_681_R	S	681	SRR15589056	23604	C	G	0,999453	2021-08-02	United States
S_950_N	S	950	SRR15589056	24410	G	A	0,787952	2021-08-02	United States
ORF3a_26_L	ORF3a	26	SRR15589056	25469	C	T	0,999623	2021-08-02	United States
M_82_T	M	82	SRR15589056	26767	T	C	0,999904	2021-08-02	United States
ORF7a_24_F	ORF7a	24	SRR15589056	27463	G	T	0,961394	2021-08-02	United States
ORF7a_71_I	ORF7a	71	SRR15589056	27604	G	A	1	2021-08-02	United States
ORF7a_82_A	ORF7a	82	SRR15589056	27638	T	C	1	2021-08-02	United States
ORF7a_120_I	ORF7a	120	SRR15589056	27752	C	T	1	2021-08-02	United States
ORF7b_40_I	ORF7b	40	SRR15589056	27874	C	T	0,999439	2021-08-02	United States
ORF8_118_NA	ORF8	118	SRR15589056	28247	A	-GATTTC	0,935633	2021-08-02	United States
ORF8_120_L	ORF8	120	SRR15589056	28253	C	A	0,9967	2021-08-02	United States
N_63_G	N	63	SRR15589056	28461	A	G	0,630018	2021-08-02	United States
N_203_M	N	203	SRR15589056	28881	G	T	0,999326	2021-08-02	United States
N_215_C	N	215	SRR15589056	28916	G	T	0,999415	2021-08-02	United States
N_377_Y	N	377	SRR15589056	29402	G	T	0,999574	2021-08-02	United States
ORF1ab_493_S	ORF1ab	493	SRR15589058	1742	G	A	1	2021-08-03	United States
ORF1ab_1306_S	ORF1ab	1306	SRR15589058	4181	G	T	0,99994	2021-08-03	United States
ORF1ab_2046_L	ORF1ab	2046	SRR15589058	6402	C	T	0,999116	2021-08-03	United States
ORF1ab_2287_S	ORF1ab	2287	SRR15589058	7124	C	T	0,999937	2021-08-03	United States
ORF1ab_2554_V	ORF1ab	2554	SRR15589058	7926	C	T	0,99995	2021-08-03	United States
ORF1ab_2930_L	ORF1ab	2930	SRR15589058	9053	G	T	0,99975	2021-08-03	United States
ORF1ab_3255_I	ORF1ab	3255	SRR15589058	10029	C	T	0,999802	2021-08-03	United States
ORF1ab_3646_A	ORF1ab	3646	SRR15589058	11201	A	G	0,999657	2021-08-03	United States
ORF1ab_183_V	ORF1ab	183	SRR15589058	14014	T	G	0,999915	2021-08-03	United States
ORF1ab_314_L	ORF1ab	314	SRR15589058	14408	C	T	0,999832	2021-08-03	United States
ORF1ab_662_S	ORF1ab	662	SRR15589058	15451	G	A	0,998688	2021-08-03	United States
ORF1ab_1000_L	ORF1ab	1000	SRR15589058	16466	C	T	0,999817	2021-08-03	United States
ORF1ab_1567_L	ORF1ab	1567	SRR15589058	18167	C	T	0,999719	2021-08-03	United States
ORF1ab_1918_V	ORF1ab	1918	SRR15589058	19220	C	T	0,99934	2021-08-03	United States
ORF1ab_2341_F	ORF1ab	2341	SRR15589058	20489	G	T	0,962165	2021-08-03	United States
S_19_R	S	19	SRR15589058	21618	C	G	0,999875	2021-08-03	United States
S_142_D	S	142	SRR15589058	21987	G	A	0,396566	2021-08-03	United States
S_156_NA	S	156	SRR15589058	22028	G	-AGTTCA	0,997813	2021-08-03	United States
S_452_R	S	452	SRR15589058	22917	T	G	1	2021-08-03	United States
S_478_K	S	478	SRR15589058	22995	C	A	1	2021-08-03	United States
S_614_G	S	614	SRR15589058	23403	A	G	0,99987	2021-08-03	United States
S_681_R	S	681	SRR15589058	23604	C	G	1	2021-08-03	United States
S_950_N	S	950	SRR15589058	24410	G	A	0,867098	2021-08-03	United States
S_1251_V	S	1251	SRR15589058	25314	G	T	0,999763	2021-08-03	United States
S_1252_C	S	1252	SRR15589058	25317	C	G	0,158714	2021-08-03	United States
ORF3a_26_L	ORF3a	26	SRR15589058	25469	C	T	0,999621	2021-08-03	United States
M_2_V	M	2	SRR15589058	26527	C	T	0,426403	2021-08-03	United States
M_82_T	M	82	SRR15589058	26767	T	C	0,999741	2021-08-03	United States
ORF7a_63_L	ORF7a	63	SRR15589058	27580	T	C	1	2021-08-03	United States
ORF7a_82_A	ORF7a	82	SRR15589058	27638	T	C	0,999413	2021-08-03	United States
ORF7a_120_I	ORF7a	120	SRR15589058	27752	C	T	0,999551	2021-08-03	United States
ORF7b_40_I	ORF7b	40	SRR15589058	27874	C	T	0,999577	2021-08-03	United States
ORF8_118_V	ORF8	118	SRR15589058	28245	T	G	0,999281	2021-08-03	United States
ORF8_118_NA	ORF8	118	SRR15589058	28247	A	-GATTTC	0,99569	2021-08-03	United States
N_63_G	N	63	SRR15589058	28461	A	G	0,928543	2021-08-03	United States
N_203_M	N	203	SRR15589058	28881	G	T	0,999661	2021-08-03	United States
N_215_C	N	215	SRR15589058	28916	G	T	0,999564	2021-08-03	United States
N_377_Y	N	377	SRR15589058	29402	G	T	0,99926	2021-08-03	United States
ORF1ab_261_N	ORF1ab	261	SRR15589059	1048	G	T	0,99971	2021-08-02	United States
ORF1ab_1013_D	ORF1ab	1013	SRR15589059	3304	G	T	0,999323	2021-08-02	United States
ORF1ab_1306_S	ORF1ab	1306	SRR15589059	4181	G	T	0,999769	2021-08-02	United States
ORF1ab_2046_L	ORF1ab	2046	SRR15589059	6402	C	T	0,999281	2021-08-02	United States
ORF1ab_2287_S	ORF1ab	2287	SRR15589059	7124	C	T	1	2021-08-02	United States
ORF1ab_2930_L	ORF1ab	2930	SRR15589059	9053	G	T	0,999221	2021-08-02	United States
ORF1ab_3255_I	ORF1ab	3255	SRR15589059	10029	C	T	0,999831	2021-08-02	United States
ORF1ab_3371_L	ORF1ab	3371	SRR15589059	10377	C	T	0,98786	2021-08-02	United States
ORF1ab_3646_A	ORF1ab	3646	SRR15589059	11201	A	G	0,998826	2021-08-02	United States
ORF1ab_314_L	ORF1ab	314	SRR15589059	14408	C	T	0,999545	2021-08-02	United States
ORF1ab_662_S	ORF1ab	662	SRR15589059	15451	G	A	0,995794	2021-08-02	United States
ORF1ab_1000_L	ORF1ab	1000	SRR15589059	16466	C	T	0,999717	2021-08-02	United States
ORF1ab_1918_V	ORF1ab	1918	SRR15589059	19220	C	T	0,999786	2021-08-02	United States
S_19_R	S	19	SRR15589059	21618	C	G	0,999877	2021-08-02	United States
S_142_D	S	142	SRR15589059	21987	G	A	0,737981	2021-08-02	United States
S_156_NA	S	156	SRR15589059	22028	G	-AGTTCA	0,941891	2021-08-02	United States
S_452_R	S	452	SRR15589059	22917	T	G	1	2021-08-02	United States
S_478_K	S	478	SRR15589059	22995	C	A	0,99955	2021-08-02	United States
S_614_G	S	614	SRR15589059	23403	A	G	0,998854	2021-08-02	United States
S_681_R	S	681	SRR15589059	23604	C	G	0,999497	2021-08-02	United States
S_950_N	S	950	SRR15589059	24410	G	A	0,965309	2021-08-02	United States
ORF3a_26_L	ORF3a	26	SRR15589059	25469	C	T	0,999919	2021-08-02	United States
M_82_T	M	82	SRR15589059	26767	T	C	0,999795	2021-08-02	United States
ORF7a_82_A	ORF7a	82	SRR15589059	27638	T	C	1	2021-08-02	United States
ORF7a_120_I	ORF7a	120	SRR15589059	27752	C	T	1	2021-08-02	United States
ORF7b_40_I	ORF7b	40	SRR15589059	27874	C	T	0,999162	2021-08-02	United States
ORF8_118_NA	ORF8	118	SRR15589059	28247	A	-GATTTC	0,927601	2021-08-02	United States
ORF8_119_V	ORF8	119	SRR15589059	28249	A	T	0,984615	2021-08-02	United States
ORF8_120_L	ORF8	120	SRR15589059	28253	C	A	0,984707	2021-08-02	United States
N_5_V	N	5	SRR15589059	28287	G	T	0,999784	2021-08-02	United States
N_63_G	N	63	SRR15589059	28461	A	G	0,963799	2021-08-02	United States
N_203_M	N	203	SRR15589059	28881	G	T	0,999753	2021-08-02	United States
N_215_C	N	215	SRR15589059	28916	G	T	0,999577	2021-08-02	United States
N_377_Y	N	377	SRR15589059	29402	G	T	0,999224	2021-08-02	United States
ORF1ab_1306_S	ORF1ab	1306	SRR15589060	4181	G	T	1	2021-08-03	United States
ORF1ab_2046_L	ORF1ab	2046	SRR15589060	6402	C	T	0,999286	2021-08-03	United States
ORF1ab_2287_S	ORF1ab	2287	SRR15589060	7124	C	T	1	2021-08-03	United States
ORF1ab_2930_L	ORF1ab	2930	SRR15589060	9053	G	T	0,999763	2021-08-03	United States
ORF1ab_3255_I	ORF1ab	3255	SRR15589060	10029	C	T	1	2021-08-03	United States
ORF1ab_3476_V	ORF1ab	3476	SRR15589060	10691	A	G	0,996678	2021-08-03	United States
ORF1ab_3646_A	ORF1ab	3646	SRR15589060	11201	A	G	0,999531	2021-08-03	United States
ORF1ab_3936_N	ORF1ab	3936	SRR15589060	12071	G	A	0,999849	2021-08-03	United States
ORF1ab_3952_S	ORF1ab	3952	SRR15589060	12119	C	T	0,947548	2021-08-03	United States
ORF1ab_314_L	ORF1ab	314	SRR15589060	14408	C	T	0,999096	2021-08-03	United States
ORF1ab_662_S	ORF1ab	662	SRR15589060	15451	G	A	0,99843	2021-08-03	United States
ORF1ab_1000_L	ORF1ab	1000	SRR15589060	16466	C	T	1	2021-08-03	United States
ORF1ab_1898_F	ORF1ab	1898	SRR15589060	19160	C	T	0,999792	2021-08-03	United States
ORF1ab_1918_V	ORF1ab	1918	SRR15589060	19220	C	T	0,999741	2021-08-03	United States
ORF1ab_2501_I	ORF1ab	2501	SRR15589060	20968	G	A	0,999933	2021-08-03	United States
S_19_R	S	19	SRR15589060	21618	C	G	1	2021-08-03	United States
S_156_NA	S	156	SRR15589060	22028	G	-AGTTCA	0,998389	2021-08-03	United States
S_452_R	S	452	SRR15589060	22917	T	G	1	2021-08-03	United States
S_478_K	S	478	SRR15589060	22995	C	A	1	2021-08-03	United States
S_614_G	S	614	SRR15589060	23403	A	G	0,999863	2021-08-03	United States
S_681_R	S	681	SRR15589060	23604	C	G	1	2021-08-03	United States
S_950_N	S	950	SRR15589060	24410	G	A	0,980842	2021-08-03	United States
ORF3a_26_L	ORF3a	26	SRR15589060	25469	C	T	1	2021-08-03	United States
M_82_T	M	82	SRR15589060	26767	T	C	1	2021-08-03	United States
ORF7a_82_A	ORF7a	82	SRR15589060	27638	T	C	1	2021-08-03	United States
ORF7a_120_I	ORF7a	120	SRR15589060	27752	C	T	1	2021-08-03	United States
ORF7b_40_I	ORF7b	40	SRR15589060	27874	C	T	0,999721	2021-08-03	United States
ORF8_118_NA	ORF8	118	SRR15589060	28247	A	-GATTTC	0,918459	2021-08-03	United States
ORF8_120_L	ORF8	120	SRR15589060	28253	C	A	0,990512	2021-08-03	United States
N_63_G	N	63	SRR15589060	28461	A	G	0,96402	2021-08-03	United States
N_203_M	N	203	SRR15589060	28881	G	T	1	2021-08-03	United States
N_215_C	N	215	SRR15589060	28916	G	T	1	2021-08-03	United States
N_254_V	N	254	SRR15589060	29034	C	T	0,145854	2021-08-03	United States
N_377_Y	N	377	SRR15589060	29402	G	T	1	2021-08-03	United States
ORF1ab_649_F	ORF1ab	649	SRR15589062	2210	G	T	0,999056	2021-08-03	United States
ORF1ab_1306_S	ORF1ab	1306	SRR15589062	4181	G	T	0,999836	2021-08-03	United States
ORF1ab_2046_L	ORF1ab	2046	SRR15589062	6402	C	T	0,999728	2021-08-03	United States
ORF1ab_2287_S	ORF1ab	2287	SRR15589062	7124	C	T	0,998644	2021-08-03	United States
ORF1ab_2930_L	ORF1ab	2930	SRR15589062	9053	G	T	0,999811	2021-08-03	United States
ORF1ab_3255_I	ORF1ab	3255	SRR15589062	10029	C	T	0,999862	2021-08-03	United States
ORF1ab_3646_A	ORF1ab	3646	SRR15589062	11201	A	G	0,99986	2021-08-03	United States
ORF1ab_3731_V	ORF1ab	3731	SRR15589062	11456	A	G	0,99865	2021-08-03	United States
ORF1ab_314_L	ORF1ab	314	SRR15589062	14408	C	T	0,99936	2021-08-03	United States
ORF1ab_662_S	ORF1ab	662	SRR15589062	15451	G	A	0,998502	2021-08-03	United States
ORF1ab_1000_L	ORF1ab	1000	SRR15589062	16466	C	T	0,999909	2021-08-03	United States
ORF1ab_1918_V	ORF1ab	1918	SRR15589062	19220	C	T	0,999632	2021-08-03	United States
ORF1ab_2128_M	ORF1ab	2128	SRR15589062	19849	G	A	0,996644	2021-08-03	United States
S_19_R	S	19	SRR15589062	21618	C	G	0,999889	2021-08-03	United States
S_142_D	S	142	SRR15589062	21987	G	A	0,60479	2021-08-03	United States
S_156_NA	S	156	SRR15589062	22028	G	-AGTTCA	0,99714	2021-08-03	United States
S_262_S	S	262	SRR15589062	22346	G	T	0,0512821	2021-08-03	United States
S_452_R	S	452	SRR15589062	22917	T	G	0,999388	2021-08-03	United States
S_478_K	S	478	SRR15589062	22995	C	A	1	2021-08-03	United States
S_614_G	S	614	SRR15589062	23403	A	G	0,999748	2021-08-03	United States
S_681_R	S	681	SRR15589062	23604	C	G	0,999556	2021-08-03	United States
S_950_N	S	950	SRR15589062	24410	G	A	0,967756	2021-08-03	United States
ORF3a_26_L	ORF3a	26	SRR15589062	25469	C	T	1	2021-08-03	United States
M_82_T	M	82	SRR15589062	26767	T	C	0,999808	2021-08-03	United States
ORF6_57_S	ORF6	57	SRR15589062	27370	C	T	0,999573	2021-08-03	United States
ORF7a_82_A	ORF7a	82	SRR15589062	27638	T	C	1	2021-08-03	United States
ORF7a_120_I	ORF7a	120	SRR15589062	27752	C	T	0,999867	2021-08-03	United States
ORF7b_40_I	ORF7b	40	SRR15589062	27874	C	T	1	2021-08-03	United States
ORF8_118_NA	ORF8	118	SRR15589062	28247	A	-GATTTC	0,909399	2021-08-03	United States
ORF8_120_L	ORF8	120	SRR15589062	28253	C	A	0,995231	2021-08-03	United States
N_9_H	N	9	SRR15589062	28300	G	T	0,999345	2021-08-03	United States
N_63_G	N	63	SRR15589062	28461	A	G	0,983897	2021-08-03	United States
N_203_M	N	203	SRR15589062	28881	G	T	1	2021-08-03	United States
N_215_C	N	215	SRR15589062	28916	G	T	1	2021-08-03	United States
N_377_Y	N	377	SRR15589062	29402	G	T	0,999099	2021-08-03	United States
ORF1ab_309_L	ORF1ab	309	SRR15589067	1191	C	T	1	2021-08-02	United States
ORF1ab_1640_L	ORF1ab	1640	SRR15589067	5184	C	T	0,99955	2021-08-02	United States
ORF1ab_1874_I	ORF1ab	1874	SRR15589067	5886	C	T	0,997591	2021-08-02	United States
ORF1ab_3209_V	ORF1ab	3209	SRR15589067	9891	C	T	0,999447	2021-08-02	United States
ORF1ab_3718_A	ORF1ab	3718	SRR15589067	11418	T	C	0,999978	2021-08-02	United States
ORF1ab_314_L	ORF1ab	314	SRR15589067	14408	C	T	0,999849	2021-08-02	United States
ORF1ab_662_S	ORF1ab	662	SRR15589067	15451	G	A	0,998219	2021-08-02	United States
ORF1ab_1000_L	ORF1ab	1000	SRR15589067	16466	C	T	0,999887	2021-08-02	United States
ORF1ab_1570_L	ORF1ab	1570	SRR15589067	18176	C	T	0,999891	2021-08-02	United States
ORF1ab_1898_F	ORF1ab	1898	SRR15589067	19160	C	T	0,999722	2021-08-02	United States
S_19_R	S	19	SRR15589067	21618	C	G	0,99883	2021-08-02	United States
S_142_D	S	142	SRR15589067	21987	G	A	0,683589	2021-08-02	United States
S_156_NA	S	156	SRR15589067	22028	G	-AGTTCA	0,909971	2021-08-02	United States
S_452_R	S	452	SRR15589067	22917	T	G	0,999008	2021-08-02	United States
S_478_K	S	478	SRR15589067	22995	C	A	0,999414	2021-08-02	United States
S_614_G	S	614	SRR15589067	23403	A	G	0,999886	2021-08-02	United States
S_681_R	S	681	SRR15589067	23604	C	G	0,999928	2021-08-02	United States
S_950_N	S	950	SRR15589067	24410	G	A	0,948376	2021-08-02	United States
ORF3a_26_L	ORF3a	26	SRR15589067	25469	C	T	0,999924	2021-08-02	United States
M_82_T	M	82	SRR15589067	26767	T	C	0,999607	2021-08-02	United States
ORF7a_116_F	ORF7a	116	SRR15589067	27739	C	T	0,999839	2021-08-02	United States
ORF7a_120_I	ORF7a	120	SRR15589067	27752	C	T	0,999687	2021-08-02	United States
ORF8_36_L	ORF8	36	SRR15589067	28000	C	T	0,998998	2021-08-02	United States
ORF8_118_NA	ORF8	118	SRR15589067	28247	A	-GATTTC	0,920346	2021-08-02	United States
ORF8_120_L	ORF8	120	SRR15589067	28253	C	A	0,994059	2021-08-02	United States
N_63_G	N	63	SRR15589067	28461	A	G	0,951189	2021-08-02	United States
N_203_M	N	203	SRR15589067	28881	G	T	0,999842	2021-08-02	United States
N_377_Y	N	377	SRR15589067	29402	G	T	0,999467	2021-08-02	United States
ORF1ab_1640_L	ORF1ab	1640	SRR15589068	5184	C	T	1	2021-08-03	United States
ORF1ab_3209_V	ORF1ab	3209	SRR15589068	9891	C	T	0,999626	2021-08-03	United States
ORF1ab_3718_A	ORF1ab	3718	SRR15589068	11418	T	C	0,99998	2021-08-03	United States
ORF1ab_3750_I	ORF1ab	3750	SRR15589068	11514	C	T	0,999609	2021-08-03	United States
ORF1ab_314_L	ORF1ab	314	SRR15589068	14408	C	T	0,999925	2021-08-03	United States
ORF1ab_662_S	ORF1ab	662	SRR15589068	15451	G	A	0,996874	2021-08-03	United States
ORF1ab_1000_L	ORF1ab	1000	SRR15589068	16466	C	T	0,9998	2021-08-03	United States
ORF1ab_2127_S	ORF1ab	2127	SRR15589068	19846	G	A	0,999693	2021-08-03	United States
S_19_R	S	19	SRR15589068	21618	C	G	0,999152	2021-08-03	United States
S_142_D	S	142	SRR15589068	21987	G	A	0,712264	2021-08-03	United States
S_156_NA	S	156	SRR15589068	22028	G	-AGTTCA	0,97351	2021-08-03	United States
S_222_V	S	222	SRR15589068	22227	C	T	1	2021-08-03	United States
S_452_R	S	452	SRR15589068	22917	T	G	1	2021-08-03	United States
S_478_K	S	478	SRR15589068	22995	C	A	0,99982	2021-08-03	United States
S_614_G	S	614	SRR15589068	23403	A	G	0,999775	2021-08-03	United States
S_681_R	S	681	SRR15589068	23604	C	G	0,999057	2021-08-03	United States
S_950_N	S	950	SRR15589068	24410	G	A	0,970188	2021-08-03	United States
S_1264_L	S	1264	SRR15589068	25352	G	T	0,993092	2021-08-03	United States
ORF3a_26_L	ORF3a	26	SRR15589068	25469	C	T	0,999904	2021-08-03	United States
M_82_T	M	82	SRR15589068	26767	T	C	0,999709	2021-08-03	United States
ORF6_48_N	ORF6	48	SRR15589068	27345	A	T	0,999922	2021-08-03	United States
ORF7a_82_A	ORF7a	82	SRR15589068	27638	T	C	1	2021-08-03	United States
ORF7a_120_I	ORF7a	120	SRR15589068	27752	C	T	1	2021-08-03	United States
ORF7b_40_I	ORF7b	40	SRR15589068	27874	C	T	0,139028	2021-08-03	United States
ORF8_118_NA	ORF8	118	SRR15589068	28247	A	-GATTTC	0,932013	2021-08-03	United States
ORF8_120_L	ORF8	120	SRR15589068	28253	C	A	0,996994	2021-08-03	United States
N_63_G	N	63	SRR15589068	28461	A	G	0,979587	2021-08-03	United States
N_203_M	N	203	SRR15589068	28881	G	T	0,999445	2021-08-03	United States
N_377_Y	N	377	SRR15589068	29402	G	T	1	2021-08-03	United States
ORF1ab_1029_G	ORF1ab	1029	SRR15589071	3350	A	G	0,999921	2021-08-03	United States
ORF1ab_1306_S	ORF1ab	1306	SRR15589071	4181	G	T	1	2021-08-03	United States
ORF1ab_1517_F	ORF1ab	1517	SRR15589071	4815	C	T	0,133698	2021-08-03	United States
ORF1ab_2046_L	ORF1ab	2046	SRR15589071	6402	C	T	0,999506	2021-08-03	United States
ORF1ab_2287_S	ORF1ab	2287	SRR15589071	7124	C	T	1	2021-08-03	United States
ORF1ab_2930_L	ORF1ab	2930	SRR15589071	9053	G	T	0,999415	2021-08-03	United States
ORF1ab_3255_I	ORF1ab	3255	SRR15589071	10029	C	T	1	2021-08-03	United States
ORF1ab_3646_A	ORF1ab	3646	SRR15589071	11201	A	G	0,999793	2021-08-03	United States
ORF1ab_4179_K	ORF1ab	4179	SRR15589071	12801	G	A	0,999059	2021-08-03	United States
ORF1ab_314_L	ORF1ab	314	SRR15589071	14408	C	T	0,999794	2021-08-03	United States
ORF1ab_512_C	ORF1ab	512	SRR15589071	15002	A	G	0,999427	2021-08-03	United States
ORF1ab_662_S	ORF1ab	662	SRR15589071	15451	G	A	0,99762	2021-08-03	United States
ORF1ab_1000_L	ORF1ab	1000	SRR15589071	16466	C	T	0,999698	2021-08-03	United States
ORF1ab_1918_V	ORF1ab	1918	SRR15589071	19220	C	T	0,999724	2021-08-03	United States
S_19_R	S	19	SRR15589071	21618	C	G	1	2021-08-03	United States
S_30_H	S	30	SRR15589071	21650	A	C	0,105899	2021-08-03	United States
S_142_D	S	142	SRR15589071	21987	G	A	0,819588	2021-08-03	United States
S_156_NA	S	156	SRR15589071	22028	G	-AGTTCA	0,980769	2021-08-03	United States
S_452_R	S	452	SRR15589071	22917	T	G	1	2021-08-03	United States
S_478_K	S	478	SRR15589071	22995	C	A	1	2021-08-03	United States
S_614_G	S	614	SRR15589071	23403	A	G	0,999926	2021-08-03	United States
S_681_R	S	681	SRR15589071	23604	C	G	0,999876	2021-08-03	United States
S_950_N	S	950	SRR15589071	24410	G	A	0,983056	2021-08-03	United States
ORF3a_26_L	ORF3a	26	SRR15589071	25469	C	T	0,988848	2021-08-03	United States
ORF3a_239_Q	ORF3a	239	SRR15589071	26107	G	C	1	2021-08-03	United States
M_82_T	M	82	SRR15589071	26767	T	C	0,999725	2021-08-03	United States
ORF7a_82_A	ORF7a	82	SRR15589071	27638	T	C	0,994737	2021-08-03	United States
ORF7a_120_I	ORF7a	120	SRR15589071	27752	C	T	1	2021-08-03	United States
ORF7b_40_I	ORF7b	40	SRR15589071	27874	C	T	0,99949	2021-08-03	United States
ORF8_118_NA	ORF8	118	SRR15589071	28247	A	-GATTTC	0,906008	2021-08-03	United States
ORF8_120_L	ORF8	120	SRR15589071	28253	C	A	0,994978	2021-08-03	United States
N_63_G	N	63	SRR15589071	28461	A	G	0,976566	2021-08-03	United States
N_203_M	N	203	SRR15589071	28881	G	T	0,999639	2021-08-03	United States
N_215_C	N	215	SRR15589071	28916	G	T	0,999431	2021-08-03	United States
N_377_Y	N	377	SRR15589071	29402	G	T	0,999409	2021-08-03	United States
ORF1ab_62_S	ORF1ab	62	SRR15589072	449	C	T	0,999656	2021-08-03	United States
ORF1ab_769_S	ORF1ab	769	SRR15589072	2570	C	T	0,999885	2021-08-03	United States
ORF1ab_1306_S	ORF1ab	1306	SRR15589072	4181	G	T	0,999969	2021-08-03	United States
ORF1ab_1612_L	ORF1ab	1612	SRR15589072	5100	C	T	1	2021-08-03	United States
ORF1ab_2046_L	ORF1ab	2046	SRR15589072	6402	C	T	0,999383	2021-08-03	United States
ORF1ab_2287_S	ORF1ab	2287	SRR15589072	7124	C	T	0,998043	2021-08-03	United States
ORF1ab_2554_V	ORF1ab	2554	SRR15589072	7926	C	T	0,999746	2021-08-03	United States
ORF1ab_2930_L	ORF1ab	2930	SRR15589072	9053	G	T	0,999612	2021-08-03	United States
ORF1ab_3255_I	ORF1ab	3255	SRR15589072	10029	C	T	0,999833	2021-08-03	United States
ORF1ab_3646_A	ORF1ab	3646	SRR15589072	11201	A	G	0,999729	2021-08-03	United States
ORF1ab_183_V	ORF1ab	183	SRR15589072	14014	T	G	0,999924	2021-08-03	United States
ORF1ab_314_L	ORF1ab	314	SRR15589072	14408	C	T	0,99981	2021-08-03	United States
ORF1ab_662_S	ORF1ab	662	SRR15589072	15451	G	A	0,997357	2021-08-03	United States
ORF1ab_1000_L	ORF1ab	1000	SRR15589072	16466	C	T	0,999937	2021-08-03	United States
ORF1ab_1918_V	ORF1ab	1918	SRR15589072	19220	C	T	0,999033	2021-08-03	United States
S_19_R	S	19	SRR15589072	21618	C	G	0,99984	2021-08-03	United States
S_142_D	S	142	SRR15589072	21987	G	A	0,678801	2021-08-03	United States
S_156_NA	S	156	SRR15589072	22028	G	-AGTTCA	0,996845	2021-08-03	United States
S_452_R	S	452	SRR15589072	22917	T	G	0,999394	2021-08-03	United States
S_478_K	S	478	SRR15589072	22995	C	A	0,999718	2021-08-03	United States
S_614_G	S	614	SRR15589072	23403	A	G	0,999873	2021-08-03	United States
S_681_R	S	681	SRR15589072	23604	C	G	0,999798	2021-08-03	United States
S_950_N	S	950	SRR15589072	24410	G	A	0,971029	2021-08-03	United States
ORF3a_26_L	ORF3a	26	SRR15589072	25469	C	T	0,999952	2021-08-03	United States
M_82_T	M	82	SRR15589072	26767	T	C	0,999763	2021-08-03	United States
ORF7a_82_A	ORF7a	82	SRR15589072	27638	T	C	1	2021-08-03	United States
ORF7a_120_I	ORF7a	120	SRR15589072	27752	C	T	0,999652	2021-08-03	United States
ORF7b_40_I	ORF7b	40	SRR15589072	27874	C	T	0,999713	2021-08-03	United States
ORF8_118_NA	ORF8	118	SRR15589072	28247	A	-GATTTC	0,920615	2021-08-03	United States
ORF8_120_L	ORF8	120	SRR15589072	28253	C	A	0,996729	2021-08-03	United States
N_63_G	N	63	SRR15589072	28461	A	G	0,974024	2021-08-03	United States
N_203_M	N	203	SRR15589072	28881	G	T	0,999923	2021-08-03	United States
N_212_S	N	212	SRR15589072	28907	G	A	0,999008	2021-08-03	United States
N_215_C	N	215	SRR15589072	28916	G	T	0,998873	2021-08-03	United States
N_377_Y	N	377	SRR15589072	29402	G	T	0,998469	2021-08-03	United States
ORF10_33_F	ORF10	33	SRR15589072	29654	G	T	0,131199	2021-08-03	United States
ORF1ab_927_L	ORF1ab	927	SRR15589073	3045	C	T	0,999911	2021-08-09	United States
ORF1ab_998_H	ORF1ab	998	SRR15589073	3259	G	T	0,999224	2021-08-09	United States
ORF1ab_1306_S	ORF1ab	1306	SRR15589073	4181	G	T	0,999925	2021-08-09	United States
ORF1ab_2046_L	ORF1ab	2046	SRR15589073	6402	C	T	0,999484	2021-08-09	United States
ORF1ab_2287_S	ORF1ab	2287	SRR15589073	7124	C	T	0,999569	2021-08-09	United States
ORF1ab_2930_L	ORF1ab	2930	SRR15589073	9053	G	T	0,999867	2021-08-09	United States
ORF1ab_3255_I	ORF1ab	3255	SRR15589073	10029	C	T	0,999807	2021-08-09	United States
ORF1ab_3646_A	ORF1ab	3646	SRR15589073	11201	A	G	0,999633	2021-08-09	United States
ORF1ab_3731_V	ORF1ab	3731	SRR15589073	11456	A	G	0,999829	2021-08-09	United States
ORF1ab_314_L	ORF1ab	314	SRR15589073	14408	C	T	0,999223	2021-08-09	United States
ORF1ab_662_S	ORF1ab	662	SRR15589073	15451	G	A	0,998328	2021-08-09	United States
ORF1ab_1000_L	ORF1ab	1000	SRR15589073	16466	C	T	0,999859	2021-08-09	United States
ORF1ab_1918_V	ORF1ab	1918	SRR15589073	19220	C	T	0,999425	2021-08-09	United States
S_19_R	S	19	SRR15589073	21618	C	G	0,999932	2021-08-09	United States
S_142_D	S	142	SRR15589073	21987	G	A	0,704329	2021-08-09	United States
S_156_NA	S	156	SRR15589073	22028	G	-AGTTCA	0,994576	2021-08-09	United States
S_452_R	S	452	SRR15589073	22917	T	G	0,999212	2021-08-09	United States
S_478_K	S	478	SRR15589073	22995	C	A	1	2021-08-09	United States
S_614_G	S	614	SRR15589073	23403	A	G	0,999899	2021-08-09	United States
S_681_R	S	681	SRR15589073	23604	C	G	0,999774	2021-08-09	United States
S_950_N	S	950	SRR15589073	24410	G	A	0,910711	2021-08-09	United States
ORF3a_26_L	ORF3a	26	SRR15589073	25469	C	T	1	2021-08-09	United States
ORF3a_69_L	ORF3a	69	SRR15589073	25598	G	T	0,999079	2021-08-09	United States
M_82_T	M	82	SRR15589073	26767	T	C	0,999893	2021-08-09	United States
ORF7a_82_A	ORF7a	82	SRR15589073	27638	T	C	0,999635	2021-08-09	United States
ORF7a_120_I	ORF7a	120	SRR15589073	27752	C	T	0,999052	2021-08-09	United States
ORF7b_40_I	ORF7b	40	SRR15589073	27874	C	T	1	2021-08-09	United States
ORF8_118_NA	ORF8	118	SRR15589073	28247	A	-GATTTC	0,929599	2021-08-09	United States
ORF8_120_L	ORF8	120	SRR15589073	28253	C	A	0,994398	2021-08-09	United States
N_63_G	N	63	SRR15589073	28461	A	G	0,965818	2021-08-09	United States
N_203_M	N	203	SRR15589073	28881	G	T	0,99983	2021-08-09	United States
N_215_C	N	215	SRR15589073	28916	G	T	0,999662	2021-08-09	United States
N_377_Y	N	377	SRR15589073	29402	G	T	0,998823	2021-08-09	United States
ORF1ab_1306_S	ORF1ab	1306	SRR15589076	4181	G	T	0,999814	2021-08-09	United States
ORF1ab_2046_L	ORF1ab	2046	SRR15589076	6402	C	T	0,999419	2021-08-09	United States
ORF1ab_2287_S	ORF1ab	2287	SRR15589076	7124	C	T	1	2021-08-09	United States
ORF1ab_2828_V	ORF1ab	2828	SRR15589076	8748	C	T	1	2021-08-09	United States
ORF1ab_2930_L	ORF1ab	2930	SRR15589076	9053	G	T	0,999873	2021-08-09	United States
ORF1ab_3255_I	ORF1ab	3255	SRR15589076	10029	C	T	0,999811	2021-08-09	United States
ORF1ab_3646_A	ORF1ab	3646	SRR15589076	11201	A	G	0,999798	2021-08-09	United States
ORF1ab_314_L	ORF1ab	314	SRR15589076	14408	C	T	1	2021-08-09	United States
ORF1ab_662_S	ORF1ab	662	SRR15589076	15451	G	A	0,997779	2021-08-09	United States
ORF1ab_1000_L	ORF1ab	1000	SRR15589076	16466	C	T	0,999769	2021-08-09	United States
ORF1ab_1257_V	ORF1ab	1257	SRR15589076	17236	A	G	0,999882	2021-08-09	United States
ORF1ab_1918_V	ORF1ab	1918	SRR15589076	19220	C	T	0,999814	2021-08-09	United States
S_19_R	S	19	SRR15589076	21618	C	G	0,999596	2021-08-09	United States
S_142_D	S	142	SRR15589076	21987	G	A	0,83427	2021-08-09	United States
S_156_NA	S	156	SRR15589076	22028	G	-AGTTCA	0,994824	2021-08-09	United States
S_299_I	S	299	SRR15589076	22458	C	T	1	2021-08-09	United States
S_452_R	S	452	SRR15589076	22917	T	G	0,999212	2021-08-09	United States
S_478_K	S	478	SRR15589076	22995	C	A	1	2021-08-09	United States
S_614_G	S	614	SRR15589076	23403	A	G	0,999981	2021-08-09	United States
S_681_R	S	681	SRR15589076	23604	C	G	0,999719	2021-08-09	United States
S_704_L	S	704	SRR15589076	23673	C	T	1	2021-08-09	United States
S_950_N	S	950	SRR15589076	24410	G	A	0,91485	2021-08-09	United States
ORF3a_26_L	ORF3a	26	SRR15589076	25469	C	T	0,999768	2021-08-09	United States
M_82_T	M	82	SRR15589076	26767	T	C	0,999693	2021-08-09	United States
ORF7a_82_A	ORF7a	82	SRR15589076	27638	T	C	1	2021-08-09	United States
ORF7a_120_I	ORF7a	120	SRR15589076	27752	C	T	1	2021-08-09	United States
ORF7b_40_I	ORF7b	40	SRR15589076	27874	C	T	1	2021-08-09	United States
ORF8_118_NA	ORF8	118	SRR15589076	28247	A	-GATTTC	0,931568	2021-08-09	United States
ORF8_120_L	ORF8	120	SRR15589076	28253	C	A	0,998404	2021-08-09	United States
N_63_G	N	63	SRR15589076	28461	A	G	0,967017	2021-08-09	United States
N_203_M	N	203	SRR15589076	28881	G	T	0,999928	2021-08-09	United States
N_215_C	N	215	SRR15589076	28916	G	T	0,999781	2021-08-09	United States
N_377_Y	N	377	SRR15589076	29402	G	T	0,999564	2021-08-09	United States
ORF1ab_81_NA	ORF1ab	81	SRR15589078	507	A	-TGGTCATGTTATGGT	0,087458	2021-08-09	United States
ORF1ab_1306_S	ORF1ab	1306	SRR15589078	4181	G	T	0,999887	2021-08-09	United States
ORF1ab_2046_L	ORF1ab	2046	SRR15589078	6402	C	T	0,999233	2021-08-09	United States
ORF1ab_2287_S	ORF1ab	2287	SRR15589078	7124	C	T	1	2021-08-09	United States
ORF1ab_2930_L	ORF1ab	2930	SRR15589078	9053	G	T	0,999668	2021-08-09	United States
ORF1ab_3255_I	ORF1ab	3255	SRR15589078	10029	C	T	0,999526	2021-08-09	United States
ORF1ab_3603_NA	ORF1ab	3603	SRR15589078	11074	C	+T	0,0652181	2021-08-09	United States
ORF1ab_3646_A	ORF1ab	3646	SRR15589078	11201	A	G	0,99976	2021-08-09	United States
ORF1ab_3731_V	ORF1ab	3731	SRR15589078	11456	A	G	0,999526	2021-08-09	United States
ORF1ab_314_L	ORF1ab	314	SRR15589078	14408	C	T	0,999754	2021-08-09	United States
ORF1ab_662_S	ORF1ab	662	SRR15589078	15451	G	A	0,994437	2021-08-09	United States
ORF1ab_1000_L	ORF1ab	1000	SRR15589078	16466	C	T	0,999599	2021-08-09	United States
ORF1ab_1400_N	ORF1ab	1400	SRR15589078	17667	G	C	0,0500309	2021-08-09	United States
ORF1ab_1918_V	ORF1ab	1918	SRR15589078	19220	C	T	0,999863	2021-08-09	United States
ORF1ab_2172_NA	ORF1ab	2172	SRR15589078	19983	C	+T	0,0818696	2021-08-09	United States
ORF1ab_2213_F	ORF1ab	2213	SRR15589078	20104	C	T	1	2021-08-09	United States
S_19_R	S	19	SRR15589078	21618	C	G	1	2021-08-09	United States
S_30_H	S	30	SRR15589078	21650	A	C	0,0623637	2021-08-09	United States
S_142_D	S	142	SRR15589078	21987	G	A	0,936975	2021-08-09	United States
S_156_NA	S	156	SRR15589078	22028	G	-AGTTCA	0,989002	2021-08-09	United States
S_452_R	S	452	SRR15589078	22917	T	G	1	2021-08-09	United States
S_478_K	S	478	SRR15589078	22995	C	A	1	2021-08-09	United States
S_614_G	S	614	SRR15589078	23403	A	G	0,999874	2021-08-09	United States
S_681_R	S	681	SRR15589078	23604	C	G	0,999923	2021-08-09	United States
S_950_N	S	950	SRR15589078	24410	G	A	0,984627	2021-08-09	United States
ORF3a_26_L	ORF3a	26	SRR15589078	25469	C	T	0,999953	2021-08-09	United States
ORF3a_131_L	ORF3a	131	SRR15589078	25784	G	T	0,0623629	2021-08-09	United States
M_82_T	M	82	SRR15589078	26767	T	C	0,999893	2021-08-09	United States
ORF7a_82_A	ORF7a	82	SRR15589078	27638	T	C	1	2021-08-09	United States
ORF7a_120_I	ORF7a	120	SRR15589078	27752	C	T	1	2021-08-09	United States
ORF7b_40_I	ORF7b	40	SRR15589078	27874	C	T	0,999354	2021-08-09	United States
ORF8_118_NA	ORF8	118	SRR15589078	28247	A	-GATTTC	0,921087	2021-08-09	United States
ORF8_119_V	ORF8	119	SRR15589078	28249	A	T	0,943966	2021-08-09	United States
ORF8_120_L	ORF8	120	SRR15589078	28253	C	A	0,991241	2021-08-09	United States
N_41_W	N	41	SRR15589078	28394	C	T	0,999371	2021-08-09	United States
N_63_G	N	63	SRR15589078	28461	A	G	0,956837	2021-08-09	United States
N_203_M	N	203	SRR15589078	28881	G	T	1	2021-08-09	United States
N_215_C	N	215	SRR15589078	28916	G	T	1	2021-08-09	United States
N_377_Y	N	377	SRR15589078	29402	G	T	1	2021-08-09	United States
ORF1ab_1306_S	ORF1ab	1306	SRR15589079	4181	G	T	0,999677	2021-08-10	United States
ORF1ab_1826_D	ORF1ab	1826	SRR15589079	5743	G	C	0,0500176	2021-08-10	United States
ORF1ab_2046_L	ORF1ab	2046	SRR15589079	6402	C	T	0,999457	2021-08-10	United States
ORF1ab_2287_S	ORF1ab	2287	SRR15589079	7124	C	T	0,999744	2021-08-10	United States
ORF1ab_2554_V	ORF1ab	2554	SRR15589079	7926	C	T	1	2021-08-10	United States
ORF1ab_2930_L	ORF1ab	2930	SRR15589079	9053	G	T	0,999623	2021-08-10	United States
ORF1ab_3255_I	ORF1ab	3255	SRR15589079	10029	C	T	0,999831	2021-08-10	United States
ORF1ab_3603_NA	ORF1ab	3603	SRR15589079	11074	C	-T	0,0529215	2021-08-10	United States
ORF1ab_3646_A	ORF1ab	3646	SRR15589079	11201	A	G	0,999729	2021-08-10	United States
ORF1ab_183_V	ORF1ab	183	SRR15589079	14014	T	G	0,999851	2021-08-10	United States
ORF1ab_314_L	ORF1ab	314	SRR15589079	14408	C	T	1	2021-08-10	United States
ORF1ab_520_V	ORF1ab	520	SRR15589079	15026	C	T	1	2021-08-10	United States
ORF1ab_662_S	ORF1ab	662	SRR15589079	15451	G	A	0,9984	2021-08-10	United States
ORF1ab_1000_L	ORF1ab	1000	SRR15589079	16466	C	T	0,999787	2021-08-10	United States
ORF1ab_1918_V	ORF1ab	1918	SRR15589079	19220	C	T	0,999825	2021-08-10	United States
S_19_R	S	19	SRR15589079	21618	C	G	1	2021-08-10	United States
S_142_D	S	142	SRR15589079	21987	G	A	0,688363	2021-08-10	United States
S_156_NA	S	156	SRR15589079	22028	G	-AGTTCA	0,995432	2021-08-10	United States
S_452_R	S	452	SRR15589079	22917	T	G	0,999387	2021-08-10	United States
S_478_K	S	478	SRR15589079	22995	C	A	1	2021-08-10	United States
S_614_G	S	614	SRR15589079	23403	A	G	0,999819	2021-08-10	United States
S_681_R	S	681	SRR15589079	23604	C	G	0,999843	2021-08-10	United States
S_950_N	S	950	SRR15589079	24410	G	A	0,928451	2021-08-10	United States
ORF3a_26_L	ORF3a	26	SRR15589079	25469	C	T	0,999658	2021-08-10	United States
ORF3a_69_C	ORF3a	69	SRR15589079	25599	G	T	0,99986	2021-08-10	United States
M_82_T	M	82	SRR15589079	26767	T	C	0,999812	2021-08-10	United States
ORF7a_82_A	ORF7a	82	SRR15589079	27638	T	C	0,999794	2021-08-10	United States
ORF7a_89_I	ORF7a	89	SRR15589079	27659	G	T	0,999825	2021-08-10	United States
ORF7a_120_I	ORF7a	120	SRR15589079	27752	C	T	0,999835	2021-08-10	United States
ORF7b_40_I	ORF7b	40	SRR15589079	27874	C	T	1	2021-08-10	United States
ORF8_118_NA	ORF8	118	SRR15589079	28247	A	-GATTTC	0,92183	2021-08-10	United States
ORF8_120_L	ORF8	120	SRR15589079	28253	C	A	0,990408	2021-08-10	United States
N_63_G	N	63	SRR15589079	28461	A	G	0,926912	2021-08-10	United States
N_203_M	N	203	SRR15589079	28881	G	T	0,999447	2021-08-10	United States
N_215_C	N	215	SRR15589079	28916	G	T	0,99983	2021-08-10	United States
N_377_Y	N	377	SRR15589079	29402	G	T	0,999267	2021-08-10	United States
ORF1ab_309_L	ORF1ab	309	SRR15589080	1191	C	T	0,999909	2021-08-10	United States
ORF1ab_1640_L	ORF1ab	1640	SRR15589080	5184	C	T	0,999536	2021-08-10	United States
ORF1ab_3209_V	ORF1ab	3209	SRR15589080	9891	C	T	0,99921	2021-08-10	United States
ORF1ab_3718_A	ORF1ab	3718	SRR15589080	11418	T	C	0,999766	2021-08-10	United States
ORF1ab_314_L	ORF1ab	314	SRR15589080	14408	C	T	0,9997	2021-08-10	United States
ORF1ab_662_S	ORF1ab	662	SRR15589080	15451	G	A	0,997961	2021-08-10	United States
ORF1ab_1000_L	ORF1ab	1000	SRR15589080	16466	C	T	0,999883	2021-08-10	United States
ORF1ab_1570_L	ORF1ab	1570	SRR15589080	18176	C	T	0,999669	2021-08-10	United States
ORF1ab_1898_F	ORF1ab	1898	SRR15589080	19160	C	T	0,999856	2021-08-10	United States
S_19_R	S	19	SRR15589080	21618	C	G	0,999902	2021-08-10	United States
S_142_D	S	142	SRR15589080	21987	G	A	0,781579	2021-08-10	United States
S_156_NA	S	156	SRR15589080	22028	G	-AGTTCA	0,993291	2021-08-10	United States
S_452_R	S	452	SRR15589080	22917	T	G	0,999437	2021-08-10	United States
S_478_K	S	478	SRR15589080	22995	C	A	0,999822	2021-08-10	United States
S_614_G	S	614	SRR15589080	23403	A	G	0,999782	2021-08-10	United States
S_681_R	S	681	SRR15589080	23604	C	G	0,999658	2021-08-10	United States
S_950_N	S	950	SRR15589080	24410	G	A	0,963113	2021-08-10	United States
ORF3a_26_L	ORF3a	26	SRR15589080	25469	C	T	0,999852	2021-08-10	United States
M_82_T	M	82	SRR15589080	26767	T	C	0,999905	2021-08-10	United States
ORF7a_82_A	ORF7a	82	SRR15589080	27638	T	C	1	2021-08-10	United States
ORF7a_116_F	ORF7a	116	SRR15589080	27739	C	T	0,999887	2021-08-10	United States
ORF7a_120_I	ORF7a	120	SRR15589080	27752	C	T	0,99992	2021-08-10	United States
ORF8_118_NA	ORF8	118	SRR15589080	28247	A	-GATTTC	0,929839	2021-08-10	United States
ORF8_119_V	ORF8	119	SRR15589080	28249	A	T	0,965812	2021-08-10	United States
ORF8_120_L	ORF8	120	SRR15589080	28253	C	A	0,99657	2021-08-10	United States
N_63_G	N	63	SRR15589080	28461	A	G	0,976996	2021-08-10	United States
N_203_M	N	203	SRR15589080	28881	G	T	0,999683	2021-08-10	United States
N_377_Y	N	377	SRR15589080	29402	G	T	0,999429	2021-08-10	United States
ORF1ab_1306_S	ORF1ab	1306	SRR15589082	4181	G	T	0,999647	2021-08-10	United States
ORF1ab_1472_L	ORF1ab	1472	SRR15589082	4680	C	T	0,864493	2021-08-10	United States
ORF1ab_2046_L	ORF1ab	2046	SRR15589082	6402	C	T	0,999347	2021-08-10	United States
ORF1ab_2287_S	ORF1ab	2287	SRR15589082	7124	C	T	1	2021-08-10	United States
ORF1ab_2930_L	ORF1ab	2930	SRR15589082	9053	G	T	0,999268	2021-08-10	United States
ORF1ab_3255_I	ORF1ab	3255	SRR15589082	10029	C	T	0,9995	2021-08-10	United States
ORF1ab_3646_A	ORF1ab	3646	SRR15589082	11201	A	G	0,999716	2021-08-10	United States
ORF1ab_314_L	ORF1ab	314	SRR15589082	14408	C	T	0,999379	2021-08-10	United States
ORF1ab_662_S	ORF1ab	662	SRR15589082	15451	G	A	0,998317	2021-08-10	United States
ORF1ab_1000_L	ORF1ab	1000	SRR15589082	16466	C	T	0,999697	2021-08-10	United States
ORF1ab_1149_L	ORF1ab	1149	SRR15589082	16912	G	T	0,0552127	2021-08-10	United States
ORF1ab_1257_V	ORF1ab	1257	SRR15589082	17236	A	G	0,999947	2021-08-10	United States
ORF1ab_1918_V	ORF1ab	1918	SRR15589082	19220	C	T	0,999843	2021-08-10	United States
S_19_R	S	19	SRR15589082	21618	C	G	1	2021-08-10	United States
S_142_D	S	142	SRR15589082	21987	G	A	0,714286	2021-08-10	United States
S_156_NA	S	156	SRR15589082	22028	G	-AGTTCA	0,997474	2021-08-10	United States
S_287_V	S	287	SRR15589082	22422	A	T	0,0661765	2021-08-10	United States
S_452_R	S	452	SRR15589082	22917	T	G	1	2021-08-10	United States
S_478_K	S	478	SRR15589082	22995	C	A	1	2021-08-10	United States
S_614_G	S	614	SRR15589082	23403	A	G	0,999769	2021-08-10	United States
S_681_R	S	681	SRR15589082	23604	C	G	0,999715	2021-08-10	United States
S_950_N	S	950	SRR15589082	24410	G	A	0,93882	2021-08-10	United States
ORF3a_26_L	ORF3a	26	SRR15589082	25469	C	T	0,998623	2021-08-10	United States
M_82_T	M	82	SRR15589082	26767	T	C	0,999809	2021-08-10	United States
ORF7a_82_A	ORF7a	82	SRR15589082	27638	T	C	1	2021-08-10	United States
ORF7a_120_I	ORF7a	120	SRR15589082	27752	C	T	0,999772	2021-08-10	United States
ORF7b_40_I	ORF7b	40	SRR15589082	27874	C	T	1	2021-08-10	United States
ORF8_25_Y	ORF8	25	SRR15589082	27967	G	A	1	2021-08-10	United States
ORF8_118_NA	ORF8	118	SRR15589082	28247	A	-GATTTC	0,940995	2021-08-10	United States
ORF8_120_L	ORF8	120	SRR15589082	28253	C	A	0,99823	2021-08-10	United States
N_63_G	N	63	SRR15589082	28461	A	G	0,986861	2021-08-10	United States
N_203_M	N	203	SRR15589082	28881	G	T	0,999806	2021-08-10	United States
N_215_C	N	215	SRR15589082	28916	G	T	0,999318	2021-08-10	United States
N_377_Y	N	377	SRR15589082	29402	G	T	1	2021-08-10	United States
ORF1ab_1306_S	ORF1ab	1306	SRR15589083	4181	G	T	0,999866	2021-08-10	United States
ORF1ab_1788_M	ORF1ab	1788	SRR15589083	5628	C	T	0,990741	2021-08-10	United States
ORF1ab_2046_L	ORF1ab	2046	SRR15589083	6402	C	T	0,999217	2021-08-10	United States
ORF1ab_2125_Y	ORF1ab	2125	SRR15589083	6638	C	T	0,999935	2021-08-10	United States
ORF1ab_2287_S	ORF1ab	2287	SRR15589083	7124	C	T	0,999528	2021-08-10	United States
ORF1ab_2554_V	ORF1ab	2554	SRR15589083	7926	C	T	1	2021-08-10	United States
ORF1ab_2930_L	ORF1ab	2930	SRR15589083	9053	G	T	0,999466	2021-08-10	United States
ORF1ab_3255_I	ORF1ab	3255	SRR15589083	10029	C	T	0,999851	2021-08-10	United States
ORF1ab_3646_A	ORF1ab	3646	SRR15589083	11201	A	G	0,999572	2021-08-10	United States
ORF1ab_4232_R	ORF1ab	4232	SRR15589083	12960	A	G	0,221753	2021-08-10	United States
ORF1ab_183_V	ORF1ab	183	SRR15589083	14014	T	G	0,999848	2021-08-10	United States
ORF1ab_314_L	ORF1ab	314	SRR15589083	14408	C	T	0,999375	2021-08-10	United States
ORF1ab_662_S	ORF1ab	662	SRR15589083	15451	G	A	0,997932	2021-08-10	United States
ORF1ab_1000_L	ORF1ab	1000	SRR15589083	16466	C	T	0,999877	2021-08-10	United States
ORF1ab_1087_Y	ORF1ab	1087	SRR15589083	16726	C	T	0,99977	2021-08-10	United States
ORF1ab_1918_V	ORF1ab	1918	SRR15589083	19220	C	T	0,99959	2021-08-10	United States
S_19_R	S	19	SRR15589083	21618	C	G	1	2021-08-10	United States
S_142_D	S	142	SRR15589083	21987	G	A	0,66967	2021-08-10	United States
S_156_NA	S	156	SRR15589083	22028	G	-AGTTCA	0,994183	2021-08-10	United States
S_452_R	S	452	SRR15589083	22917	T	G	0,99986	2021-08-10	United States
S_478_K	S	478	SRR15589083	22995	C	A	0,999748	2021-08-10	United States
S_614_G	S	614	SRR15589083	23403	A	G	0,999949	2021-08-10	United States
S_681_R	S	681	SRR15589083	23604	C	G	0,999906	2021-08-10	United States
S_950_N	S	950	SRR15589083	24410	G	A	0,895204	2021-08-10	United States
ORF3a_26_L	ORF3a	26	SRR15589083	25469	C	T	0,999333	2021-08-10	United States
M_82_T	M	82	SRR15589083	26767	T	C	0,999962	2021-08-10	United States
ORF7a_82_A	ORF7a	82	SRR15589083	27638	T	C	0,999793	2021-08-10	United States
ORF7a_120_I	ORF7a	120	SRR15589083	27752	C	T	0,999892	2021-08-10	United States
ORF7b_40_I	ORF7b	40	SRR15589083	27874	C	T	0,999732	2021-08-10	United States
ORF8_60_F	ORF8	60	SRR15589083	28073	G	T	0,999901	2021-08-10	United States
ORF8_118_NA	ORF8	118	SRR15589083	28247	A	-GATTTC	0,927222	2021-08-10	United States
ORF8_120_L	ORF8	120	SRR15589083	28253	C	A	0,99364	2021-08-10	United States
N_63_G	N	63	SRR15589083	28461	A	G	0,96534	2021-08-10	United States
N_203_M	N	203	SRR15589083	28881	G	T	0,999268	2021-08-10	United States
N_215_C	N	215	SRR15589083	28916	G	T	0,999265	2021-08-10	United States
N_377_Y	N	377	SRR15589083	29402	G	T	0,999181	2021-08-10	United States
ORF1ab_1306_S	ORF1ab	1306	SRR15589085	4181	G	T	0,999847	2021-08-10	United States
ORF1ab_2046_L	ORF1ab	2046	SRR15589085	6402	C	T	0,999408	2021-08-10	United States
ORF1ab_2287_S	ORF1ab	2287	SRR15589085	7124	C	T	0,999816	2021-08-10	United States
ORF1ab_2930_L	ORF1ab	2930	SRR15589085	9053	G	T	0,999557	2021-08-10	United States
ORF1ab_3255_I	ORF1ab	3255	SRR15589085	10029	C	T	0,999854	2021-08-10	United States
ORF1ab_3602_F	ORF1ab	3602	SRR15589085	11071	G	T	0,177941	2021-08-10	United States
ORF1ab_3603_NA	ORF1ab	3603	SRR15589085	11074	C	-T	0,0535564	2021-08-10	United States
ORF1ab_3646_A	ORF1ab	3646	SRR15589085	11201	A	G	0,999678	2021-08-10	United States
ORF1ab_314_L	ORF1ab	314	SRR15589085	14408	C	T	0,999834	2021-08-10	United States
ORF1ab_662_S	ORF1ab	662	SRR15589085	15451	G	A	0,998271	2021-08-10	United States
ORF1ab_1000_L	ORF1ab	1000	SRR15589085	16466	C	T	0,999895	2021-08-10	United States
ORF1ab_1624_S	ORF1ab	1624	SRR15589085	18337	G	T	0,99455	2021-08-10	United States
ORF1ab_1918_V	ORF1ab	1918	SRR15589085	19220	C	T	0,999803	2021-08-10	United States
S_19_R	S	19	SRR15589085	21618	C	G	1	2021-08-10	United States
S_112_L	S	112	SRR15589085	21897	C	T	1	2021-08-10	United States
S_142_D	S	142	SRR15589085	21987	G	A	0,815534	2021-08-10	United States
S_156_NA	S	156	SRR15589085	22028	G	-AGTTCA	0,991876	2021-08-10	United States
S_452_R	S	452	SRR15589085	22917	T	G	0,999514	2021-08-10	United States
S_478_K	S	478	SRR15589085	22995	C	A	1	2021-08-10	United States
S_614_G	S	614	SRR15589085	23403	A	G	0,999875	2021-08-10	United States
S_681_R	S	681	SRR15589085	23604	C	G	0,99978	2021-08-10	United States
S_950_N	S	950	SRR15589085	24410	G	A	0,957384	2021-08-10	United States
ORF3a_26_L	ORF3a	26	SRR15589085	25469	C	T	1	2021-08-10	United States
ORF3a_239_Q	ORF3a	239	SRR15589085	26107	G	C	0,999949	2021-08-10	United States
M_82_T	M	82	SRR15589085	26767	T	C	0,999971	2021-08-10	United States
ORF6_38_R	ORF6	38	SRR15589085	27314	A	G	0,0534555	2021-08-10	United States
ORF7a_82_A	ORF7a	82	SRR15589085	27638	T	C	0,999798	2021-08-10	United States
ORF7a_120_I	ORF7a	120	SRR15589085	27752	C	T	0,999797	2021-08-10	United States
ORF7b_40_I	ORF7b	40	SRR15589085	27874	C	T	0,999413	2021-08-10	United States
ORF8_118_NA	ORF8	118	SRR15589085	28247	A	-GATTTC	0,938787	2021-08-10	United States
ORF8_119_V	ORF8	119	SRR15589085	28249	A	T	0,975207	2021-08-10	United States
ORF8_120_L	ORF8	120	SRR15589085	28253	C	A	0,995733	2021-08-10	United States
N_63_G	N	63	SRR15589085	28461	A	G	0,972647	2021-08-10	United States
N_203_M	N	203	SRR15589085	28881	G	T	0,999806	2021-08-10	United States
N_215_C	N	215	SRR15589085	28916	G	T	0,999319	2021-08-10	United States
N_377_Y	N	377	SRR15589085	29402	G	T	0,998612	2021-08-10	United States
ORF1ab_1640_L	ORF1ab	1640	SRR15589087	5184	C	T	0,998823	2021-08-09	United States
ORF1ab_1826_D	ORF1ab	1826	SRR15589087	5743	G	C	0,0529433	2021-08-09	United States
ORF1ab_1827_H	ORF1ab	1827	SRR15589087	5744	T	C	0,0529204	2021-08-09	United States
ORF1ab_3209_V	ORF1ab	3209	SRR15589087	9891	C	T	0,998778	2021-08-09	United States
ORF1ab_3603_NA	ORF1ab	3603	SRR15589087	11074	C	-T	0,0504483	2021-08-09	United States
ORF1ab_3718_A	ORF1ab	3718	SRR15589087	11418	T	C	0,999023	2021-08-09	United States
ORF1ab_3750_I	ORF1ab	3750	SRR15589087	11514	C	T	0,99879	2021-08-09	United States
ORF1ab_314_L	ORF1ab	314	SRR15589087	14408	C	T	0,99987	2021-08-09	United States
ORF1ab_514_G	ORF1ab	514	SRR15589087	15008	A	G	0,562997	2021-08-09	United States
ORF1ab_662_S	ORF1ab	662	SRR15589087	15451	G	A	0,997946	2021-08-09	United States
ORF1ab_1000_L	ORF1ab	1000	SRR15589087	16466	C	T	0,999794	2021-08-09	United States
ORF1ab_2212_I	ORF1ab	2212	SRR15589087	20102	G	T	0,0636161	2021-08-09	United States
S_19_R	S	19	SRR15589087	21618	C	G	0,999966	2021-08-09	United States
S_142_D	S	142	SRR15589087	21987	G	A	0,5765	2021-08-09	United States
S_156_NA	S	156	SRR15589087	22028	G	-AGTTCA	0,994197	2021-08-09	United States
S_222_V	S	222	SRR15589087	22227	C	T	0,998899	2021-08-09	United States
S_452_R	S	452	SRR15589087	22917	T	G	0,999719	2021-08-09	United States
S_478_K	S	478	SRR15589087	22995	C	A	0,999772	2021-08-09	United States
S_614_G	S	614	SRR15589087	23403	A	G	0,999849	2021-08-09	United States
S_681_R	S	681	SRR15589087	23604	C	G	0,99984	2021-08-09	United States
S_950_N	S	950	SRR15589087	24410	G	A	0,836982	2021-08-09	United States
ORF3a_26_L	ORF3a	26	SRR15589087	25469	C	T	0,999957	2021-08-09	United States
ORF3a_224_C	ORF3a	224	SRR15589087	26062	G	T	0,998868	2021-08-09	United States
M_82_T	M	82	SRR15589087	26767	T	C	0,999771	2021-08-09	United States
M_197_N	M	197	SRR15589087	27112	G	A	0,998402	2021-08-09	United States
ORF7a_82_A	ORF7a	82	SRR15589087	27638	T	C	0,999746	2021-08-09	United States
ORF7a_120_I	ORF7a	120	SRR15589087	27752	C	T	0,999705	2021-08-09	United States
ORF8_118_NA	ORF8	118	SRR15589087	28247	A	-GATTTC	0,932997	2021-08-09	United States
ORF8_119_V	ORF8	119	SRR15589087	28249	A	T	1	2021-08-09	United States
ORF8_120_L	ORF8	120	SRR15589087	28253	C	A	0,997727	2021-08-09	United States
N_63_G	N	63	SRR15589087	28461	A	G	0,92698	2021-08-09	United States
N_203_M	N	203	SRR15589087	28881	G	T	0,999643	2021-08-09	United States
N_377_Y	N	377	SRR15589087	29402	G	T	0,999593	2021-08-09	United States
ORF1ab_1306_S	ORF1ab	1306	SRR15589088	4181	G	T	1	2021-08-10	United States
ORF1ab_2046_L	ORF1ab	2046	SRR15589088	6402	C	T	0,998456	2021-08-10	United States
ORF1ab_2287_S	ORF1ab	2287	SRR15589088	7124	C	T	1	2021-08-10	United States
ORF1ab_2930_L	ORF1ab	2930	SRR15589088	9053	G	T	1	2021-08-10	United States
ORF1ab_3255_I	ORF1ab	3255	SRR15589088	10029	C	T	0,999664	2021-08-10	United States
ORF1ab_3603_NA	ORF1ab	3603	SRR15589088	11074	C	-T	0,0509286	2021-08-10	United States
ORF1ab_3646_A	ORF1ab	3646	SRR15589088	11201	A	G	0,999684	2021-08-10	United States
ORF1ab_314_L	ORF1ab	314	SRR15589088	14408	C	T	1	2021-08-10	United States
ORF1ab_662_S	ORF1ab	662	SRR15589088	15451	G	A	0,996697	2021-08-10	United States
ORF1ab_1000_L	ORF1ab	1000	SRR15589088	16466	C	T	0,999731	2021-08-10	United States
ORF1ab_1257_V	ORF1ab	1257	SRR15589088	17236	A	G	0,999842	2021-08-10	United States
ORF1ab_1918_V	ORF1ab	1918	SRR15589088	19220	C	T	0,998951	2021-08-10	United States
S_19_R	S	19	SRR15589088	21618	C	G	1	2021-08-10	United States
S_142_D	S	142	SRR15589088	21987	G	A	0,592391	2021-08-10	United States
S_156_NA	S	156	SRR15589088	22028	G	-AGTTCA	0,994024	2021-08-10	United States
S_452_R	S	452	SRR15589088	22917	T	G	0,998008	2021-08-10	United States
S_478_K	S	478	SRR15589088	22995	C	A	1	2021-08-10	United States
S_614_G	S	614	SRR15589088	23403	A	G	0,999771	2021-08-10	United States
S_681_R	S	681	SRR15589088	23604	C	G	1	2021-08-10	United States
S_950_N	S	950	SRR15589088	24410	G	A	0,718391	2021-08-10	United States
ORF3a_26_L	ORF3a	26	SRR15589088	25469	C	T	1	2021-08-10	United States
M_82_T	M	82	SRR15589088	26767	T	C	1	2021-08-10	United States
ORF7a_82_A	ORF7a	82	SRR15589088	27638	T	C	0,999499	2021-08-10	United States
ORF7a_120_I	ORF7a	120	SRR15589088	27752	C	T	0,999519	2021-08-10	United States
ORF7b_40_I	ORF7b	40	SRR15589088	27874	C	T	1	2021-08-10	United States
ORF8_118_NA	ORF8	118	SRR15589088	28247	A	-GATTTC	0,955286	2021-08-10	United States
ORF8_120_L	ORF8	120	SRR15589088	28253	C	A	0,997792	2021-08-10	United States
N_63_G	N	63	SRR15589088	28461	A	G	0,825208	2021-08-10	United States
N_203_M	N	203	SRR15589088	28881	G	T	0,99971	2021-08-10	United States
N_215_C	N	215	SRR15589088	28916	G	T	0,999192	2021-08-10	United States
N_377_Y	N	377	SRR15589088	29402	G	T	0,999464	2021-08-10	United States
ORF1ab_1306_S	ORF1ab	1306	SRR15589089	4181	G	T	0,999902	2021-08-10	United States
ORF1ab_2046_L	ORF1ab	2046	SRR15589089	6402	C	T	0,999263	2021-08-10	United States
ORF1ab_2287_S	ORF1ab	2287	SRR15589089	7124	C	T	0,999767	2021-08-10	United States
ORF1ab_2930_L	ORF1ab	2930	SRR15589089	9053	G	T	0,999768	2021-08-10	United States
ORF1ab_3255_I	ORF1ab	3255	SRR15589089	10029	C	T	0,999786	2021-08-10	United States
ORF1ab_3603_NA	ORF1ab	3603	SRR15589089	11074	C	-T	0,0535667	2021-08-10	United States
ORF1ab_3646_A	ORF1ab	3646	SRR15589089	11201	A	G	0,999703	2021-08-10	United States
ORF1ab_314_L	ORF1ab	314	SRR15589089	14408	C	T	0,999747	2021-08-10	United States
ORF1ab_662_S	ORF1ab	662	SRR15589089	15451	G	A	0,997504	2021-08-10	United States
ORF1ab_1000_L	ORF1ab	1000	SRR15589089	16466	C	T	0,999681	2021-08-10	United States
ORF1ab_1257_V	ORF1ab	1257	SRR15589089	17236	A	G	0,99987	2021-08-10	United States
ORF1ab_1918_V	ORF1ab	1918	SRR15589089	19220	C	T	0,999619	2021-08-10	United States
S_19_R	S	19	SRR15589089	21618	C	G	0,999972	2021-08-10	United States
S_142_D	S	142	SRR15589089	21987	G	A	0,629235	2021-08-10	United States
S_156_NA	S	156	SRR15589089	22028	G	-AGTTCA	0,985744	2021-08-10	United States
S_452_R	S	452	SRR15589089	22917	T	G	0,999571	2021-08-10	United States
S_478_K	S	478	SRR15589089	22995	C	A	0,999723	2021-08-10	United States
S_614_G	S	614	SRR15589089	23403	A	G	0,999926	2021-08-10	United States
S_681_R	S	681	SRR15589089	23604	C	G	1	2021-08-10	United States
S_950_N	S	950	SRR15589089	24410	G	A	0,867074	2021-08-10	United States
ORF3a_26_L	ORF3a	26	SRR15589089	25469	C	T	1	2021-08-10	United States
M_82_T	M	82	SRR15589089	26767	T	C	0,999821	2021-08-10	United States
ORF7a_82_A	ORF7a	82	SRR15589089	27638	T	C	0,999315	2021-08-10	United States
ORF7a_120_I	ORF7a	120	SRR15589089	27752	C	T	0,999751	2021-08-10	United States
ORF7b_40_I	ORF7b	40	SRR15589089	27874	C	T	1	2021-08-10	United States
ORF8_118_NA	ORF8	118	SRR15589089	28247	A	-GATTTC	0,931579	2021-08-10	United States
ORF8_120_L	ORF8	120	SRR15589089	28253	C	A	0,994701	2021-08-10	United States
N_63_G	N	63	SRR15589089	28461	A	G	0,960626	2021-08-10	United States
N_203_M	N	203	SRR15589089	28881	G	T	0,999963	2021-08-10	United States
N_215_C	N	215	SRR15589089	28916	G	T	0,999044	2021-08-10	United States
N_377_Y	N	377	SRR15589089	29402	G	T	0,99935	2021-08-10	United States
ORF1ab_1228_G	ORF1ab	1228	SRR15589091	3948	A	G	1	2021-08-10	United States
ORF1ab_1306_S	ORF1ab	1306	SRR15589091	4181	G	T	0,999652	2021-08-10	United States
ORF1ab_2046_L	ORF1ab	2046	SRR15589091	6402	C	T	0,999367	2021-08-10	United States
ORF1ab_2287_S	ORF1ab	2287	SRR15589091	7124	C	T	0,999596	2021-08-10	United States
ORF1ab_2930_L	ORF1ab	2930	SRR15589091	9053	G	T	1	2021-08-10	United States
ORF1ab_3255_I	ORF1ab	3255	SRR15589091	10029	C	T	0,99997	2021-08-10	United States
ORF1ab_3603_NA	ORF1ab	3603	SRR15589091	11074	C	-T	0,0537223	2021-08-10	United States
ORF1ab_3646_A	ORF1ab	3646	SRR15589091	11201	A	G	0,999748	2021-08-10	United States
ORF1ab_3766_F	ORF1ab	3766	SRR15589091	11562	G	T	0,90934	2021-08-10	United States
ORF1ab_314_L	ORF1ab	314	SRR15589091	14408	C	T	0,999797	2021-08-10	United States
ORF1ab_662_S	ORF1ab	662	SRR15589091	15451	G	A	0,998361	2021-08-10	United States
ORF1ab_1000_L	ORF1ab	1000	SRR15589091	16466	C	T	0,999803	2021-08-10	United States
ORF1ab_1918_V	ORF1ab	1918	SRR15589091	19220	C	T	0,999769	2021-08-10	United States
S_19_R	S	19	SRR15589091	21618	C	G	0,99995	2021-08-10	United States
S_142_D	S	142	SRR15589091	21987	G	A	0,773234	2021-08-10	United States
S_156_NA	S	156	SRR15589091	22028	G	-AGTTCA	0,953752	2021-08-10	United States
S_452_R	S	452	SRR15589091	22917	T	G	0,99927	2021-08-10	United States
S_478_K	S	478	SRR15589091	22995	C	A	1	2021-08-10	United States
S_614_G	S	614	SRR15589091	23403	A	G	0,999516	2021-08-10	United States
S_681_R	S	681	SRR15589091	23604	C	G	0,999512	2021-08-10	United States
S_950_N	S	950	SRR15589091	24410	G	A	0,950338	2021-08-10	United States
ORF3a_26_L	ORF3a	26	SRR15589091	25469	C	T	0,999827	2021-08-10	United States
ORF3a_101_I	ORF3a	101	SRR15589091	25693	C	A	0,999184	2021-08-10	United States
ORF3a_239_Q	ORF3a	239	SRR15589091	26107	G	C	1	2021-08-10	United States
M_82_T	M	82	SRR15589091	26767	T	C	0,999784	2021-08-10	United States
ORF7a_82_A	ORF7a	82	SRR15589091	27638	T	C	1	2021-08-10	United States
ORF7a_120_I	ORF7a	120	SRR15589091	27752	C	T	1	2021-08-10	United States
ORF7b_40_I	ORF7b	40	SRR15589091	27874	C	T	1	2021-08-10	United States
ORF8_118_NA	ORF8	118	SRR15589091	28247	A	-GATTTC	0,926784	2021-08-10	United States
ORF8_120_L	ORF8	120	SRR15589091	28253	C	A	0,986146	2021-08-10	United States
N_63_G	N	63	SRR15589091	28461	A	G	0,970371	2021-08-10	United States
N_203_M	N	203	SRR15589091	28881	G	T	0,999683	2021-08-10	United States
N_215_C	N	215	SRR15589091	28916	G	T	0,999669	2021-08-10	United States
N_377_Y	N	377	SRR15589091	29402	G	T	0,999427	2021-08-10	United States
ORF1ab_630_C	ORF1ab	630	SRR15589098	2155	G	T	1	2021-08-10	United States
ORF1ab_1640_L	ORF1ab	1640	SRR15589098	5184	C	T	0,999765	2021-08-10	United States
ORF1ab_1826_D	ORF1ab	1826	SRR15589098	5743	G	C	0,0559271	2021-08-10	United States
ORF1ab_1827_H	ORF1ab	1827	SRR15589098	5744	T	C	0,0560057	2021-08-10	United States
ORF1ab_3209_V	ORF1ab	3209	SRR15589098	9891	C	T	0,999089	2021-08-10	United States
ORF1ab_3371_S	ORF1ab	3371	SRR15589098	10376	C	T	0,975945	2021-08-10	United States
ORF1ab_3718_A	ORF1ab	3718	SRR15589098	11418	T	C	1	2021-08-10	United States
ORF1ab_3750_I	ORF1ab	3750	SRR15589098	11514	C	T	0,999079	2021-08-10	United States
ORF1ab_3880_G	ORF1ab	3880	SRR15589098	11903	A	G	1	2021-08-10	United States
ORF1ab_4260_L	ORF1ab	4260	SRR15589098	13043	G	T	0,999857	2021-08-10	United States
ORF1ab_314_L	ORF1ab	314	SRR15589098	14408	C	T	1	2021-08-10	United States
ORF1ab_662_S	ORF1ab	662	SRR15589098	15451	G	A	0,997941	2021-08-10	United States
ORF1ab_1000_L	ORF1ab	1000	SRR15589098	16466	C	T	1	2021-08-10	United States
ORF1ab_1352_I	ORF1ab	1352	SRR15589098	17523	G	T	0,998623	2021-08-10	United States
S_19_R	S	19	SRR15589098	21618	C	G	1	2021-08-10	United States
S_156_NA	S	156	SRR15589098	22028	G	-AGTTCA	0,994648	2021-08-10	United States
S_222_V	S	222	SRR15589098	22227	C	T	1	2021-08-10	United States
S_228_H	S	228	SRR15589098	22244	G	C	0,352273	2021-08-10	United States
S_252_D	S	252	SRR15589098	22317	G	A	1	2021-08-10	United States
S_452_R	S	452	SRR15589098	22917	T	G	1	2021-08-10	United States
S_478_K	S	478	SRR15589098	22995	C	A	1	2021-08-10	United States
S_614_G	S	614	SRR15589098	23403	A	G	1	2021-08-10	United States
S_681_R	S	681	SRR15589098	23604	C	G	1	2021-08-10	United States
S_950_N	S	950	SRR15589098	24410	G	A	0,943046	2021-08-10	United States
S_1074_S	S	1074	SRR15589098	24783	A	G	0,881004	2021-08-10	United States
S_1264_L	S	1264	SRR15589098	25352	G	T	0,9632	2021-08-10	United States
ORF3a_26_L	ORF3a	26	SRR15589098	25469	C	T	1	2021-08-10	United States
M_82_T	M	82	SRR15589098	26767	T	C	1	2021-08-10	United States
ORF6_48_N	ORF6	48	SRR15589098	27345	A	T	1	2021-08-10	United States
ORF7a_82_A	ORF7a	82	SRR15589098	27638	T	C	0,997328	2021-08-10	United States
ORF7a_120_I	ORF7a	120	SRR15589098	27752	C	T	1	2021-08-10	United States
ORF8_118_NA	ORF8	118	SRR15589098	28247	A	-GATTTC	0,933698	2021-08-10	United States
ORF8_120_L	ORF8	120	SRR15589098	28253	C	A	0,990741	2021-08-10	United States
N_63_G	N	63	SRR15589098	28461	A	G	0,981771	2021-08-10	United States
N_203_M	N	203	SRR15589098	28881	G	T	1	2021-08-10	United States
N_377_Y	N	377	SRR15589098	29402	G	T	1	2021-08-10	United States
ORF1ab_272_S	ORF1ab	272	SRR15589101	1080	A	G	1	2021-08-09	United States
ORF1ab_309_L	ORF1ab	309	SRR15589101	1191	C	T	1	2021-08-09	United States
ORF1ab_1640_L	ORF1ab	1640	SRR15589101	5184	C	T	1	2021-08-09	United States
ORF1ab_1921_Q	ORF1ab	1921	SRR15589101	6027	C	A	0,998366	2021-08-09	United States
ORF1ab_2183_I	ORF1ab	2183	SRR15589101	6813	C	T	1	2021-08-09	United States
ORF1ab_2980_N	ORF1ab	2980	SRR15589101	9203	G	A	0,99969	2021-08-09	United States
ORF1ab_3138_S	ORF1ab	3138	SRR15589101	9678	T	C	0,999608	2021-08-09	United States
ORF1ab_3371_S	ORF1ab	3371	SRR15589101	10376	C	T	0,989525	2021-08-09	United States
ORF1ab_3580_Q	ORF1ab	3580	SRR15589101	11005	C	A	0,995575	2021-08-09	United States
ORF1ab_3587_T	ORF1ab	3587	SRR15589101	11025	T	C	0,0735193	2021-08-09	United States
ORF1ab_3603_NA	ORF1ab	3603	SRR15589101	11074	C	-T	0,0665397	2021-08-09	United States
ORF1ab_3672_I	ORF1ab	3672	SRR15589101	11280	C	T	0,99982	2021-08-09	United States
ORF1ab_169_V	ORF1ab	169	SRR15589101	13972	T	G	0,98144	2021-08-09	United States
ORF1ab_314_L	ORF1ab	314	SRR15589101	14408	C	T	1	2021-08-09	United States
ORF1ab_2310_R	ORF1ab	2310	SRR15589101	20396	A	G	1	2021-08-09	United States
S_19_R	S	19	SRR15589101	21618	C	G	1	2021-08-09	United States
S_156_NA	S	156	SRR15589101	22028	G	-AGTTCA	1	2021-08-09	United States
S_614_G	S	614	SRR15589101	23403	A	G	0,999823	2021-08-09	United States
S_681_R	S	681	SRR15589101	23604	C	G	0,999593	2021-08-09	United States
S_950_N	S	950	SRR15589101	24410	G	A	0,983624	2021-08-09	United States
ORF3a_26_L	ORF3a	26	SRR15589101	25469	C	T	1	2021-08-09	United States
M_82_T	M	82	SRR15589101	26767	T	C	1	2021-08-09	United States
ORF7a_120_I	ORF7a	120	SRR15589101	27752	C	T	1	2021-08-09	United States
N_63_G	N	63	SRR15589101	28461	A	G	0,984526	2021-08-09	United States
N_203_M	N	203	SRR15589101	28881	G	T	0,999366	2021-08-09	United States
N_377_Y	N	377	SRR15589101	29402	G	T	1	2021-08-09	United States
ORF1ab_309_L	ORF1ab	309	SRR15589104	1191	C	T	0,999904	2021-08-07	United States
ORF1ab_1640_L	ORF1ab	1640	SRR15589104	5184	C	T	0,999801	2021-08-07	United States
ORF1ab_1921_Q	ORF1ab	1921	SRR15589104	6027	C	A	1	2021-08-07	United States
ORF1ab_2980_N	ORF1ab	2980	SRR15589104	9203	G	A	0,999587	2021-08-07	United States
ORF1ab_3138_S	ORF1ab	3138	SRR15589104	9678	T	C	0,999799	2021-08-07	United States
ORF1ab_3209_V	ORF1ab	3209	SRR15589104	9891	C	T	0,999622	2021-08-07	United States
ORF1ab_3580_Q	ORF1ab	3580	SRR15589104	11005	C	A	0,619954	2021-08-07	United States
ORF1ab_3603_NA	ORF1ab	3603	SRR15589104	11074	C	-T	0,0525301	2021-08-07	United States
ORF1ab_314_L	ORF1ab	314	SRR15589104	14408	C	T	0,999842	2021-08-07	United States
ORF1ab_2310_R	ORF1ab	2310	SRR15589104	20396	A	G	0,999815	2021-08-07	United States
S_19_R	S	19	SRR15589104	21618	C	G	0,999736	2021-08-07	United States
S_77_T	S	77	SRR15589104	21792	A	C	1	2021-08-07	United States
S_142_D	S	142	SRR15589104	21987	G	A	0,679577	2021-08-07	United States
S_156_NA	S	156	SRR15589104	22028	G	-AGTTCA	0,996398	2021-08-07	United States
S_452_R	S	452	SRR15589104	22917	T	G	0,999431	2021-08-07	United States
S_478_K	S	478	SRR15589104	22995	C	A	0,999625	2021-08-07	United States
S_614_G	S	614	SRR15589104	23403	A	G	0,99987	2021-08-07	United States
S_681_R	S	681	SRR15589104	23604	C	G	0,999876	2021-08-07	United States
S_950_N	S	950	SRR15589104	24410	G	A	0,92088	2021-08-07	United States
ORF3a_26_L	ORF3a	26	SRR15589104	25469	C	T	0,999793	2021-08-07	United States
M_82_T	M	82	SRR15589104	26767	T	C	0,999779	2021-08-07	United States
ORF7a_82_A	ORF7a	82	SRR15589104	27638	T	C	0,999702	2021-08-07	United States
ORF7a_120_I	ORF7a	120	SRR15589104	27752	C	T	0,99987	2021-08-07	United States
N_63_G	N	63	SRR15589104	28461	A	G	0,969664	2021-08-07	United States
N_203_M	N	203	SRR15589104	28881	G	T	0,999748	2021-08-07	United States
N_377_Y	N	377	SRR15589104	29402	G	T	0,999673	2021-08-07	United States
ORF1ab_1127_Y	ORF1ab	1127	SRR15589105	3644	G	T	1	2021-08-09	United States
ORF1ab_1306_S	ORF1ab	1306	SRR15589105	4181	G	T	0,999829	2021-08-09	United States
ORF1ab_2046_L	ORF1ab	2046	SRR15589105	6402	C	T	0,999127	2021-08-09	United States
ORF1ab_2287_S	ORF1ab	2287	SRR15589105	7124	C	T	1	2021-08-09	United States
ORF1ab_2930_L	ORF1ab	2930	SRR15589105	9053	G	T	1	2021-08-09	United States
ORF1ab_3255_I	ORF1ab	3255	SRR15589105	10029	C	T	1	2021-08-09	United States
ORF1ab_3646_A	ORF1ab	3646	SRR15589105	11201	A	G	0,999721	2021-08-09	United States
ORF1ab_3731_V	ORF1ab	3731	SRR15589105	11456	A	G	0,999842	2021-08-09	United States
ORF1ab_314_L	ORF1ab	314	SRR15589105	14408	C	T	0,999751	2021-08-09	United States
ORF1ab_576_V	ORF1ab	576	SRR15589105	15194	C	T	0,999162	2021-08-09	United States
ORF1ab_662_S	ORF1ab	662	SRR15589105	15451	G	A	0,996939	2021-08-09	United States
ORF1ab_1000_L	ORF1ab	1000	SRR15589105	16466	C	T	1	2021-08-09	United States
ORF1ab_1550_Y	ORF1ab	1550	SRR15589105	18115	C	T	0,99982	2021-08-09	United States
ORF1ab_1918_V	ORF1ab	1918	SRR15589105	19220	C	T	0,986939	2021-08-09	United States
S_19_R	S	19	SRR15589105	21618	C	G	1	2021-08-09	United States
S_156_NA	S	156	SRR15589105	22028	G	-AGTTCA	0,988048	2021-08-09	United States
S_218_*	S	218	SRR15589105	22214	C	T	0,130952	2021-08-09	United States
S_243_V	S	243	SRR15589105	22290	C	T	0,0819672	2021-08-09	United States
S_614_G	S	614	SRR15589105	23403	A	G	0,999836	2021-08-09	United States
S_681_R	S	681	SRR15589105	23604	C	G	0,999481	2021-08-09	United States
S_846_V	S	846	SRR15589105	24099	C	T	0,991023	2021-08-09	United States
S_950_N	S	950	SRR15589105	24410	G	A	0,991667	2021-08-09	United States
ORF3a_26_L	ORF3a	26	SRR15589105	25469	C	T	1	2021-08-09	United States
M_82_T	M	82	SRR15589105	26767	T	C	0,999905	2021-08-09	United States
ORF7b_40_I	ORF7b	40	SRR15589105	27874	C	T	1	2021-08-09	United States
ORF8_118_NA	ORF8	118	SRR15589105	28247	A	-GATTTC	0,908371	2021-08-09	United States
ORF8_120_L	ORF8	120	SRR15589105	28253	C	A	0,998768	2021-08-09	United States
N_63_G	N	63	SRR15589105	28461	A	G	0,985573	2021-08-09	United States
N_203_M	N	203	SRR15589105	28881	G	T	1	2021-08-09	United States
N_215_C	N	215	SRR15589105	28916	G	T	1	2021-08-09	United States
ORF10_20_I	ORF10	20	SRR15589105	29616	G	T	0,0660377	2021-08-09	United States
ORF1ab_1306_S	ORF1ab	1306	SRR15589108	4181	G	T	0,999188	2021-08-09	United States
ORF1ab_2046_L	ORF1ab	2046	SRR15589108	6402	C	T	0,999466	2021-08-09	United States
ORF1ab_2287_S	ORF1ab	2287	SRR15589108	7124	C	T	1	2021-08-09	United States
ORF1ab_2532_I	ORF1ab	2532	SRR15589108	7860	C	T	0,0986343	2021-08-09	United States
ORF1ab_2930_L	ORF1ab	2930	SRR15589108	9053	G	T	1	2021-08-09	United States
ORF1ab_3255_I	ORF1ab	3255	SRR15589108	10029	C	T	1	2021-08-09	United States
ORF1ab_3646_A	ORF1ab	3646	SRR15589108	11201	A	G	0,999803	2021-08-09	United States
ORF1ab_3730_V	ORF1ab	3730	SRR15589108	11454	C	T	1	2021-08-09	United States
ORF1ab_314_L	ORF1ab	314	SRR15589108	14408	C	T	0,998484	2021-08-09	United States
ORF1ab_464_I	ORF1ab	464	SRR15589108	14857	G	A	0,999852	2021-08-09	United States
ORF1ab_662_S	ORF1ab	662	SRR15589108	15451	G	A	0,997142	2021-08-09	United States
ORF1ab_1000_L	ORF1ab	1000	SRR15589108	16466	C	T	0,999402	2021-08-09	United States
ORF1ab_1257_V	ORF1ab	1257	SRR15589108	17236	A	G	0,999711	2021-08-09	United States
ORF1ab_1264_D	ORF1ab	1264	SRR15589108	17259	G	C	0,999812	2021-08-09	United States
ORF1ab_1918_V	ORF1ab	1918	SRR15589108	19220	C	T	0,99989	2021-08-09	United States
S_19_R	S	19	SRR15589108	21618	C	G	0,998833	2021-08-09	United States
S_156_NA	S	156	SRR15589108	22028	G	-AGTTCA	1	2021-08-09	United States
S_452_R	S	452	SRR15589108	22917	T	G	1	2021-08-09	United States
S_478_K	S	478	SRR15589108	22995	C	A	1	2021-08-09	United States
S_614_G	S	614	SRR15589108	23403	A	G	1	2021-08-09	United States
S_681_R	S	681	SRR15589108	23604	C	G	1	2021-08-09	United States
S_950_N	S	950	SRR15589108	24410	G	A	0,990877	2021-08-09	United States
ORF3a_26_L	ORF3a	26	SRR15589108	25469	C	T	0,999103	2021-08-09	United States
M_82_T	M	82	SRR15589108	26767	T	C	1	2021-08-09	United States
ORF7a_82_A	ORF7a	82	SRR15589108	27638	T	C	1	2021-08-09	United States
ORF7a_120_I	ORF7a	120	SRR15589108	27752	C	T	1	2021-08-09	United States
ORF7b_40_I	ORF7b	40	SRR15589108	27874	C	T	0,999343	2021-08-09	United States
ORF8_118_NA	ORF8	118	SRR15589108	28247	A	-GATTTC	0,936594	2021-08-09	United States
ORF8_120_L	ORF8	120	SRR15589108	28253	C	A	0,986441	2021-08-09	United States
N_63_G	N	63	SRR15589108	28461	A	G	0,985776	2021-08-09	United States
N_203_M	N	203	SRR15589108	28881	G	T	0,999656	2021-08-09	United States
N_215_C	N	215	SRR15589108	28916	G	T	0,99964	2021-08-09	United States
N_377_Y	N	377	SRR15589108	29402	G	T	0,999373	2021-08-09	United States
ORF1ab_1306_S	ORF1ab	1306	SRR15589112	4181	G	T	1	2021-08-09	United States
ORF1ab_2046_L	ORF1ab	2046	SRR15589112	6402	C	T	0,99828	2021-08-09	United States
ORF1ab_2287_S	ORF1ab	2287	SRR15589112	7124	C	T	1	2021-08-09	United States
ORF1ab_2930_L	ORF1ab	2930	SRR15589112	9053	G	T	1	2021-08-09	United States
ORF1ab_3255_I	ORF1ab	3255	SRR15589112	10029	C	T	1	2021-08-09	United States
ORF1ab_3603_NA	ORF1ab	3603	SRR15589112	11074	C	-T	0,0562696	2021-08-09	United States
ORF1ab_3646_A	ORF1ab	3646	SRR15589112	11201	A	G	1	2021-08-09	United States
ORF1ab_15_I	ORF1ab	15	SRR15589112	13511	C	T	1	2021-08-09	United States
ORF1ab_314_L	ORF1ab	314	SRR15589112	14408	C	T	1	2021-08-09	United States
ORF1ab_662_S	ORF1ab	662	SRR15589112	15451	G	A	0,998433	2021-08-09	United States
ORF1ab_1000_L	ORF1ab	1000	SRR15589112	16466	C	T	0,999342	2021-08-09	United States
ORF1ab_1257_V	ORF1ab	1257	SRR15589112	17236	A	G	1	2021-08-09	United States
ORF1ab_1918_V	ORF1ab	1918	SRR15589112	19220	C	T	1	2021-08-09	United States
S_19_R	S	19	SRR15589112	21618	C	G	1	2021-08-09	United States
S_156_NA	S	156	SRR15589112	22028	G	-AGTTCA	0,99026	2021-08-09	United States
S_452_R	S	452	SRR15589112	22917	T	G	1	2021-08-09	United States
S_478_K	S	478	SRR15589112	22995	C	A	1	2021-08-09	United States
S_614_G	S	614	SRR15589112	23403	A	G	1	2021-08-09	United States
S_681_R	S	681	SRR15589112	23604	C	G	1	2021-08-09	United States
S_950_N	S	950	SRR15589112	24410	G	A	0,78453	2021-08-09	United States
ORF3a_26_L	ORF3a	26	SRR15589112	25469	C	T	1	2021-08-09	United States
ORF3a_97_I	ORF3a	97	SRR15589112	25681	G	A	1	2021-08-09	United States
M_82_T	M	82	SRR15589112	26767	T	C	1	2021-08-09	United States
ORF7a_82_A	ORF7a	82	SRR15589112	27638	T	C	1	2021-08-09	United States
ORF7a_120_I	ORF7a	120	SRR15589112	27752	C	T	1	2021-08-09	United States
ORF7b_40_I	ORF7b	40	SRR15589112	27874	C	T	1	2021-08-09	United States
ORF8_118_NA	ORF8	118	SRR15589112	28247	A	-GATTTC	0,947594	2021-08-09	United States
N_63_G	N	63	SRR15589112	28461	A	G	0,772009	2021-08-09	United States
N_203_M	N	203	SRR15589112	28881	G	T	1	2021-08-09	United States
N_215_C	N	215	SRR15589112	28916	G	T	1	2021-08-09	United States
N_377_Y	N	377	SRR15589112	29402	G	T	1	2021-08-09	United States
ORF1ab_1306_S	ORF1ab	1306	SRR15589114	4181	G	T	0,999847	2021-08-08	United States
ORF1ab_2046_L	ORF1ab	2046	SRR15589114	6402	C	T	0,999305	2021-08-08	United States
ORF1ab_2287_S	ORF1ab	2287	SRR15589114	7124	C	T	0,999705	2021-08-08	United States
ORF1ab_2930_L	ORF1ab	2930	SRR15589114	9053	G	T	0,999807	2021-08-08	United States
ORF1ab_3255_I	ORF1ab	3255	SRR15589114	10029	C	T	0,999879	2021-08-08	United States
ORF1ab_3603_NA	ORF1ab	3603	SRR15589114	11074	C	-T	0,0524213	2021-08-08	United States
ORF1ab_3646_A	ORF1ab	3646	SRR15589114	11201	A	G	0,999631	2021-08-08	United States
ORF1ab_3731_V	ORF1ab	3731	SRR15589114	11456	A	G	0,999761	2021-08-08	United States
ORF1ab_4339_S	ORF1ab	4339	SRR15589114	13280	C	T	0,999767	2021-08-08	United States
ORF1ab_314_L	ORF1ab	314	SRR15589114	14408	C	T	0,999452	2021-08-08	United States
ORF1ab_662_S	ORF1ab	662	SRR15589114	15451	G	A	0,998077	2021-08-08	United States
ORF1ab_1000_L	ORF1ab	1000	SRR15589114	16466	C	T	0,99979	2021-08-08	United States
ORF1ab_1918_V	ORF1ab	1918	SRR15589114	19220	C	T	0,999502	2021-08-08	United States
S_19_R	S	19	SRR15589114	21618	C	G	0,999881	2021-08-08	United States
S_142_D	S	142	SRR15589114	21987	G	A	0,485644	2021-08-08	United States
S_156_NA	S	156	SRR15589114	22028	G	-AGTTCA	0,994883	2021-08-08	United States
S_452_R	S	452	SRR15589114	22917	T	G	0,999716	2021-08-08	United States
S_478_K	S	478	SRR15589114	22995	C	A	0,999622	2021-08-08	United States
S_614_G	S	614	SRR15589114	23403	A	G	0,99986	2021-08-08	United States
S_681_R	S	681	SRR15589114	23604	C	G	0,999587	2021-08-08	United States
S_950_N	S	950	SRR15589114	24410	G	A	0,795042	2021-08-08	United States
ORF3a_26_L	ORF3a	26	SRR15589114	25469	C	T	0,99986	2021-08-08	United States
M_82_T	M	82	SRR15589114	26767	T	C	0,999829	2021-08-08	United States
ORF7a_82_A	ORF7a	82	SRR15589114	27638	T	C	0,999901	2021-08-08	United States
ORF7a_120_I	ORF7a	120	SRR15589114	27752	C	T	0,999736	2021-08-08	United States
ORF7b_40_I	ORF7b	40	SRR15589114	27874	C	T	0,999678	2021-08-08	United States
ORF8_118_NA	ORF8	118	SRR15589114	28247	A	-GATTTC	0,938782	2021-08-08	United States
ORF8_120_L	ORF8	120	SRR15589114	28253	C	A	1	2021-08-08	United States
N_63_G	N	63	SRR15589114	28461	A	G	0,941499	2021-08-08	United States
N_203_M	N	203	SRR15589114	28881	G	T	0,999853	2021-08-08	United States
N_215_C	N	215	SRR15589114	28916	G	T	0,999365	2021-08-08	United States
N_377_Y	N	377	SRR15589114	29402	G	T	0,999363	2021-08-08	United States
ORF1ab_112_C	ORF1ab	112	SRR15589115	599	G	T	1	2021-08-09	United States
ORF1ab_1306_S	ORF1ab	1306	SRR15589115	4181	G	T	0,980517	2021-08-09	United States
ORF1ab_2046_L	ORF1ab	2046	SRR15589115	6402	C	T	0,999397	2021-08-09	United States
ORF1ab_2287_S	ORF1ab	2287	SRR15589115	7124	C	T	0,971061	2021-08-09	United States
ORF1ab_2930_L	ORF1ab	2930	SRR15589115	9053	G	T	0,99951	2021-08-09	United States
ORF1ab_2947_I	ORF1ab	2947	SRR15589115	9105	G	T	0,0817513	2021-08-09	United States
ORF1ab_3255_I	ORF1ab	3255	SRR15589115	10029	C	T	1	2021-08-09	United States
ORF1ab_3646_A	ORF1ab	3646	SRR15589115	11201	A	G	0,998821	2021-08-09	United States
ORF1ab_314_L	ORF1ab	314	SRR15589115	14408	C	T	1	2021-08-09	United States
ORF1ab_662_S	ORF1ab	662	SRR15589115	15451	G	A	0,997453	2021-08-09	United States
ORF1ab_1000_L	ORF1ab	1000	SRR15589115	16466	C	T	0,999684	2021-08-09	United States
ORF1ab_1219_S	ORF1ab	1219	SRR15589115	17122	G	T	0,991935	2021-08-09	United States
ORF1ab_1918_V	ORF1ab	1918	SRR15589115	19220	C	T	0,987112	2021-08-09	United States
S_5_F	S	5	SRR15589115	21575	C	T	1	2021-08-09	United States
S_19_R	S	19	SRR15589115	21618	C	G	1	2021-08-09	United States
S_156_NA	S	156	SRR15589115	22028	G	-AGTTCA	0,976879	2021-08-09	United States
S_614_G	S	614	SRR15589115	23403	A	G	0,999892	2021-08-09	United States
S_681_R	S	681	SRR15589115	23604	C	G	1	2021-08-09	United States
S_777_S	S	777	SRR15589115	23892	A	G	0,0510096	2021-08-09	United States
S_950_N	S	950	SRR15589115	24410	G	A	0,994813	2021-08-09	United States
ORF3a_26_L	ORF3a	26	SRR15589115	25469	C	T	1	2021-08-09	United States
M_82_T	M	82	SRR15589115	26767	T	C	1	2021-08-09	United States
ORF7b_40_I	ORF7b	40	SRR15589115	27874	C	T	0,992529	2021-08-09	United States
ORF8_118_NA	ORF8	118	SRR15589115	28247	A	-GATTTC	0,921074	2021-08-09	United States
ORF8_120_L	ORF8	120	SRR15589115	28253	C	A	0,991055	2021-08-09	United States
N_63_G	N	63	SRR15589115	28461	A	G	0,961722	2021-08-09	United States
N_203_M	N	203	SRR15589115	28881	G	T	1	2021-08-09	United States
N_215_C	N	215	SRR15589115	28916	G	T	1	2021-08-09	United States
N_377_Y	N	377	SRR15589115	29402	G	T	1	2021-08-09	United States
ORF1ab_1306_S	ORF1ab	1306	SRR15589116	4181	G	T	0,999611	2021-08-09	United States
ORF1ab_2046_L	ORF1ab	2046	SRR15589116	6402	C	T	0,999364	2021-08-09	United States
ORF1ab_2287_S	ORF1ab	2287	SRR15589116	7124	C	T	1	2021-08-09	United States
ORF1ab_2554_V	ORF1ab	2554	SRR15589116	7926	C	T	0,999797	2021-08-09	United States
ORF1ab_2930_L	ORF1ab	2930	SRR15589116	9053	G	T	1	2021-08-09	United States
ORF1ab_2972_F	ORF1ab	2972	SRR15589116	9180	C	T	0,99992	2021-08-09	United States
ORF1ab_3255_I	ORF1ab	3255	SRR15589116	10029	C	T	1	2021-08-09	United States
ORF1ab_3603_NA	ORF1ab	3603	SRR15589116	11074	C	-T	0,0788233	2021-08-09	United States
ORF1ab_3646_A	ORF1ab	3646	SRR15589116	11201	A	G	0,99958	2021-08-09	United States
ORF1ab_183_V	ORF1ab	183	SRR15589116	14014	T	G	0,999962	2021-08-09	United States
ORF1ab_314_L	ORF1ab	314	SRR15589116	14408	C	T	0,999871	2021-08-09	United States
ORF1ab_662_S	ORF1ab	662	SRR15589116	15451	G	A	0,996469	2021-08-09	United States
ORF1ab_1000_L	ORF1ab	1000	SRR15589116	16466	C	T	1	2021-08-09	United States
ORF1ab_1385_E	ORF1ab	1385	SRR15589116	17620	A	G	0,066609	2021-08-09	United States
ORF1ab_1918_V	ORF1ab	1918	SRR15589116	19220	C	T	0,999921	2021-08-09	United States
ORF1ab_2333_G	ORF1ab	2333	SRR15589116	20465	A	G	0,191797	2021-08-09	United States
S_156_NA	S	156	SRR15589116	22028	G	-AGTTCA	0,99888	2021-08-09	United States
S_375_F	S	375	SRR15589116	22686	C	T	0,123503	2021-08-09	United States
S_452_R	S	452	SRR15589116	22917	T	G	1	2021-08-09	United States
S_478_K	S	478	SRR15589116	22995	C	A	1	2021-08-09	United States
S_488_G	S	488	SRR15589116	23024	T	G	0,0633803	2021-08-09	United States
S_614_G	S	614	SRR15589116	23403	A	G	0,999866	2021-08-09	United States
S_681_R	S	681	SRR15589116	23604	C	G	0,999685	2021-08-09	United States
S_735_L	S	735	SRR15589116	23766	C	T	0,999646	2021-08-09	United States
S_950_N	S	950	SRR15589116	24410	G	A	0,993619	2021-08-09	United States
S_1047_H	S	1047	SRR15589116	24701	T	C	0,98743	2021-08-09	United States
ORF3a_26_L	ORF3a	26	SRR15589116	25469	C	T	0,999832	2021-08-09	United States
M_82_T	M	82	SRR15589116	26767	T	C	0,999821	2021-08-09	United States
ORF7b_40_I	ORF7b	40	SRR15589116	27874	C	T	1	2021-08-09	United States
ORF8_118_NA	ORF8	118	SRR15589116	28247	A	-GATTTC	0,916745	2021-08-09	United States
ORF8_120_L	ORF8	120	SRR15589116	28253	C	A	0,991957	2021-08-09	United States
N_63_G	N	63	SRR15589116	28461	A	G	0,979798	2021-08-09	United States
N_203_M	N	203	SRR15589116	28881	G	T	1	2021-08-09	United States
N_215_C	N	215	SRR15589116	28916	G	T	1	2021-08-09	United States
N_349_*	N	349	SRR15589116	29318	C	T	0,0597893	2021-08-09	United States
ORF1ab_1306_S	ORF1ab	1306	SRR15589117	4181	G	T	0,999934	2021-08-08	United States
ORF1ab_2046_L	ORF1ab	2046	SRR15589117	6402	C	T	0,999273	2021-08-08	United States
ORF1ab_2287_S	ORF1ab	2287	SRR15589117	7124	C	T	0,999839	2021-08-08	United States
ORF1ab_2930_L	ORF1ab	2930	SRR15589117	9053	G	T	0,999748	2021-08-08	United States
ORF1ab_3255_I	ORF1ab	3255	SRR15589117	10029	C	T	0,999624	2021-08-08	United States
ORF1ab_3476_V	ORF1ab	3476	SRR15589117	10691	A	G	0,998977	2021-08-08	United States
ORF1ab_3646_A	ORF1ab	3646	SRR15589117	11201	A	G	0,999439	2021-08-08	United States
ORF1ab_3936_N	ORF1ab	3936	SRR15589117	12071	G	A	0,999697	2021-08-08	United States
ORF1ab_314_L	ORF1ab	314	SRR15589117	14408	C	T	1	2021-08-08	United States
ORF1ab_662_S	ORF1ab	662	SRR15589117	15451	G	A	0,998101	2021-08-08	United States
ORF1ab_1000_L	ORF1ab	1000	SRR15589117	16466	C	T	1	2021-08-08	United States
ORF1ab_1898_F	ORF1ab	1898	SRR15589117	19160	C	T	0,999795	2021-08-08	United States
ORF1ab_1918_V	ORF1ab	1918	SRR15589117	19220	C	T	0,999744	2021-08-08	United States
ORF1ab_2501_I	ORF1ab	2501	SRR15589117	20968	G	A	0,99986	2021-08-08	United States
S_19_R	S	19	SRR15589117	21618	C	G	1	2021-08-08	United States
S_95_I	S	95	SRR15589117	21846	C	T	1	2021-08-08	United States
S_142_D	S	142	SRR15589117	21987	G	A	0,695489	2021-08-08	United States
S_156_NA	S	156	SRR15589117	22028	G	-AGTTCA	0,94105	2021-08-08	United States
S_452_R	S	452	SRR15589117	22917	T	G	0,999132	2021-08-08	United States
S_478_K	S	478	SRR15589117	22995	C	A	1	2021-08-08	United States
S_614_G	S	614	SRR15589117	23403	A	G	0,999873	2021-08-08	United States
S_681_R	S	681	SRR15589117	23604	C	G	1	2021-08-08	United States
S_950_N	S	950	SRR15589117	24410	G	A	0,97461	2021-08-08	United States
ORF3a_26_L	ORF3a	26	SRR15589117	25469	C	T	1	2021-08-08	United States
ORF3a_134_C	ORF3a	134	SRR15589117	25792	C	T	0,111306	2021-08-08	United States
M_82_T	M	82	SRR15589117	26767	T	C	0,999781	2021-08-08	United States
ORF7a_82_A	ORF7a	82	SRR15589117	27638	T	C	0,999221	2021-08-08	United States
ORF7a_120_I	ORF7a	120	SRR15589117	27752	C	T	1	2021-08-08	United States
ORF7b_40_I	ORF7b	40	SRR15589117	27874	C	T	0,999766	2021-08-08	United States
ORF8_118_NA	ORF8	118	SRR15589117	28247	A	-GATTTC	0,921634	2021-08-08	United States
ORF8_120_L	ORF8	120	SRR15589117	28253	C	A	0,998782	2021-08-08	United States
N_63_G	N	63	SRR15589117	28461	A	G	0,9823	2021-08-08	United States
N_203_M	N	203	SRR15589117	28881	G	T	0,999865	2021-08-08	United States
N_215_C	N	215	SRR15589117	28916	G	T	0,999299	2021-08-08	United States
N_377_Y	N	377	SRR15589117	29402	G	T	1	2021-08-08	United States
ORF1ab_952_G	ORF1ab	952	SRR15589120	3120	A	G	0,999517	2021-08-07	United States
ORF1ab_1188_L	ORF1ab	1188	SRR15589120	3828	C	T	1	2021-08-07	United States
ORF1ab_1795_Q	ORF1ab	1795	SRR15589120	5648	A	C	0,999956	2021-08-07	United States
ORF1ab_2618_S	ORF1ab	2618	SRR15589120	8117	G	T	0,0502097	2021-08-07	United States
ORF1ab_3603_NA	ORF1ab	3603	SRR15589120	11074	C	-T	0,110085	2021-08-07	United States
ORF1ab_3674_NA	ORF1ab	3674	SRR15589120	11287	G	-TCTGGTTTT	0,910602	2021-08-07	United States
ORF1ab_3676_S	ORF1ab	3676	SRR15589120	11291	G	A	0,979862	2021-08-07	United States
ORF1ab_3677_L	ORF1ab	3677	SRR15589120	11296	T	G	0,998886	2021-08-07	United States
ORF1ab_4065_A	ORF1ab	4065	SRR15589120	12458	A	G	0,143836	2021-08-07	United States
ORF1ab_314_L	ORF1ab	314	SRR15589120	14408	C	T	1	2021-08-07	United States
ORF1ab_1264_D	ORF1ab	1264	SRR15589120	17259	G	T	0,999836	2021-08-07	United States
ORF1ab_2172_NA	ORF1ab	2172	SRR15589120	19983	C	+T	0,185841	2021-08-07	United States
ORF1ab_2431_V	ORF1ab	2431	SRR15589120	20759	C	T	1	2021-08-07	United States
S_18_F	S	18	SRR15589120	21614	C	T	1	2021-08-07	United States
S_20_N	S	20	SRR15589120	21621	C	A	0,999563	2021-08-07	United States
S_26_S	S	26	SRR15589120	21638	C	T	1	2021-08-07	United States
S_30_H	S	30	SRR15589120	21650	A	C	0,0587382	2021-08-07	United States
S_138_Y	S	138	SRR15589120	21974	G	T	0,983852	2021-08-07	United States
S_417_T	S	417	SRR15589120	22812	A	C	0,999354	2021-08-07	United States
S_614_G	S	614	SRR15589120	23403	A	G	0,99998	2021-08-07	United States
S_654_K	S	654	SRR15589120	23522	G	A	0,999603	2021-08-07	United States
S_655_Y	S	655	SRR15589120	23525	C	T	1	2021-08-07	United States
S_672_P	S	672	SRR15589120	23576	G	C	0,0562085	2021-08-07	United States
S_1027_I	S	1027	SRR15589120	24642	C	T	1	2021-08-07	United States
S_1176_F	S	1176	SRR15589120	25088	G	T	0,999928	2021-08-07	United States
ORF3a_33_E	ORF3a	33	SRR15589120	25490	C	A	1	2021-08-07	United States
ORF3a_151_I	ORF3a	151	SRR15589120	25844	C	T	1	2021-08-07	United States
ORF3a_253_P	ORF3a	253	SRR15589120	26149	T	C	0,996552	2021-08-07	United States
ORF7b_25_F	ORF7b	25	SRR15589120	27828	C	T	0,0724638	2021-08-07	United States
ORF8_92_K	ORF8	92	SRR15589120	28167	G	A	0,999811	2021-08-07	United States
N_80_R	N	80	SRR15589120	28512	C	G	1	2021-08-07	United States
N_202_C	N	202	SRR15589120	28877	A	T	1	2021-08-07	United States
N_202_T	N	202	SRR15589120	28878	G	C	1	2021-08-07	United States
N_203_K	N	203	SRR15589120	28881	G	A	1	2021-08-07	United States
N_204_R	N	204	SRR15589120	28883	G	C	1	2021-08-07	United States
ORF1ab_599_V	ORF1ab	599	SRR15589124	2061	C	T	0,999633	2021-08-07	United States
ORF1ab_953_Y	ORF1ab	953	SRR15589124	3122	G	T	0,999386	2021-08-07	United States
ORF1ab_1306_S	ORF1ab	1306	SRR15589124	4181	G	T	0,999884	2021-08-07	United States
ORF1ab_2046_L	ORF1ab	2046	SRR15589124	6402	C	T	0,999306	2021-08-07	United States
ORF1ab_2287_S	ORF1ab	2287	SRR15589124	7124	C	T	0,999805	2021-08-07	United States
ORF1ab_2930_L	ORF1ab	2930	SRR15589124	9053	G	T	0,999654	2021-08-07	United States
ORF1ab_3255_I	ORF1ab	3255	SRR15589124	10029	C	T	0,999833	2021-08-07	United States
ORF1ab_3646_A	ORF1ab	3646	SRR15589124	11201	A	G	0,999689	2021-08-07	United States
ORF1ab_314_L	ORF1ab	314	SRR15589124	14408	C	T	0,999886	2021-08-07	United States
ORF1ab_454_I	ORF1ab	454	SRR15589124	14829	G	T	0,9996	2021-08-07	United States
ORF1ab_662_S	ORF1ab	662	SRR15589124	15451	G	A	0,998202	2021-08-07	United States
ORF1ab_1000_L	ORF1ab	1000	SRR15589124	16466	C	T	0,999829	2021-08-07	United States
ORF1ab_1918_V	ORF1ab	1918	SRR15589124	19220	C	T	0,999482	2021-08-07	United States
S_19_R	S	19	SRR15589124	21618	C	G	0,999881	2021-08-07	United States
S_95_I	S	95	SRR15589124	21846	C	T	1	2021-08-07	United States
S_97_E	S	97	SRR15589124	21851	A	G	1	2021-08-07	United States
S_142_D	S	142	SRR15589124	21987	G	A	0,619377	2021-08-07	United States
S_156_NA	S	156	SRR15589124	22028	G	-AGTTCA	0,994876	2021-08-07	United States
S_452_R	S	452	SRR15589124	22917	T	G	0,998682	2021-08-07	United States
S_478_K	S	478	SRR15589124	22995	C	A	0,999594	2021-08-07	United States
S_614_G	S	614	SRR15589124	23403	A	G	0,999922	2021-08-07	United States
S_681_R	S	681	SRR15589124	23604	C	G	0,999905	2021-08-07	United States
S_950_N	S	950	SRR15589124	24410	G	A	0,957163	2021-08-07	United States
S_1104_L	S	1104	SRR15589124	24872	G	T	0,99992	2021-08-07	United States
ORF3a_26_L	ORF3a	26	SRR15589124	25469	C	T	0,999904	2021-08-07	United States
M_82_T	M	82	SRR15589124	26767	T	C	0,999817	2021-08-07	United States
ORF7a_82_A	ORF7a	82	SRR15589124	27638	T	C	0,999876	2021-08-07	United States
ORF7a_94_*	ORF7a	94	SRR15589124	27673	C	T	0,999892	2021-08-07	United States
ORF7a_120_I	ORF7a	120	SRR15589124	27752	C	T	0,999851	2021-08-07	United States
ORF7b_40_I	ORF7b	40	SRR15589124	27874	C	T	0,999713	2021-08-07	United States
ORF8_118_NA	ORF8	118	SRR15589124	28247	A	-GATTTC	0,945357	2021-08-07	United States
ORF8_119_V	ORF8	119	SRR15589124	28249	A	T	0,980392	2021-08-07	United States
ORF8_120_L	ORF8	120	SRR15589124	28253	C	A	0,991337	2021-08-07	United States
N_63_G	N	63	SRR15589124	28461	A	G	0,955806	2021-08-07	United States
N_203_M	N	203	SRR15589124	28881	G	T	0,999849	2021-08-07	United States
N_215_C	N	215	SRR15589124	28916	G	T	0,999718	2021-08-07	United States
N_377_Y	N	377	SRR15589124	29402	G	T	0,99935	2021-08-07	United States
ORF1ab_1306_S	ORF1ab	1306	SRR15589129	4181	G	T	0,999771	2021-08-07	United States
ORF1ab_1638_I	ORF1ab	1638	SRR15589129	5178	C	T	0,0868647	2021-08-07	United States
ORF1ab_2046_L	ORF1ab	2046	SRR15589129	6402	C	T	0,999149	2021-08-07	United States
ORF1ab_2125_Y	ORF1ab	2125	SRR15589129	6638	C	T	0,999288	2021-08-07	United States
ORF1ab_2287_S	ORF1ab	2287	SRR15589129	7124	C	T	0,998956	2021-08-07	United States
ORF1ab_2554_V	ORF1ab	2554	SRR15589129	7926	C	T	0,999554	2021-08-07	United States
ORF1ab_2930_L	ORF1ab	2930	SRR15589129	9053	G	T	0,998027	2021-08-07	United States
ORF1ab_3255_I	ORF1ab	3255	SRR15589129	10029	C	T	0,999794	2021-08-07	United States
ORF1ab_3646_A	ORF1ab	3646	SRR15589129	11201	A	G	0,999476	2021-08-07	United States
ORF1ab_183_V	ORF1ab	183	SRR15589129	14014	T	G	0,999817	2021-08-07	United States
ORF1ab_314_L	ORF1ab	314	SRR15589129	14408	C	T	1	2021-08-07	United States
ORF1ab_662_S	ORF1ab	662	SRR15589129	15451	G	A	0,997208	2021-08-07	United States
ORF1ab_1000_L	ORF1ab	1000	SRR15589129	16466	C	T	0,999622	2021-08-07	United States
ORF1ab_1087_Y	ORF1ab	1087	SRR15589129	16726	C	T	0,999851	2021-08-07	United States
ORF1ab_1918_V	ORF1ab	1918	SRR15589129	19220	C	T	0,999342	2021-08-07	United States
S_19_R	S	19	SRR15589129	21618	C	G	0,999888	2021-08-07	United States
S_142_D	S	142	SRR15589129	21987	G	A	0,557895	2021-08-07	United States
S_156_NA	S	156	SRR15589129	22028	G	-AGTTCA	0,9513	2021-08-07	United States
S_452_R	S	452	SRR15589129	22917	T	G	1	2021-08-07	United States
S_478_K	S	478	SRR15589129	22995	C	A	1	2021-08-07	United States
S_614_G	S	614	SRR15589129	23403	A	G	0,99973	2021-08-07	United States
S_681_R	S	681	SRR15589129	23604	C	G	0,99964	2021-08-07	United States
S_950_N	S	950	SRR15589129	24410	G	A	0,818003	2021-08-07	United States
ORF3a_26_L	ORF3a	26	SRR15589129	25469	C	T	0,999801	2021-08-07	United States
M_82_T	M	82	SRR15589129	26767	T	C	0,999684	2021-08-07	United States
ORF7a_82_A	ORF7a	82	SRR15589129	27638	T	C	0,999612	2021-08-07	United States
ORF7a_120_I	ORF7a	120	SRR15589129	27752	C	T	0,999759	2021-08-07	United States
ORF7b_40_I	ORF7b	40	SRR15589129	27874	C	T	1	2021-08-07	United States
ORF8_60_F	ORF8	60	SRR15589129	28073	G	T	0,999361	2021-08-07	United States
ORF8_118_NA	ORF8	118	SRR15589129	28247	A	-GATTTC	0,972384	2021-08-07	United States
ORF8_120_L	ORF8	120	SRR15589129	28253	C	A	0,998323	2021-08-07	United States
N_12_S	N	12	SRR15589129	28307	G	T	0,999734	2021-08-07	United States
N_63_G	N	63	SRR15589129	28461	A	G	0,531025	2021-08-07	United States
N_203_M	N	203	SRR15589129	28881	G	T	0,999744	2021-08-07	United States
N_215_C	N	215	SRR15589129	28916	G	T	0,999396	2021-08-07	United States
N_377_Y	N	377	SRR15589129	29402	G	T	0,999551	2021-08-07	United States
ORF1ab_1306_S	ORF1ab	1306	SRR15589130	4181	G	T	0,999683	2021-08-07	United States
ORF1ab_1446_I	ORF1ab	1446	SRR15589130	4601	G	A	0,998914	2021-08-07	United States
ORF1ab_2046_L	ORF1ab	2046	SRR15589130	6402	C	T	0,999419	2021-08-07	United States
ORF1ab_2287_S	ORF1ab	2287	SRR15589130	7124	C	T	1	2021-08-07	United States
ORF1ab_2554_V	ORF1ab	2554	SRR15589130	7926	C	T	0,999384	2021-08-07	United States
ORF1ab_2930_L	ORF1ab	2930	SRR15589130	9053	G	T	0,998786	2021-08-07	United States
ORF1ab_3255_I	ORF1ab	3255	SRR15589130	10029	C	T	1	2021-08-07	United States
ORF1ab_3603_NA	ORF1ab	3603	SRR15589130	11074	C	-T	0,05074	2021-08-07	United States
ORF1ab_3646_A	ORF1ab	3646	SRR15589130	11201	A	G	0,999802	2021-08-07	United States
ORF1ab_183_V	ORF1ab	183	SRR15589130	14014	T	G	1	2021-08-07	United States
ORF1ab_314_L	ORF1ab	314	SRR15589130	14408	C	T	1	2021-08-07	United States
ORF1ab_662_S	ORF1ab	662	SRR15589130	15451	G	A	0,99735	2021-08-07	United States
ORF1ab_1000_L	ORF1ab	1000	SRR15589130	16466	C	T	0,999827	2021-08-07	United States
ORF1ab_1918_V	ORF1ab	1918	SRR15589130	19220	C	T	0,999477	2021-08-07	United States
S_19_R	S	19	SRR15589130	21618	C	G	1	2021-08-07	United States
S_156_NA	S	156	SRR15589130	22028	G	-AGTTCA	0,963043	2021-08-07	United States
S_452_R	S	452	SRR15589130	22917	T	G	1	2021-08-07	United States
S_478_K	S	478	SRR15589130	22995	C	A	1	2021-08-07	United States
S_614_G	S	614	SRR15589130	23403	A	G	1	2021-08-07	United States
S_681_R	S	681	SRR15589130	23604	C	G	0,997543	2021-08-07	United States
S_765_S	S	765	SRR15589130	23855	C	A	0,0903733	2021-08-07	United States
S_950_N	S	950	SRR15589130	24410	G	A	0,842105	2021-08-07	United States
ORF3a_26_L	ORF3a	26	SRR15589130	25469	C	T	0,997028	2021-08-07	United States
M_82_T	M	82	SRR15589130	26767	T	C	1	2021-08-07	United States
ORF7a_82_A	ORF7a	82	SRR15589130	27638	T	C	0,999432	2021-08-07	United States
ORF7a_120_I	ORF7a	120	SRR15589130	27752	C	T	1	2021-08-07	United States
ORF7b_40_I	ORF7b	40	SRR15589130	27874	C	T	1	2021-08-07	United States
ORF8_64_D	ORF8	64	SRR15589130	28085	G	T	0,989011	2021-08-07	United States
ORF8_118_NA	ORF8	118	SRR15589130	28247	A	-GATTTC	0,938342	2021-08-07	United States
N_63_G	N	63	SRR15589130	28461	A	G	0,884298	2021-08-07	United States
N_203_M	N	203	SRR15589130	28881	G	T	1	2021-08-07	United States
N_215_C	N	215	SRR15589130	28916	G	T	0,999595	2021-08-07	United States
N_377_Y	N	377	SRR15589130	29402	G	T	1	2021-08-07	United States
ORF1ab_309_L	ORF1ab	309	SRR15589131	1191	C	T	1	2021-08-07	United States
ORF1ab_1640_L	ORF1ab	1640	SRR15589131	5184	C	T	0,999838	2021-08-07	United States
ORF1ab_3209_V	ORF1ab	3209	SRR15589131	9891	C	T	0,999666	2021-08-07	United States
ORF1ab_3603_NA	ORF1ab	3603	SRR15589131	11074	C	-T	0,0577881	2021-08-07	United States
ORF1ab_3718_A	ORF1ab	3718	SRR15589131	11418	T	C	0,999717	2021-08-07	United States
ORF1ab_4358_S	ORF1ab	4358	SRR15589131	13338	A	G	0,0636578	2021-08-07	United States
ORF1ab_187_I	ORF1ab	187	SRR15589131	14028	G	T	0,999827	2021-08-07	United States
ORF1ab_314_L	ORF1ab	314	SRR15589131	14408	C	T	0,99938	2021-08-07	United States
ORF1ab_662_S	ORF1ab	662	SRR15589131	15451	G	A	0,997229	2021-08-07	United States
ORF1ab_1000_L	ORF1ab	1000	SRR15589131	16466	C	T	0,999908	2021-08-07	United States
ORF1ab_1570_L	ORF1ab	1570	SRR15589131	18176	C	T	0,999798	2021-08-07	United States
S_19_R	S	19	SRR15589131	21618	C	G	1	2021-08-07	United States
S_142_D	S	142	SRR15589131	21987	G	A	0,789474	2021-08-07	United States
S_156_NA	S	156	SRR15589131	22028	G	-AGTTCA	0,994964	2021-08-07	United States
S_452_R	S	452	SRR15589131	22917	T	G	1	2021-08-07	United States
S_478_K	S	478	SRR15589131	22995	C	A	1	2021-08-07	United States
S_614_G	S	614	SRR15589131	23403	A	G	0,999832	2021-08-07	United States
S_681_R	S	681	SRR15589131	23604	C	G	1	2021-08-07	United States
S_950_N	S	950	SRR15589131	24410	G	A	0,961555	2021-08-07	United States
ORF3a_26_L	ORF3a	26	SRR15589131	25469	C	T	0,999508	2021-08-07	United States
ORF3a_61_N	ORF3a	61	SRR15589131	25575	A	T	0,0932961	2021-08-07	United States
ORF3a_151_S	ORF3a	151	SRR15589131	25844	C	G	0,0635206	2021-08-07	United States
M_82_T	M	82	SRR15589131	26767	T	C	0,99993	2021-08-07	United States
ORF7a_42_C	ORF7a	42	SRR15589131	27517	G	T	0,122619	2021-08-07	United States
ORF7a_62_*	ORF7a	62	SRR15589131	27577	C	T	1	2021-08-07	United States
ORF7a_82_A	ORF7a	82	SRR15589131	27638	T	C	1	2021-08-07	United States
ORF7a_116_F	ORF7a	116	SRR15589131	27739	C	T	1	2021-08-07	United States
ORF7a_120_I	ORF7a	120	SRR15589131	27752	C	T	1	2021-08-07	United States
ORF8_118_NA	ORF8	118	SRR15589131	28247	A	-GATTTC	0,932549	2021-08-07	United States
ORF8_120_L	ORF8	120	SRR15589131	28253	C	A	0,997961	2021-08-07	United States
N_63_G	N	63	SRR15589131	28461	A	G	0,974882	2021-08-07	United States
N_203_M	N	203	SRR15589131	28881	G	T	0,999744	2021-08-07	United States
N_377_Y	N	377	SRR15589131	29402	G	T	0,99881	2021-08-07	United States
ORF1ab_1306_S	ORF1ab	1306	SRR15589133	4181	G	T	0,999926	2021-08-07	United States
ORF1ab_2046_L	ORF1ab	2046	SRR15589133	6402	C	T	0,999436	2021-08-07	United States
ORF1ab_2287_S	ORF1ab	2287	SRR15589133	7124	C	T	1	2021-08-07	United States
ORF1ab_2930_L	ORF1ab	2930	SRR15589133	9053	G	T	0,99976	2021-08-07	United States
ORF1ab_3255_I	ORF1ab	3255	SRR15589133	10029	C	T	1	2021-08-07	United States
ORF1ab_3603_NA	ORF1ab	3603	SRR15589133	11074	C	-T	0,059924	2021-08-07	United States
ORF1ab_3646_A	ORF1ab	3646	SRR15589133	11201	A	G	0,999838	2021-08-07	United States
ORF1ab_3731_V	ORF1ab	3731	SRR15589133	11456	A	G	0,999881	2021-08-07	United States
ORF1ab_314_L	ORF1ab	314	SRR15589133	14408	C	T	0,999423	2021-08-07	United States
ORF1ab_662_S	ORF1ab	662	SRR15589133	15451	G	A	0,997923	2021-08-07	United States
ORF1ab_1000_L	ORF1ab	1000	SRR15589133	16466	C	T	0,999945	2021-08-07	United States
ORF1ab_1315_C	ORF1ab	1315	SRR15589133	17410	C	T	0,999809	2021-08-07	United States
ORF1ab_1729_C	ORF1ab	1729	SRR15589133	18652	C	T	0,995931	2021-08-07	United States
ORF1ab_1918_V	ORF1ab	1918	SRR15589133	19220	C	T	0,999848	2021-08-07	United States
S_19_R	S	19	SRR15589133	21618	C	G	1	2021-08-07	United States
S_156_NA	S	156	SRR15589133	22028	G	-AGTTCA	0,997117	2021-08-07	United States
S_452_R	S	452	SRR15589133	22917	T	G	1	2021-08-07	United States
S_478_K	S	478	SRR15589133	22995	C	A	1	2021-08-07	United States
S_614_G	S	614	SRR15589133	23403	A	G	0,999864	2021-08-07	United States
S_681_R	S	681	SRR15589133	23604	C	G	0,999542	2021-08-07	United States
S_950_N	S	950	SRR15589133	24410	G	A	0,98376	2021-08-07	United States
ORF3a_26_L	ORF3a	26	SRR15589133	25469	C	T	1	2021-08-07	United States
ORF3a_210_A	ORF3a	210	SRR15589133	26021	A	C	0,999464	2021-08-07	United States
M_82_T	M	82	SRR15589133	26767	T	C	0,999747	2021-08-07	United States
ORF7a_79_NA	ORF7a	79	SRR15589133	27630	C	-AGATCAGTTTCACCT	0,373913	2021-08-07	United States
ORF7a_82_A	ORF7a	82	SRR15589133	27638	T	C	0,998437	2021-08-07	United States
ORF7a_120_I	ORF7a	120	SRR15589133	27752	C	T	0,999659	2021-08-07	United States
ORF7b_40_I	ORF7b	40	SRR15589133	27874	C	T	0,999623	2021-08-07	United States
ORF8_118_NA	ORF8	118	SRR15589133	28247	A	-GATTTC	0,942629	2021-08-07	United States
ORF8_120_L	ORF8	120	SRR15589133	28253	C	A	0,996052	2021-08-07	United States
N_63_G	N	63	SRR15589133	28461	A	G	0,973912	2021-08-07	United States
N_203_M	N	203	SRR15589133	28881	G	T	1	2021-08-07	United States
N_215_C	N	215	SRR15589133	28916	G	T	1	2021-08-07	United States
N_377_Y	N	377	SRR15589133	29402	G	T	0,999529	2021-08-07	United States
ORF1ab_599_V	ORF1ab	599	SRR15589134	2061	C	T	0,999758	2021-08-07	United States
ORF1ab_1306_S	ORF1ab	1306	SRR15589134	4181	G	T	0,999718	2021-08-07	United States
ORF1ab_2046_L	ORF1ab	2046	SRR15589134	6402	C	T	0,999454	2021-08-07	United States
ORF1ab_2287_S	ORF1ab	2287	SRR15589134	7124	C	T	0,999524	2021-08-07	United States
ORF1ab_2930_L	ORF1ab	2930	SRR15589134	9053	G	T	0,999135	2021-08-07	United States
ORF1ab_3255_I	ORF1ab	3255	SRR15589134	10029	C	T	0,999796	2021-08-07	United States
ORF1ab_3603_NA	ORF1ab	3603	SRR15589134	11074	C	-T	0,0501227	2021-08-07	United States
ORF1ab_3646_A	ORF1ab	3646	SRR15589134	11201	A	G	0,999776	2021-08-07	United States
ORF1ab_314_L	ORF1ab	314	SRR15589134	14408	C	T	1	2021-08-07	United States
ORF1ab_662_S	ORF1ab	662	SRR15589134	15451	G	A	0,998633	2021-08-07	United States
ORF1ab_1000_L	ORF1ab	1000	SRR15589134	16466	C	T	0,999831	2021-08-07	United States
ORF1ab_1918_V	ORF1ab	1918	SRR15589134	19220	C	T	0,999623	2021-08-07	United States
S_19_R	S	19	SRR15589134	21618	C	G	0,999974	2021-08-07	United States
S_95_I	S	95	SRR15589134	21846	C	T	0,999227	2021-08-07	United States
S_97_E	S	97	SRR15589134	21851	A	G	0,999618	2021-08-07	United States
S_142_D	S	142	SRR15589134	21987	G	A	0,529281	2021-08-07	United States
S_156_NA	S	156	SRR15589134	22028	G	-AGTTCA	0,99235	2021-08-07	United States
S_452_R	S	452	SRR15589134	22917	T	G	0,999751	2021-08-07	United States
S_478_K	S	478	SRR15589134	22995	C	A	0,999878	2021-08-07	United States
S_614_G	S	614	SRR15589134	23403	A	G	0,99992	2021-08-07	United States
S_681_R	S	681	SRR15589134	23604	C	G	0,99987	2021-08-07	United States
S_950_N	S	950	SRR15589134	24410	G	A	0,864701	2021-08-07	United States
S_1084_Y	S	1084	SRR15589134	24812	G	T	0,999857	2021-08-07	United States
S_1104_L	S	1104	SRR15589134	24872	G	T	1	2021-08-07	United States
ORF3a_26_L	ORF3a	26	SRR15589134	25469	C	T	0,999921	2021-08-07	United States
M_82_T	M	82	SRR15589134	26767	T	C	0,999762	2021-08-07	United States
ORF7a_82_A	ORF7a	82	SRR15589134	27638	T	C	0,999687	2021-08-07	United States
ORF7a_120_I	ORF7a	120	SRR15589134	27752	C	T	0,999743	2021-08-07	United States
ORF7b_40_I	ORF7b	40	SRR15589134	27874	C	T	0,999867	2021-08-07	United States
ORF8_118_NA	ORF8	118	SRR15589134	28247	A	-GATTTC	0,951729	2021-08-07	United States
ORF8_120_L	ORF8	120	SRR15589134	28253	C	A	0,996683	2021-08-07	United States
N_63_G	N	63	SRR15589134	28461	A	G	0,697471	2021-08-07	United States
N_203_M	N	203	SRR15589134	28881	G	T	0,99971	2021-08-07	United States
N_215_C	N	215	SRR15589134	28916	G	T	0,99964	2021-08-07	United States
N_377_Y	N	377	SRR15589134	29402	G	T	0,999208	2021-08-07	United States
ORF1ab_207_C	ORF1ab	207	SRR15589136	884	C	T	0,998281	2021-08-09	United States
ORF1ab_1306_S	ORF1ab	1306	SRR15589136	4181	G	T	0,999881	2021-08-09	United States
ORF1ab_2046_L	ORF1ab	2046	SRR15589136	6402	C	T	0,999687	2021-08-09	United States
ORF1ab_2287_S	ORF1ab	2287	SRR15589136	7124	C	T	0,999785	2021-08-09	United States
ORF1ab_2930_L	ORF1ab	2930	SRR15589136	9053	G	T	1	2021-08-09	United States
ORF1ab_3255_I	ORF1ab	3255	SRR15589136	10029	C	T	0,99978	2021-08-09	United States
ORF1ab_3603_NA	ORF1ab	3603	SRR15589136	11074	C	-T	0,0532302	2021-08-09	United States
ORF1ab_3646_A	ORF1ab	3646	SRR15589136	11201	A	G	0,999542	2021-08-09	United States
ORF1ab_314_L	ORF1ab	314	SRR15589136	14408	C	T	0,9996	2021-08-09	United States
ORF1ab_662_S	ORF1ab	662	SRR15589136	15451	G	A	0,998204	2021-08-09	United States
ORF1ab_1000_L	ORF1ab	1000	SRR15589136	16466	C	T	0,99968	2021-08-09	United States
ORF1ab_1918_V	ORF1ab	1918	SRR15589136	19220	C	T	0,999814	2021-08-09	United States
ORF1ab_2070_H	ORF1ab	2070	SRR15589136	19677	G	T	0,999945	2021-08-09	United States
S_19_R	S	19	SRR15589136	21618	C	G	1	2021-08-09	United States
S_156_NA	S	156	SRR15589136	22028	G	-AGTTCA	1	2021-08-09	United States
S_452_R	S	452	SRR15589136	22917	T	G	0,999121	2021-08-09	United States
S_478_K	S	478	SRR15589136	22995	C	A	0,999585	2021-08-09	United States
S_614_G	S	614	SRR15589136	23403	A	G	0,999853	2021-08-09	United States
S_681_R	S	681	SRR15589136	23604	C	G	0,999836	2021-08-09	United States
S_950_N	S	950	SRR15589136	24410	G	A	0,967574	2021-08-09	United States
ORF3a_26_L	ORF3a	26	SRR15589136	25469	C	T	0,999746	2021-08-09	United States
M_82_T	M	82	SRR15589136	26767	T	C	0,999655	2021-08-09	United States
ORF7a_82_A	ORF7a	82	SRR15589136	27638	T	C	1	2021-08-09	United States
ORF7a_120_I	ORF7a	120	SRR15589136	27752	C	T	1	2021-08-09	United States
ORF7b_40_I	ORF7b	40	SRR15589136	27874	C	T	0,999701	2021-08-09	United States
ORF8_118_NA	ORF8	118	SRR15589136	28247	A	-GATTTC	0,92386	2021-08-09	United States
ORF8_120_L	ORF8	120	SRR15589136	28253	C	A	0,991713	2021-08-09	United States
N_63_G	N	63	SRR15589136	28461	A	G	0,99283	2021-08-09	United States
N_203_M	N	203	SRR15589136	28881	G	T	0,999585	2021-08-09	United States
N_215_C	N	215	SRR15589136	28916	G	T	0,998485	2021-08-09	United States
N_377_Y	N	377	SRR15589136	29402	G	T	1	2021-08-09	United States
ORF1ab_599_V	ORF1ab	599	SRR15589138	2061	C	T	0,999539	2021-08-10	United States
ORF1ab_1633_D	ORF1ab	1633	SRR15589138	5164	G	T	0,999441	2021-08-10	United States
ORF1ab_1640_L	ORF1ab	1640	SRR15589138	5184	C	T	0,999781	2021-08-10	United States
ORF1ab_3209_V	ORF1ab	3209	SRR15589138	9891	C	T	0,999726	2021-08-10	United States
ORF1ab_3718_A	ORF1ab	3718	SRR15589138	11418	T	C	0,999699	2021-08-10	United States
ORF1ab_3750_I	ORF1ab	3750	SRR15589138	11514	C	T	0,999796	2021-08-10	United States
ORF1ab_314_L	ORF1ab	314	SRR15589138	14408	C	T	0,99956	2021-08-10	United States
ORF1ab_662_S	ORF1ab	662	SRR15589138	15451	G	A	0,998251	2021-08-10	United States
ORF1ab_1000_L	ORF1ab	1000	SRR15589138	16466	C	T	0,999745	2021-08-10	United States
ORF1ab_1156_I	ORF1ab	1156	SRR15589138	16935	G	T	0,999601	2021-08-10	United States
S_19_R	S	19	SRR15589138	21618	C	G	1	2021-08-10	United States
S_142_D	S	142	SRR15589138	21987	G	A	0,613389	2021-08-10	United States
S_156_NA	S	156	SRR15589138	22028	G	-AGTTCA	0,99634	2021-08-10	United States
S_222_V	S	222	SRR15589138	22227	C	T	0,999822	2021-08-10	United States
S_289_I	S	289	SRR15589138	22427	G	A	1	2021-08-10	United States
S_452_R	S	452	SRR15589138	22917	T	G	0,999797	2021-08-10	United States
S_478_K	S	478	SRR15589138	22995	C	A	1	2021-08-10	United States
S_614_G	S	614	SRR15589138	23403	A	G	0,999765	2021-08-10	United States
S_681_R	S	681	SRR15589138	23604	C	G	0,999885	2021-08-10	United States
S_950_N	S	950	SRR15589138	24410	G	A	0,961331	2021-08-10	United States
S_1091_C	S	1091	SRR15589138	24833	C	T	0,0845671	2021-08-10	United States
ORF3a_26_L	ORF3a	26	SRR15589138	25469	C	T	0,999852	2021-08-10	United States
ORF3a_103_NA	ORF3a	103	SRR15589138	25699	G	+CCC	0,617851	2021-08-10	United States
M_82_T	M	82	SRR15589138	26767	T	C	0,99977	2021-08-10	United States
ORF7a_61_I	ORF7a	61	SRR15589138	27575	C	T	0,999557	2021-08-10	United States
ORF7a_82_A	ORF7a	82	SRR15589138	27638	T	C	0,999532	2021-08-10	United States
ORF7a_120_I	ORF7a	120	SRR15589138	27752	C	T	0,999599	2021-08-10	United States
ORF8_118_NA	ORF8	118	SRR15589138	28247	A	-GATTTC	0,92186	2021-08-10	United States
ORF8_119_V	ORF8	119	SRR15589138	28249	A	T	0,944954	2021-08-10	United States
ORF8_120_L	ORF8	120	SRR15589138	28253	C	A	0,995407	2021-08-10	United States
N_18_V	N	18	SRR15589138	28326	G	T	0,999704	2021-08-10	United States
N_63_G	N	63	SRR15589138	28461	A	G	0,974095	2021-08-10	United States
N_203_M	N	203	SRR15589138	28881	G	T	0,999807	2021-08-10	United States
N_377_Y	N	377	SRR15589138	29402	G	T	0,999855	2021-08-10	United States
ORF1ab_1306_S	ORF1ab	1306	SRR15589139	4181	G	T	0,999399	2021-08-10	United States
ORF1ab_2046_L	ORF1ab	2046	SRR15589139	6402	C	T	0,999466	2021-08-10	United States
ORF1ab_2287_S	ORF1ab	2287	SRR15589139	7124	C	T	0,999821	2021-08-10	United States
ORF1ab_2930_L	ORF1ab	2930	SRR15589139	9053	G	T	0,999288	2021-08-10	United States
ORF1ab_3255_I	ORF1ab	3255	SRR15589139	10029	C	T	0,999813	2021-08-10	United States
ORF1ab_3646_A	ORF1ab	3646	SRR15589139	11201	A	G	0,999699	2021-08-10	United States
ORF1ab_3731_V	ORF1ab	3731	SRR15589139	11456	A	G	0,99989	2021-08-10	United States
ORF1ab_314_L	ORF1ab	314	SRR15589139	14408	C	T	0,999448	2021-08-10	United States
ORF1ab_662_S	ORF1ab	662	SRR15589139	15451	G	A	0,998208	2021-08-10	United States
ORF1ab_1000_L	ORF1ab	1000	SRR15589139	16466	C	T	0,999926	2021-08-10	United States
ORF1ab_1095_S	ORF1ab	1095	SRR15589139	16750	C	T	0,129508	2021-08-10	United States
ORF1ab_1918_V	ORF1ab	1918	SRR15589139	19220	C	T	0,999574	2021-08-10	United States
S_19_R	S	19	SRR15589139	21618	C	G	1	2021-08-10	United States
S_142_D	S	142	SRR15589139	21987	G	A	0,620825	2021-08-10	United States
S_156_NA	S	156	SRR15589139	22028	G	-AGTTCA	0,996515	2021-08-10	United States
S_452_R	S	452	SRR15589139	22917	T	G	1	2021-08-10	United States
S_478_K	S	478	SRR15589139	22995	C	A	1	2021-08-10	United States
S_614_G	S	614	SRR15589139	23403	A	G	0,999878	2021-08-10	United States
S_681_R	S	681	SRR15589139	23604	C	G	0,999515	2021-08-10	United States
S_950_N	S	950	SRR15589139	24410	G	A	0,938329	2021-08-10	United States
ORF3a_26_L	ORF3a	26	SRR15589139	25469	C	T	1	2021-08-10	United States
M_82_T	M	82	SRR15589139	26767	T	C	0,99951	2021-08-10	United States
ORF7a_82_A	ORF7a	82	SRR15589139	27638	T	C	0,998907	2021-08-10	United States
ORF7a_120_I	ORF7a	120	SRR15589139	27752	C	T	0,999871	2021-08-10	United States
ORF7b_40_I	ORF7b	40	SRR15589139	27874	C	T	0,999372	2021-08-10	United States
ORF8_118_NA	ORF8	118	SRR15589139	28247	A	-GATTTC	0,927633	2021-08-10	United States
ORF8_120_L	ORF8	120	SRR15589139	28253	C	A	0,982595	2021-08-10	United States
N_63_G	N	63	SRR15589139	28461	A	G	0,974884	2021-08-10	United States
N_203_M	N	203	SRR15589139	28881	G	T	1	2021-08-10	United States
N_215_C	N	215	SRR15589139	28916	G	T	0,998619	2021-08-10	United States
N_267_V	N	267	SRR15589139	29073	C	T	0,16268	2021-08-10	United States
N_377_Y	N	377	SRR15589139	29402	G	T	0,999684	2021-08-10	United States
ORF1ab_1306_S	ORF1ab	1306	SRR15589142	4181	G	T	1	2021-08-10	United States
ORF1ab_2046_L	ORF1ab	2046	SRR15589142	6402	C	T	0,99939	2021-08-10	United States
ORF1ab_2930_L	ORF1ab	2930	SRR15589142	9053	G	T	0,99978	2021-08-10	United States
ORF1ab_2957_V	ORF1ab	2957	SRR15589142	9134	A	G	1	2021-08-10	United States
ORF1ab_3255_I	ORF1ab	3255	SRR15589142	10029	C	T	1	2021-08-10	United States
ORF1ab_3646_A	ORF1ab	3646	SRR15589142	11201	A	G	0,999718	2021-08-10	United States
ORF1ab_183_V	ORF1ab	183	SRR15589142	14014	T	G	0,99985	2021-08-10	United States
ORF1ab_314_L	ORF1ab	314	SRR15589142	14408	C	T	0,999799	2021-08-10	United States
ORF1ab_662_S	ORF1ab	662	SRR15589142	15451	G	A	0,996959	2021-08-10	United States
ORF1ab_1000_L	ORF1ab	1000	SRR15589142	16466	C	T	1	2021-08-10	United States
ORF1ab_1918_V	ORF1ab	1918	SRR15589142	19220	C	T	0,999777	2021-08-10	United States
S_19_R	S	19	SRR15589142	21618	C	G	1	2021-08-10	United States
S_30_H	S	30	SRR15589142	21650	A	C	0,0942149	2021-08-10	United States
S_156_NA	S	156	SRR15589142	22028	G	-AGTTCA	0,979167	2021-08-10	United States
S_452_R	S	452	SRR15589142	22917	T	G	1	2021-08-10	United States
S_478_K	S	478	SRR15589142	22995	C	A	1	2021-08-10	United States
S_614_G	S	614	SRR15589142	23403	A	G	0,999524	2021-08-10	United States
S_681_R	S	681	SRR15589142	23604	C	G	0,999003	2021-08-10	United States
S_950_N	S	950	SRR15589142	24410	G	A	0,98881	2021-08-10	United States
S_1238_I	S	1238	SRR15589142	25275	C	T	0,99968	2021-08-10	United States
ORF3a_26_L	ORF3a	26	SRR15589142	25469	C	T	1	2021-08-10	United States
M_82_T	M	82	SRR15589142	26767	T	C	0,999709	2021-08-10	United States
M_155_R	M	155	SRR15589142	26986	A	G	0,999605	2021-08-10	United States
ORF7b_40_I	ORF7b	40	SRR15589142	27874	C	T	1	2021-08-10	United States
ORF8_118_NA	ORF8	118	SRR15589142	28247	A	-GATTTC	0,895141	2021-08-10	United States
ORF8_120_L	ORF8	120	SRR15589142	28253	C	A	0,994937	2021-08-10	United States
N_63_G	N	63	SRR15589142	28461	A	G	0,970905	2021-08-10	United States
N_203_M	N	203	SRR15589142	28881	G	T	1	2021-08-10	United States
N_215_C	N	215	SRR15589142	28916	G	T	0,994836	2021-08-10	United States
N_377_Y	N	377	SRR15589142	29402	G	T	1	2021-08-10	United States
ORF1ab_1090_C	ORF1ab	1090	SRR15589144	3534	A	G	0,407994	2021-08-10	United States
ORF1ab_1306_S	ORF1ab	1306	SRR15589144	4181	G	T	1	2021-08-10	United States
ORF1ab_2046_L	ORF1ab	2046	SRR15589144	6402	C	T	0,999117	2021-08-10	United States
ORF1ab_2287_S	ORF1ab	2287	SRR15589144	7124	C	T	1	2021-08-10	United States
ORF1ab_2930_L	ORF1ab	2930	SRR15589144	9053	G	T	1	2021-08-10	United States
ORF1ab_3255_I	ORF1ab	3255	SRR15589144	10029	C	T	1	2021-08-10	United States
ORF1ab_3646_A	ORF1ab	3646	SRR15589144	11201	A	G	0,999485	2021-08-10	United States
ORF1ab_3731_V	ORF1ab	3731	SRR15589144	11456	A	G	1	2021-08-10	United States
ORF1ab_314_L	ORF1ab	314	SRR15589144	14408	C	T	0,999595	2021-08-10	United States
ORF1ab_662_S	ORF1ab	662	SRR15589144	15451	G	A	0,998412	2021-08-10	United States
ORF1ab_1000_L	ORF1ab	1000	SRR15589144	16466	C	T	0,999894	2021-08-10	United States
ORF1ab_1918_V	ORF1ab	1918	SRR15589144	19220	C	T	0,999545	2021-08-10	United States
S_19_R	S	19	SRR15589144	21618	C	G	1	2021-08-10	United States
S_70_I	S	70	SRR15589144	21770	G	A	1	2021-08-10	United States
S_142_D	S	142	SRR15589144	21987	G	A	0,586207	2021-08-10	United States
S_156_NA	S	156	SRR15589144	22028	G	-AGTTCA	0,992359	2021-08-10	United States
S_287_V	S	287	SRR15589144	22422	A	T	0,0683761	2021-08-10	United States
S_452_R	S	452	SRR15589144	22917	T	G	1	2021-08-10	United States
S_478_K	S	478	SRR15589144	22995	C	A	1	2021-08-10	United States
S_614_G	S	614	SRR15589144	23403	A	G	0,99952	2021-08-10	United States
S_681_R	S	681	SRR15589144	23604	C	G	0,999283	2021-08-10	United States
S_950_N	S	950	SRR15589144	24410	G	A	0,958571	2021-08-10	United States
ORF3a_26_L	ORF3a	26	SRR15589144	25469	C	T	0,999746	2021-08-10	United States
ORF3a_210_A	ORF3a	210	SRR15589144	26021	A	C	1	2021-08-10	United States
M_82_T	M	82	SRR15589144	26767	T	C	0,999871	2021-08-10	United States
ORF6_25_NA	ORF6	25	SRR15589144	27276	C	-ATTTGGAATCTTG	0,685102	2021-08-10	United States
ORF7a_82_A	ORF7a	82	SRR15589144	27638	T	C	1	2021-08-10	United States
ORF7a_120_I	ORF7a	120	SRR15589144	27752	C	T	1	2021-08-10	United States
ORF7b_40_I	ORF7b	40	SRR15589144	27874	C	T	0,999018	2021-08-10	United States
ORF8_118_NA	ORF8	118	SRR15589144	28247	A	-GATTTC	0,922444	2021-08-10	United States
ORF8_120_L	ORF8	120	SRR15589144	28253	C	A	1	2021-08-10	United States
N_63_G	N	63	SRR15589144	28461	A	G	0,977842	2021-08-10	United States
N_197_L	N	197	SRR15589144	28863	C	T	1	2021-08-10	United States
N_203_M	N	203	SRR15589144	28881	G	T	1	2021-08-10	United States
N_215_C	N	215	SRR15589144	28916	G	T	1	2021-08-10	United States
N_377_Y	N	377	SRR15589144	29402	G	T	1	2021-08-10	United States
ORF1ab_443_F	ORF1ab	443	SRR15589146	1593	C	T	0,988067	2021-08-07	United States
ORF1ab_1306_S	ORF1ab	1306	SRR15589146	4181	G	T	1	2021-08-07	United States
ORF1ab_2046_L	ORF1ab	2046	SRR15589146	6402	C	T	0,999658	2021-08-07	United States
ORF1ab_2125_Y	ORF1ab	2125	SRR15589146	6638	C	T	1	2021-08-07	United States
ORF1ab_2287_S	ORF1ab	2287	SRR15589146	7124	C	T	1	2021-08-07	United States
ORF1ab_2554_V	ORF1ab	2554	SRR15589146	7926	C	T	0,999537	2021-08-07	United States
ORF1ab_2930_L	ORF1ab	2930	SRR15589146	9053	G	T	0,998568	2021-08-07	United States
ORF1ab_3255_I	ORF1ab	3255	SRR15589146	10029	C	T	0,999715	2021-08-07	United States
ORF1ab_3646_A	ORF1ab	3646	SRR15589146	11201	A	G	0,999664	2021-08-07	United States
ORF1ab_183_V	ORF1ab	183	SRR15589146	14014	T	G	0,999978	2021-08-07	United States
ORF1ab_314_L	ORF1ab	314	SRR15589146	14408	C	T	0,999535	2021-08-07	United States
ORF1ab_662_S	ORF1ab	662	SRR15589146	15451	G	A	0,998079	2021-08-07	United States
ORF1ab_1000_L	ORF1ab	1000	SRR15589146	16466	C	T	0,999695	2021-08-07	United States
ORF1ab_1087_Y	ORF1ab	1087	SRR15589146	16726	C	T	0,99713	2021-08-07	United States
ORF1ab_1918_V	ORF1ab	1918	SRR15589146	19220	C	T	0,999588	2021-08-07	United States
S_19_R	S	19	SRR15589146	21618	C	G	1	2021-08-07	United States
S_30_H	S	30	SRR15589146	21650	A	C	0,0536585	2021-08-07	United States
S_156_NA	S	156	SRR15589146	22028	G	-AGTTCA	0,998734	2021-08-07	United States
S_452_R	S	452	SRR15589146	22917	T	G	1	2021-08-07	United States
S_478_K	S	478	SRR15589146	22995	C	A	1	2021-08-07	United States
S_614_G	S	614	SRR15589146	23403	A	G	0,999875	2021-08-07	United States
S_681_R	S	681	SRR15589146	23604	C	G	0,999671	2021-08-07	United States
S_950_N	S	950	SRR15589146	24410	G	A	0,985502	2021-08-07	United States
ORF3a_26_L	ORF3a	26	SRR15589146	25469	C	T	1	2021-08-07	United States
M_82_T	M	82	SRR15589146	26767	T	C	0,99922	2021-08-07	United States
ORF7a_82_A	ORF7a	82	SRR15589146	27638	T	C	1	2021-08-07	United States
ORF7a_120_I	ORF7a	120	SRR15589146	27752	C	T	1	2021-08-07	United States
ORF7b_40_I	ORF7b	40	SRR15589146	27874	C	T	0,999655	2021-08-07	United States
ORF8_60_F	ORF8	60	SRR15589146	28073	G	T	0,999601	2021-08-07	United States
ORF8_118_NA	ORF8	118	SRR15589146	28247	A	-GATTTC	0,920921	2021-08-07	United States
ORF8_120_L	ORF8	120	SRR15589146	28253	C	A	0,99562	2021-08-07	United States
N_63_N	N	63	SRR15589146	28460	G	A	0,997583	2021-08-07	United States
N_63_G	N	63	SRR15589146	28461	A	G	0,997413	2021-08-07	United States
N_203_M	N	203	SRR15589146	28881	G	T	0,999703	2021-08-07	United States
N_215_C	N	215	SRR15589146	28916	G	T	0,999322	2021-08-07	United States
N_377_Y	N	377	SRR15589146	29402	G	T	1	2021-08-07	United States
ORF1ab_1306_S	ORF1ab	1306	SRR15589148	4181	G	T	1	2021-08-09	United States
ORF1ab_2046_L	ORF1ab	2046	SRR15589148	6402	C	T	0,997708	2021-08-09	United States
ORF1ab_2125_Y	ORF1ab	2125	SRR15589148	6638	C	T	1	2021-08-09	United States
ORF1ab_2554_V	ORF1ab	2554	SRR15589148	7926	C	T	0,999281	2021-08-09	United States
ORF1ab_2930_L	ORF1ab	2930	SRR15589148	9053	G	T	1	2021-08-09	United States
ORF1ab_3255_I	ORF1ab	3255	SRR15589148	10029	C	T	1	2021-08-09	United States
ORF1ab_3646_A	ORF1ab	3646	SRR15589148	11201	A	G	0,999129	2021-08-09	United States
ORF1ab_183_V	ORF1ab	183	SRR15589148	14014	T	G	0,999667	2021-08-09	United States
ORF1ab_314_L	ORF1ab	314	SRR15589148	14408	C	T	1	2021-08-09	United States
ORF1ab_662_S	ORF1ab	662	SRR15589148	15451	G	A	0,99896	2021-08-09	United States
ORF1ab_1000_L	ORF1ab	1000	SRR15589148	16466	C	T	1	2021-08-09	United States
ORF1ab_1087_Y	ORF1ab	1087	SRR15589148	16726	C	T	1	2021-08-09	United States
ORF1ab_1918_V	ORF1ab	1918	SRR15589148	19220	C	T	0,999598	2021-08-09	United States
S_19_R	S	19	SRR15589148	21618	C	G	0,997778	2021-08-09	United States
S_614_G	S	614	SRR15589148	23403	A	G	0,999786	2021-08-09	United States
S_681_R	S	681	SRR15589148	23604	C	G	1	2021-08-09	United States
S_950_N	S	950	SRR15589148	24410	G	A	0,993598	2021-08-09	United States
ORF3a_26_L	ORF3a	26	SRR15589148	25469	C	T	1	2021-08-09	United States
M_82_T	M	82	SRR15589148	26767	T	C	1	2021-08-09	United States
ORF7b_40_I	ORF7b	40	SRR15589148	27874	C	T	1	2021-08-09	United States
ORF8_60_F	ORF8	60	SRR15589148	28073	G	T	1	2021-08-09	United States
ORF8_118_NA	ORF8	118	SRR15589148	28247	A	-GATTTC	0,961566	2021-08-09	United States
ORF8_120_L	ORF8	120	SRR15589148	28253	C	A	0,999064	2021-08-09	United States
N_63_G	N	63	SRR15589148	28461	A	G	0,964377	2021-08-09	United States
N_203_M	N	203	SRR15589148	28881	G	T	0,991357	2021-08-09	United States
N_215_C	N	215	SRR15589148	28916	G	T	0,998037	2021-08-09	United States
N_377_Y	N	377	SRR15589148	29402	G	T	1	2021-08-09	United States
ORF1ab_1306_S	ORF1ab	1306	SRR15589149	4181	G	T	1	2021-08-09	United States
ORF1ab_1378_I	ORF1ab	1378	SRR15589149	4399	G	T	0,061838	2021-08-09	United States
ORF1ab_1675_C	ORF1ab	1675	SRR15589149	5289	A	G	0,0692749	2021-08-09	United States
ORF1ab_2046_L	ORF1ab	2046	SRR15589149	6402	C	T	0,999426	2021-08-09	United States
ORF1ab_2554_V	ORF1ab	2554	SRR15589149	7926	C	T	0,997317	2021-08-09	United States
ORF1ab_2930_L	ORF1ab	2930	SRR15589149	9053	G	T	1	2021-08-09	United States
ORF1ab_3255_I	ORF1ab	3255	SRR15589149	10029	C	T	0,999352	2021-08-09	United States
ORF1ab_3603_NA	ORF1ab	3603	SRR15589149	11074	C	-T	0,0516064	2021-08-09	United States
ORF1ab_3646_A	ORF1ab	3646	SRR15589149	11201	A	G	0,999693	2021-08-09	United States
ORF1ab_183_V	ORF1ab	183	SRR15589149	14014	T	G	0,999859	2021-08-09	United States
ORF1ab_314_L	ORF1ab	314	SRR15589149	14408	C	T	0,998294	2021-08-09	United States
ORF1ab_662_S	ORF1ab	662	SRR15589149	15451	G	A	0,998976	2021-08-09	United States
ORF1ab_1000_L	ORF1ab	1000	SRR15589149	16466	C	T	0,999768	2021-08-09	United States
ORF1ab_1918_V	ORF1ab	1918	SRR15589149	19220	C	T	0,999891	2021-08-09	United States
ORF1ab_2172_NA	ORF1ab	2172	SRR15589149	19983	C	+T	0,0545455	2021-08-09	United States
S_19_R	S	19	SRR15589149	21618	C	G	1	2021-08-09	United States
S_156_NA	S	156	SRR15589149	22028	G	-AGTTCA	1	2021-08-09	United States
S_614_G	S	614	SRR15589149	23403	A	G	0,99979	2021-08-09	United States
S_681_R	S	681	SRR15589149	23604	C	G	1	2021-08-09	United States
S_950_N	S	950	SRR15589149	24410	G	A	0,982361	2021-08-09	United States
S_1226_S	S	1226	SRR15589149	25238	G	T	0,0602167	2021-08-09	United States
ORF3a_26_L	ORF3a	26	SRR15589149	25469	C	T	1	2021-08-09	United States
ORF3a_72_T	ORF3a	72	SRR15589149	25606	G	A	0,918386	2021-08-09	United States
M_30_I	M	30	SRR15589149	26611	C	T	0,0509151	2021-08-09	United States
M_82_T	M	82	SRR15589149	26767	T	C	1	2021-08-09	United States
ORF7a_82_A	ORF7a	82	SRR15589149	27638	T	C	1	2021-08-09	United States
ORF7a_120_I	ORF7a	120	SRR15589149	27752	C	T	1	2021-08-09	United States
ORF7b_40_I	ORF7b	40	SRR15589149	27874	C	T	0,997525	2021-08-09	United States
ORF8_118_NA	ORF8	118	SRR15589149	28247	A	-GATTTC	0,912489	2021-08-09	United States
ORF8_120_L	ORF8	120	SRR15589149	28253	C	A	0,99497	2021-08-09	United States
N_63_G	N	63	SRR15589149	28461	A	G	0,968867	2021-08-09	United States
N_203_M	N	203	SRR15589149	28881	G	T	1	2021-08-09	United States
N_215_C	N	215	SRR15589149	28916	G	T	0,999581	2021-08-09	United States
N_254_V	N	254	SRR15589149	29034	C	T	0,0731121	2021-08-09	United States
N_377_Y	N	377	SRR15589149	29402	G	T	0,999278	2021-08-09	United States
ORF1ab_550_H	ORF1ab	550	SRR15589150	1914	G	A	0,454451	2021-08-08	United States
ORF1ab_767_K	ORF1ab	767	SRR15589150	2564	G	A	0,999902	2021-08-08	United States
ORF1ab_1228_G	ORF1ab	1228	SRR15589150	3948	A	G	0,999953	2021-08-08	United States
ORF1ab_1306_S	ORF1ab	1306	SRR15589150	4181	G	T	0,999526	2021-08-08	United States
ORF1ab_2046_L	ORF1ab	2046	SRR15589150	6402	C	T	0,999229	2021-08-08	United States
ORF1ab_2287_S	ORF1ab	2287	SRR15589150	7124	C	T	0,999511	2021-08-08	United States
ORF1ab_2930_L	ORF1ab	2930	SRR15589150	9053	G	T	0,99982	2021-08-08	United States
ORF1ab_3255_I	ORF1ab	3255	SRR15589150	10029	C	T	0,999716	2021-08-08	United States
ORF1ab_3646_A	ORF1ab	3646	SRR15589150	11201	A	G	0,999183	2021-08-08	United States
ORF1ab_3766_F	ORF1ab	3766	SRR15589150	11562	G	T	0,972138	2021-08-08	United States
ORF1ab_314_L	ORF1ab	314	SRR15589150	14408	C	T	0,999776	2021-08-08	United States
ORF1ab_662_S	ORF1ab	662	SRR15589150	15451	G	A	0,998579	2021-08-08	United States
ORF1ab_1000_L	ORF1ab	1000	SRR15589150	16466	C	T	0,999596	2021-08-08	United States
ORF1ab_1918_V	ORF1ab	1918	SRR15589150	19220	C	T	0,99991	2021-08-08	United States
S_19_R	S	19	SRR15589150	21618	C	G	0,999906	2021-08-08	United States
S_30_H	S	30	SRR15589150	21650	A	C	0,0709935	2021-08-08	United States
S_142_D	S	142	SRR15589150	21987	G	A	0,7125	2021-08-08	United States
S_156_NA	S	156	SRR15589150	22028	G	-AGTTCA	0,970663	2021-08-08	United States
S_452_R	S	452	SRR15589150	22917	T	G	0,999238	2021-08-08	United States
S_478_K	S	478	SRR15589150	22995	C	A	0,999212	2021-08-08	United States
S_614_G	S	614	SRR15589150	23403	A	G	0,999671	2021-08-08	United States
S_681_R	S	681	SRR15589150	23604	C	G	0,998621	2021-08-08	United States
S_950_N	S	950	SRR15589150	24410	G	A	0,990708	2021-08-08	United States
ORF3a_26_L	ORF3a	26	SRR15589150	25469	C	T	0,999835	2021-08-08	United States
ORF3a_199_H	ORF3a	199	SRR15589150	25987	G	C	0,0546324	2021-08-08	United States
ORF3a_239_Q	ORF3a	239	SRR15589150	26107	G	C	0,999847	2021-08-08	United States
M_82_T	M	82	SRR15589150	26767	T	C	0,999763	2021-08-08	United States
ORF7a_82_A	ORF7a	82	SRR15589150	27638	T	C	1	2021-08-08	United States
ORF7a_120_I	ORF7a	120	SRR15589150	27752	C	T	1	2021-08-08	United States
ORF7b_40_I	ORF7b	40	SRR15589150	27874	C	T	0,99986	2021-08-08	United States
ORF8_118_NA	ORF8	118	SRR15589150	28247	A	-GATTTC	0,931558	2021-08-08	United States
ORF8_120_L	ORF8	120	SRR15589150	28253	C	A	0,996403	2021-08-08	United States
N_63_G	N	63	SRR15589150	28461	A	G	0,996355	2021-08-08	United States
N_203_M	N	203	SRR15589150	28881	G	T	1	2021-08-08	United States
N_215_C	N	215	SRR15589150	28916	G	T	0,999713	2021-08-08	United States
N_377_Y	N	377	SRR15589150	29402	G	T	1	2021-08-08	United States
ORF1ab_1306_S	ORF1ab	1306	SRR15589151	4181	G	T	0,999768	2021-08-09	United States
ORF1ab_2046_L	ORF1ab	2046	SRR15589151	6402	C	T	0,999452	2021-08-09	United States
ORF1ab_2287_S	ORF1ab	2287	SRR15589151	7124	C	T	0,999881	2021-08-09	United States
ORF1ab_2930_L	ORF1ab	2930	SRR15589151	9053	G	T	0,999385	2021-08-09	United States
ORF1ab_3255_I	ORF1ab	3255	SRR15589151	10029	C	T	0,999757	2021-08-09	United States
ORF1ab_3646_A	ORF1ab	3646	SRR15589151	11201	A	G	0,999795	2021-08-09	United States
ORF1ab_314_L	ORF1ab	314	SRR15589151	14408	C	T	0,999816	2021-08-09	United States
ORF1ab_662_S	ORF1ab	662	SRR15589151	15451	G	A	0,998027	2021-08-09	United States
ORF1ab_997_L	ORF1ab	997	SRR15589151	16457	C	T	0,999706	2021-08-09	United States
ORF1ab_1000_L	ORF1ab	1000	SRR15589151	16466	C	T	0,999794	2021-08-09	United States
ORF1ab_1257_V	ORF1ab	1257	SRR15589151	17236	A	G	0,99985	2021-08-09	United States
ORF1ab_1918_V	ORF1ab	1918	SRR15589151	19220	C	T	0,999762	2021-08-09	United States
S_19_R	S	19	SRR15589151	21618	C	G	1	2021-08-09	United States
S_30_H	S	30	SRR15589151	21650	A	C	0,05512	2021-08-09	United States
S_142_D	S	142	SRR15589151	21987	G	A	0,725254	2021-08-09	United States
S_156_NA	S	156	SRR15589151	22028	G	-AGTTCA	0,969921	2021-08-09	United States
S_218_R	S	218	SRR15589151	22215	A	G	0,999764	2021-08-09	United States
S_287_V	S	287	SRR15589151	22422	A	T	0,0541237	2021-08-09	United States
S_452_R	S	452	SRR15589151	22917	T	G	0,998884	2021-08-09	United States
S_478_K	S	478	SRR15589151	22995	C	A	1	2021-08-09	United States
S_614_G	S	614	SRR15589151	23403	A	G	0,999875	2021-08-09	United States
S_681_R	S	681	SRR15589151	23604	C	G	0,999592	2021-08-09	United States
S_950_N	S	950	SRR15589151	24410	G	A	0,969306	2021-08-09	United States
ORF3a_26_L	ORF3a	26	SRR15589151	25469	C	T	1	2021-08-09	United States
M_82_T	M	82	SRR15589151	26767	T	C	0,999965	2021-08-09	United States
ORF7a_34_S	ORF7a	34	SRR15589151	27493	C	T	0,999872	2021-08-09	United States
ORF7a_82_A	ORF7a	82	SRR15589151	27638	T	C	0,999219	2021-08-09	United States
ORF7a_120_I	ORF7a	120	SRR15589151	27752	C	T	0,999863	2021-08-09	United States
ORF7b_40_I	ORF7b	40	SRR15589151	27874	C	T	0,999838	2021-08-09	United States
ORF8_118_NA	ORF8	118	SRR15589151	28247	A	-GATTTC	0,922933	2021-08-09	United States
ORF8_120_L	ORF8	120	SRR15589151	28253	C	A	0,996306	2021-08-09	United States
N_46_S	N	46	SRR15589151	28409	C	T	0,994668	2021-08-09	United States
N_63_G	N	63	SRR15589151	28461	A	G	0,967469	2021-08-09	United States
N_203_M	N	203	SRR15589151	28881	G	T	0,999592	2021-08-09	United States
N_215_C	N	215	SRR15589151	28916	G	T	0,999161	2021-08-09	United States
N_377_Y	N	377	SRR15589151	29402	G	T	0,997861	2021-08-09	United States
ORF1ab_1306_S	ORF1ab	1306	SRR15589152	4181	G	T	1	2021-08-08	United States
ORF1ab_1826_D	ORF1ab	1826	SRR15589152	5743	G	C	0,0504097	2021-08-08	United States
ORF1ab_1827_H	ORF1ab	1827	SRR15589152	5744	T	C	0,0506682	2021-08-08	United States
ORF1ab_2046_L	ORF1ab	2046	SRR15589152	6402	C	T	0,999824	2021-08-08	United States
ORF1ab_2125_Y	ORF1ab	2125	SRR15589152	6638	C	T	1	2021-08-08	United States
ORF1ab_2287_S	ORF1ab	2287	SRR15589152	7124	C	T	1	2021-08-08	United States
ORF1ab_2554_V	ORF1ab	2554	SRR15589152	7926	C	T	1	2021-08-08	United States
ORF1ab_2930_L	ORF1ab	2930	SRR15589152	9053	G	T	1	2021-08-08	United States
ORF1ab_3255_I	ORF1ab	3255	SRR15589152	10029	C	T	1	2021-08-08	United States
ORF1ab_3646_A	ORF1ab	3646	SRR15589152	11201	A	G	0,99909	2021-08-08	United States
ORF1ab_3970_D	ORF1ab	3970	SRR15589152	12173	A	G	1	2021-08-08	United States
ORF1ab_183_V	ORF1ab	183	SRR15589152	14014	T	G	1	2021-08-08	United States
ORF1ab_314_L	ORF1ab	314	SRR15589152	14408	C	T	1	2021-08-08	United States
ORF1ab_662_S	ORF1ab	662	SRR15589152	15451	G	A	0,997892	2021-08-08	United States
ORF1ab_1000_L	ORF1ab	1000	SRR15589152	16466	C	T	1	2021-08-08	United States
ORF1ab_1087_Y	ORF1ab	1087	SRR15589152	16726	C	T	1	2021-08-08	United States
ORF1ab_1537_R	ORF1ab	1537	SRR15589152	18077	A	G	1	2021-08-08	United States
ORF1ab_1918_V	ORF1ab	1918	SRR15589152	19220	C	T	1	2021-08-08	United States
S_5_F	S	5	SRR15589152	21575	C	T	0,0667434	2021-08-08	United States
S_19_R	S	19	SRR15589152	21618	C	G	1	2021-08-08	United States
S_156_NA	S	156	SRR15589152	22028	G	-AGTTCA	1	2021-08-08	United States
S_614_G	S	614	SRR15589152	23403	A	G	0,999818	2021-08-08	United States
S_681_R	S	681	SRR15589152	23604	C	G	1	2021-08-08	United States
S_950_N	S	950	SRR15589152	24410	G	A	0,999171	2021-08-08	United States
ORF3a_26_L	ORF3a	26	SRR15589152	25469	C	T	1	2021-08-08	United States
M_82_T	M	82	SRR15589152	26767	T	C	1	2021-08-08	United States
ORF7a_82_A	ORF7a	82	SRR15589152	27638	T	C	1	2021-08-08	United States
ORF7a_120_I	ORF7a	120	SRR15589152	27752	C	T	1	2021-08-08	United States
ORF7b_40_I	ORF7b	40	SRR15589152	27874	C	T	0,998906	2021-08-08	United States
ORF8_60_F	ORF8	60	SRR15589152	28073	G	T	1	2021-08-08	United States
ORF8_118_NA	ORF8	118	SRR15589152	28247	A	-GATTTC	0,904543	2021-08-08	United States
ORF8_120_L	ORF8	120	SRR15589152	28253	C	A	1	2021-08-08	United States
N_63_N	N	63	SRR15589152	28460	G	A	0,998331	2021-08-08	United States
N_63_G	N	63	SRR15589152	28461	A	G	0,998336	2021-08-08	United States
N_203_M	N	203	SRR15589152	28881	G	T	1	2021-08-08	United States
N_215_C	N	215	SRR15589152	28916	G	T	1	2021-08-08	United States
N_377_Y	N	377	SRR15589152	29402	G	T	1	2021-08-08	United States
ORF1ab_1306_S	ORF1ab	1306	SRR15589153	4181	G	T	0,999756	2021-08-08	United States
ORF1ab_2046_L	ORF1ab	2046	SRR15589153	6402	C	T	0,999337	2021-08-08	United States
ORF1ab_2287_S	ORF1ab	2287	SRR15589153	7124	C	T	0,999448	2021-08-08	United States
ORF1ab_2930_L	ORF1ab	2930	SRR15589153	9053	G	T	0,999384	2021-08-08	United States
ORF1ab_3255_I	ORF1ab	3255	SRR15589153	10029	C	T	0,99992	2021-08-08	United States
ORF1ab_3646_A	ORF1ab	3646	SRR15589153	11201	A	G	0,999678	2021-08-08	United States
ORF1ab_314_L	ORF1ab	314	SRR15589153	14408	C	T	0,999634	2021-08-08	United States
ORF1ab_662_S	ORF1ab	662	SRR15589153	15451	G	A	0,998909	2021-08-08	United States
ORF1ab_1000_L	ORF1ab	1000	SRR15589153	16466	C	T	0,999674	2021-08-08	United States
ORF1ab_1219_S	ORF1ab	1219	SRR15589153	17122	G	T	0,999795	2021-08-08	United States
ORF1ab_1918_V	ORF1ab	1918	SRR15589153	19220	C	T	0,999503	2021-08-08	United States
S_19_R	S	19	SRR15589153	21618	C	G	0,999832	2021-08-08	United States
S_95_I	S	95	SRR15589153	21846	C	T	0,996746	2021-08-08	United States
S_142_D	S	142	SRR15589153	21987	G	A	0,564607	2021-08-08	United States
S_156_NA	S	156	SRR15589153	22028	G	-AGTTCA	0,994997	2021-08-08	United States
S_452_R	S	452	SRR15589153	22917	T	G	0,999643	2021-08-08	United States
S_478_K	S	478	SRR15589153	22995	C	A	1	2021-08-08	United States
S_614_G	S	614	SRR15589153	23403	A	G	0,99984	2021-08-08	United States
S_681_R	S	681	SRR15589153	23604	C	G	0,999681	2021-08-08	United States
S_950_N	S	950	SRR15589153	24410	G	A	0,951959	2021-08-08	United States
ORF3a_26_L	ORF3a	26	SRR15589153	25469	C	T	1	2021-08-08	United States
M_82_T	M	82	SRR15589153	26767	T	C	0,999887	2021-08-08	United States
ORF7a_82_A	ORF7a	82	SRR15589153	27638	T	C	0,999926	2021-08-08	United States
ORF7a_120_I	ORF7a	120	SRR15589153	27752	C	T	0,999696	2021-08-08	United States
ORF7b_40_I	ORF7b	40	SRR15589153	27874	C	T	0,999383	2021-08-08	United States
ORF8_118_NA	ORF8	118	SRR15589153	28247	A	-GATTTC	0,926324	2021-08-08	United States
ORF8_120_L	ORF8	120	SRR15589153	28253	C	A	0,996214	2021-08-08	United States
N_63_G	N	63	SRR15589153	28461	A	G	0,946355	2021-08-08	United States
N_203_M	N	203	SRR15589153	28881	G	T	0,999918	2021-08-08	United States
N_215_C	N	215	SRR15589153	28916	G	T	0,999144	2021-08-08	United States
N_377_Y	N	377	SRR15589153	29402	G	T	0,999773	2021-08-08	United States
ORF1ab_1306_S	ORF1ab	1306	SRR15589158	4181	G	T	0,999897	2021-08-09	United States
ORF1ab_2046_L	ORF1ab	2046	SRR15589158	6402	C	T	0,999551	2021-08-09	United States
ORF1ab_2287_S	ORF1ab	2287	SRR15589158	7124	C	T	0,999456	2021-08-09	United States
ORF1ab_2930_L	ORF1ab	2930	SRR15589158	9053	G	T	0,999817	2021-08-09	United States
ORF1ab_3255_I	ORF1ab	3255	SRR15589158	10029	C	T	0,99962	2021-08-09	United States
ORF1ab_3646_A	ORF1ab	3646	SRR15589158	11201	A	G	0,99964	2021-08-09	United States
ORF1ab_314_L	ORF1ab	314	SRR15589158	14408	C	T	0,999312	2021-08-09	United States
ORF1ab_662_S	ORF1ab	662	SRR15589158	15451	G	A	0,998398	2021-08-09	United States
ORF1ab_1000_L	ORF1ab	1000	SRR15589158	16466	C	T	0,999876	2021-08-09	United States
ORF1ab_1219_S	ORF1ab	1219	SRR15589158	17122	G	T	0,999491	2021-08-09	United States
ORF1ab_1918_V	ORF1ab	1918	SRR15589158	19220	C	T	0,999907	2021-08-09	United States
S_19_R	S	19	SRR15589158	21618	C	G	0,999596	2021-08-09	United States
S_95_I	S	95	SRR15589158	21846	C	T	1	2021-08-09	United States
S_142_D	S	142	SRR15589158	21987	G	A	0,686528	2021-08-09	United States
S_156_NA	S	156	SRR15589158	22028	G	-AGTTCA	0,996717	2021-08-09	United States
S_452_R	S	452	SRR15589158	22917	T	G	1	2021-08-09	United States
S_478_K	S	478	SRR15589158	22995	C	A	1	2021-08-09	United States
S_614_G	S	614	SRR15589158	23403	A	G	0,999878	2021-08-09	United States
S_681_R	S	681	SRR15589158	23604	C	G	1	2021-08-09	United States
S_950_N	S	950	SRR15589158	24410	G	A	0,940557	2021-08-09	United States
ORF3a_26_L	ORF3a	26	SRR15589158	25469	C	T	1	2021-08-09	United States
M_82_T	M	82	SRR15589158	26767	T	C	0,999885	2021-08-09	United States
ORF7a_42_D	ORF7a	42	SRR15589158	27518	G	A	0,978421	2021-08-09	United States
ORF7a_82_A	ORF7a	82	SRR15589158	27638	T	C	1	2021-08-09	United States
ORF7a_120_I	ORF7a	120	SRR15589158	27752	C	T	0,999758	2021-08-09	United States
ORF7b_40_I	ORF7b	40	SRR15589158	27874	C	T	0,999885	2021-08-09	United States
ORF8_118_NA	ORF8	118	SRR15589158	28247	A	-GATTTC	0,930316	2021-08-09	United States
ORF8_120_L	ORF8	120	SRR15589158	28253	C	A	0,987692	2021-08-09	United States
N_63_G	N	63	SRR15589158	28461	A	G	0,903101	2021-08-09	United States
N_203_M	N	203	SRR15589158	28881	G	T	0,999626	2021-08-09	United States
N_215_C	N	215	SRR15589158	28916	G	T	0,99935	2021-08-09	United States
N_377_Y	N	377	SRR15589158	29402	G	T	0,999385	2021-08-09	United States
ORF1ab_1306_S	ORF1ab	1306	SRR15589159	4181	G	T	0,999831	2021-08-09	United States
ORF1ab_2046_L	ORF1ab	2046	SRR15589159	6402	C	T	0,999445	2021-08-09	United States
ORF1ab_2287_S	ORF1ab	2287	SRR15589159	7124	C	T	0,99988	2021-08-09	United States
ORF1ab_2554_V	ORF1ab	2554	SRR15589159	7926	C	T	0,999906	2021-08-09	United States
ORF1ab_2930_L	ORF1ab	2930	SRR15589159	9053	G	T	0,999914	2021-08-09	United States
ORF1ab_3255_I	ORF1ab	3255	SRR15589159	10029	C	T	0,999782	2021-08-09	United States
ORF1ab_3646_A	ORF1ab	3646	SRR15589159	11201	A	G	0,999456	2021-08-09	United States
ORF1ab_3796_NA	ORF1ab	3796	SRR15589159	11651	C	+T	0,0627195	2021-08-09	United States
ORF1ab_183_V	ORF1ab	183	SRR15589159	14014	T	G	0,999899	2021-08-09	United States
ORF1ab_314_L	ORF1ab	314	SRR15589159	14408	C	T	0,999898	2021-08-09	United States
ORF1ab_662_S	ORF1ab	662	SRR15589159	15451	G	A	0,998301	2021-08-09	United States
ORF1ab_1000_L	ORF1ab	1000	SRR15589159	16466	C	T	0,999863	2021-08-09	United States
ORF1ab_1918_V	ORF1ab	1918	SRR15589159	19220	C	T	0,999824	2021-08-09	United States
S_19_R	S	19	SRR15589159	21618	C	G	0,999949	2021-08-09	United States
S_142_D	S	142	SRR15589159	21987	G	A	0,628205	2021-08-09	United States
S_156_NA	S	156	SRR15589159	22028	G	-AGTTCA	0,992817	2021-08-09	United States
S_452_R	S	452	SRR15589159	22917	T	G	0,999652	2021-08-09	United States
S_478_K	S	478	SRR15589159	22995	C	A	1	2021-08-09	United States
S_479_R	S	479	SRR15589159	22998	C	G	0,999662	2021-08-09	United States
S_614_G	S	614	SRR15589159	23403	A	G	0,999729	2021-08-09	United States
S_681_R	S	681	SRR15589159	23604	C	G	1	2021-08-09	United States
S_924_V	S	924	SRR15589159	24333	C	T	0,999721	2021-08-09	United States
S_950_N	S	950	SRR15589159	24410	G	A	0,96859	2021-08-09	United States
ORF3a_26_L	ORF3a	26	SRR15589159	25469	C	T	0,999898	2021-08-09	United States
M_82_T	M	82	SRR15589159	26767	T	C	0,9996	2021-08-09	United States
ORF7a_82_A	ORF7a	82	SRR15589159	27638	T	C	0,999875	2021-08-09	United States
ORF7a_120_I	ORF7a	120	SRR15589159	27752	C	T	0,999935	2021-08-09	United States
ORF7b_40_I	ORF7b	40	SRR15589159	27874	C	T	0,9996	2021-08-09	United States
ORF8_118_NA	ORF8	118	SRR15589159	28247	A	-GATTTC	0,926913	2021-08-09	United States
ORF8_120_L	ORF8	120	SRR15589159	28253	C	A	0,987654	2021-08-09	United States
N_63_G	N	63	SRR15589159	28461	A	G	0,96255	2021-08-09	United States
N_203_M	N	203	SRR15589159	28881	G	T	0,999887	2021-08-09	United States
N_215_C	N	215	SRR15589159	28916	G	T	0,9996	2021-08-09	United States
N_377_Y	N	377	SRR15589159	29402	G	T	1	2021-08-09	United States
ORF1ab_1306_S	ORF1ab	1306	SRR15589161	4181	G	T	1	2021-08-09	United States
ORF1ab_2046_L	ORF1ab	2046	SRR15589161	6402	C	T	0,999461	2021-08-09	United States
ORF1ab_2287_S	ORF1ab	2287	SRR15589161	7124	C	T	1	2021-08-09	United States
ORF1ab_2930_L	ORF1ab	2930	SRR15589161	9053	G	T	0,999123	2021-08-09	United States
ORF1ab_3255_I	ORF1ab	3255	SRR15589161	10029	C	T	0,999791	2021-08-09	United States
ORF1ab_3646_A	ORF1ab	3646	SRR15589161	11201	A	G	0,999589	2021-08-09	United States
ORF1ab_3731_V	ORF1ab	3731	SRR15589161	11456	A	G	0,999937	2021-08-09	United States
ORF1ab_314_L	ORF1ab	314	SRR15589161	14408	C	T	0,999826	2021-08-09	United States
ORF1ab_662_S	ORF1ab	662	SRR15589161	15451	G	A	0,997887	2021-08-09	United States
ORF1ab_1000_L	ORF1ab	1000	SRR15589161	16466	C	T	0,999869	2021-08-09	United States
ORF1ab_1918_V	ORF1ab	1918	SRR15589161	19220	C	T	0,999786	2021-08-09	United States
S_19_R	S	19	SRR15589161	21618	C	G	1	2021-08-09	United States
S_36_I	S	36	SRR15589161	21668	G	A	0,999703	2021-08-09	United States
S_156_NA	S	156	SRR15589161	22028	G	-AGTTCA	0,950581	2021-08-09	United States
S_452_R	S	452	SRR15589161	22917	T	G	0,99844	2021-08-09	United States
S_478_K	S	478	SRR15589161	22995	C	A	1	2021-08-09	United States
S_614_G	S	614	SRR15589161	23403	A	G	0,999833	2021-08-09	United States
S_681_R	S	681	SRR15589161	23604	C	G	0,998805	2021-08-09	United States
S_950_N	S	950	SRR15589161	24410	G	A	0,985254	2021-08-09	United States
S_1124_V	S	1124	SRR15589161	24933	G	T	0,999679	2021-08-09	United States
ORF3a_26_L	ORF3a	26	SRR15589161	25469	C	T	1	2021-08-09	United States
M_82_T	M	82	SRR15589161	26767	T	C	0,999685	2021-08-09	United States
ORF7a_82_A	ORF7a	82	SRR15589161	27638	T	C	1	2021-08-09	United States
ORF7a_120_I	ORF7a	120	SRR15589161	27752	C	T	1	2021-08-09	United States
ORF7b_40_I	ORF7b	40	SRR15589161	27874	C	T	0,99984	2021-08-09	United States
ORF8_118_NA	ORF8	118	SRR15589161	28247	A	-GATTTC	0,911723	2021-08-09	United States
ORF8_120_L	ORF8	120	SRR15589161	28253	C	A	0,997288	2021-08-09	United States
N_63_G	N	63	SRR15589161	28461	A	G	0,987522	2021-08-09	United States
N_203_M	N	203	SRR15589161	28881	G	T	1	2021-08-09	United States
N_215_C	N	215	SRR15589161	28916	G	T	0,998305	2021-08-09	United States
N_377_Y	N	377	SRR15589161	29402	G	T	0,999556	2021-08-09	United States
ORF1ab_927_L	ORF1ab	927	SRR15589162	3045	C	T	0,99983	2021-08-08	United States
ORF1ab_1306_S	ORF1ab	1306	SRR15589162	4181	G	T	0,99989	2021-08-08	United States
ORF1ab_2046_L	ORF1ab	2046	SRR15589162	6402	C	T	0,999438	2021-08-08	United States
ORF1ab_2287_S	ORF1ab	2287	SRR15589162	7124	C	T	0,999796	2021-08-08	United States
ORF1ab_2930_L	ORF1ab	2930	SRR15589162	9053	G	T	0,999453	2021-08-08	United States
ORF1ab_3255_I	ORF1ab	3255	SRR15589162	10029	C	T	0,999829	2021-08-08	United States
ORF1ab_3646_A	ORF1ab	3646	SRR15589162	11201	A	G	0,999641	2021-08-08	United States
ORF1ab_3924_V	ORF1ab	3924	SRR15589162	12036	C	T	0,999576	2021-08-08	United States
ORF1ab_4179_K	ORF1ab	4179	SRR15589162	12801	G	A	0,998913	2021-08-08	United States
ORF1ab_314_L	ORF1ab	314	SRR15589162	14408	C	T	0,999905	2021-08-08	United States
ORF1ab_662_S	ORF1ab	662	SRR15589162	15451	G	A	0,998618	2021-08-08	United States
ORF1ab_1000_L	ORF1ab	1000	SRR15589162	16466	C	T	0,999874	2021-08-08	United States
ORF1ab_1137_I	ORF1ab	1137	SRR15589162	16877	C	T	0,161257	2021-08-08	United States
ORF1ab_1154_I	ORF1ab	1154	SRR15589162	16928	C	T	0,992665	2021-08-08	United States
ORF1ab_1175_F	ORF1ab	1175	SRR15589162	16992	A	T	0,068248	2021-08-08	United States
ORF1ab_1918_V	ORF1ab	1918	SRR15589162	19220	C	T	0,999037	2021-08-08	United States
S_19_R	S	19	SRR15589162	21618	C	G	0,999926	2021-08-08	United States
S_142_D	S	142	SRR15589162	21987	G	A	0,55641	2021-08-08	United States
S_156_NA	S	156	SRR15589162	22028	G	-AGTTCA	0,991901	2021-08-08	United States
S_452_R	S	452	SRR15589162	22917	T	G	0,999812	2021-08-08	United States
S_478_K	S	478	SRR15589162	22995	C	A	0,99961	2021-08-08	United States
S_614_G	S	614	SRR15589162	23403	A	G	0,999676	2021-08-08	United States
S_681_R	S	681	SRR15589162	23604	C	G	1	2021-08-08	United States
S_950_N	S	950	SRR15589162	24410	G	A	0,92985	2021-08-08	United States
S_1101_Y	S	1101	SRR15589162	24863	C	T	0,999877	2021-08-08	United States
ORF3a_26_L	ORF3a	26	SRR15589162	25469	C	T	0,999904	2021-08-08	United States
ORF3a_239_Q	ORF3a	239	SRR15589162	26107	G	C	1	2021-08-08	United States
M_82_T	M	82	SRR15589162	26767	T	C	0,999739	2021-08-08	United States
ORF7a_24_F	ORF7a	24	SRR15589162	27463	G	T	0,994048	2021-08-08	United States
ORF7a_82_A	ORF7a	82	SRR15589162	27638	T	C	0,999607	2021-08-08	United States
ORF7a_120_I	ORF7a	120	SRR15589162	27752	C	T	1	2021-08-08	United States
ORF7b_40_I	ORF7b	40	SRR15589162	27874	C	T	0,999846	2021-08-08	United States
ORF8_118_NA	ORF8	118	SRR15589162	28247	A	-GATTTC	0,925647	2021-08-08	United States
ORF8_120_L	ORF8	120	SRR15589162	28253	C	A	0,999101	2021-08-08	United States
N_63_G	N	63	SRR15589162	28461	A	G	0,927727	2021-08-08	United States
N_203_M	N	203	SRR15589162	28881	G	T	0,999684	2021-08-08	United States
N_215_C	N	215	SRR15589162	28916	G	T	0,998312	2021-08-08	United States
N_377_Y	N	377	SRR15589162	29402	G	T	0,999695	2021-08-08	United States
ORF1ab_599_V	ORF1ab	599	SRR15589163	2061	C	T	0,999704	2021-08-09	United States
ORF1ab_689_S	ORF1ab	689	SRR15589163	2330	T	A	0,0888889	2021-08-09	United States
ORF1ab_1306_S	ORF1ab	1306	SRR15589163	4181	G	T	1	2021-08-09	United States
ORF1ab_2046_L	ORF1ab	2046	SRR15589163	6402	C	T	0,999551	2021-08-09	United States
ORF1ab_2287_S	ORF1ab	2287	SRR15589163	7124	C	T	1	2021-08-09	United States
ORF1ab_2930_L	ORF1ab	2930	SRR15589163	9053	G	T	0,999394	2021-08-09	United States
ORF1ab_3255_I	ORF1ab	3255	SRR15589163	10029	C	T	1	2021-08-09	United States
ORF1ab_3646_A	ORF1ab	3646	SRR15589163	11201	A	G	0,99952	2021-08-09	United States
ORF1ab_314_L	ORF1ab	314	SRR15589163	14408	C	T	0,999742	2021-08-09	United States
ORF1ab_662_S	ORF1ab	662	SRR15589163	15451	G	A	0,998161	2021-08-09	United States
ORF1ab_1000_L	ORF1ab	1000	SRR15589163	16466	C	T	0,999883	2021-08-09	United States
ORF1ab_1918_V	ORF1ab	1918	SRR15589163	19220	C	T	0,999298	2021-08-09	United States
S_19_R	S	19	SRR15589163	21618	C	G	1	2021-08-09	United States
S_30_H	S	30	SRR15589163	21650	A	C	0,0853994	2021-08-09	United States
S_156_NA	S	156	SRR15589163	22028	G	-AGTTCA	0,992424	2021-08-09	United States
S_452_R	S	452	SRR15589163	22917	T	G	1	2021-08-09	United States
S_478_K	S	478	SRR15589163	22995	C	A	1	2021-08-09	United States
S_614_G	S	614	SRR15589163	23403	A	G	0,999918	2021-08-09	United States
S_681_R	S	681	SRR15589163	23604	C	G	0,999751	2021-08-09	United States
S_950_N	S	950	SRR15589163	24410	G	A	0,993702	2021-08-09	United States
S_1104_L	S	1104	SRR15589163	24872	G	T	0,999776	2021-08-09	United States
ORF3a_26_L	ORF3a	26	SRR15589163	25469	C	T	0,998996	2021-08-09	United States
ORF3a_90_F	ORF3a	90	SRR15589163	25660	G	T	0,997059	2021-08-09	United States
M_82_T	M	82	SRR15589163	26767	T	C	1	2021-08-09	United States
ORF7a_82_A	ORF7a	82	SRR15589163	27638	T	C	0,992126	2021-08-09	United States
ORF7a_120_I	ORF7a	120	SRR15589163	27752	C	T	1	2021-08-09	United States
ORF7b_40_I	ORF7b	40	SRR15589163	27874	C	T	0,99944	2021-08-09	United States
ORF8_118_NA	ORF8	118	SRR15589163	28247	A	-GATTTC	0,919254	2021-08-09	United States
ORF8_120_L	ORF8	120	SRR15589163	28253	C	A	0,998232	2021-08-09	United States
N_63_G	N	63	SRR15589163	28461	A	G	0,981388	2021-08-09	United States
N_203_M	N	203	SRR15589163	28881	G	T	1	2021-08-09	United States
N_215_C	N	215	SRR15589163	28916	G	T	0,999455	2021-08-09	United States
N_377_Y	N	377	SRR15589163	29402	G	T	1	2021-08-09	United States
ORF1ab_1194_T	ORF1ab	1194	SRR15589164	3846	A	C	0,994444	2021-08-09	United States
ORF1ab_1306_S	ORF1ab	1306	SRR15589164	4181	G	T	0,999901	2021-08-09	United States
ORF1ab_2046_L	ORF1ab	2046	SRR15589164	6402	C	T	0,999479	2021-08-09	United States
ORF1ab_2125_Y	ORF1ab	2125	SRR15589164	6638	C	T	0,999938	2021-08-09	United States
ORF1ab_2287_S	ORF1ab	2287	SRR15589164	7124	C	T	0,999829	2021-08-09	United States
ORF1ab_2554_V	ORF1ab	2554	SRR15589164	7926	C	T	0,999813	2021-08-09	United States
ORF1ab_2930_L	ORF1ab	2930	SRR15589164	9053	G	T	0,999707	2021-08-09	United States
ORF1ab_3255_I	ORF1ab	3255	SRR15589164	10029	C	T	0,999759	2021-08-09	United States
ORF1ab_3646_A	ORF1ab	3646	SRR15589164	11201	A	G	0,998662	2021-08-09	United States
ORF1ab_183_V	ORF1ab	183	SRR15589164	14014	T	G	0,999862	2021-08-09	United States
ORF1ab_314_L	ORF1ab	314	SRR15589164	14408	C	T	0,999805	2021-08-09	United States
ORF1ab_662_S	ORF1ab	662	SRR15589164	15451	G	A	0,998719	2021-08-09	United States
ORF1ab_1000_L	ORF1ab	1000	SRR15589164	16466	C	T	0,999873	2021-08-09	United States
ORF1ab_1087_Y	ORF1ab	1087	SRR15589164	16726	C	T	0,999612	2021-08-09	United States
ORF1ab_1918_V	ORF1ab	1918	SRR15589164	19220	C	T	0,999453	2021-08-09	United States
S_19_R	S	19	SRR15589164	21618	C	G	1	2021-08-09	United States
S_142_D	S	142	SRR15589164	21987	G	A	0,637168	2021-08-09	United States
S_156_NA	S	156	SRR15589164	22028	G	-AGTTCA	0,996822	2021-08-09	United States
S_452_R	S	452	SRR15589164	22917	T	G	1	2021-08-09	United States
S_478_K	S	478	SRR15589164	22995	C	A	0,999824	2021-08-09	United States
S_614_G	S	614	SRR15589164	23403	A	G	0,99989	2021-08-09	United States
S_681_R	S	681	SRR15589164	23604	C	G	0,999394	2021-08-09	United States
S_950_N	S	950	SRR15589164	24410	G	A	0,938256	2021-08-09	United States
ORF3a_26_L	ORF3a	26	SRR15589164	25469	C	T	0,99939	2021-08-09	United States
M_82_T	M	82	SRR15589164	26767	T	C	0,999843	2021-08-09	United States
M_208_I	M	208	SRR15589164	27145	C	T	0,141134	2021-08-09	United States
ORF7a_82_A	ORF7a	82	SRR15589164	27638	T	C	0,998921	2021-08-09	United States
ORF7a_120_I	ORF7a	120	SRR15589164	27752	C	T	0,999672	2021-08-09	United States
ORF7b_40_I	ORF7b	40	SRR15589164	27874	C	T	0,99985	2021-08-09	United States
ORF8_60_F	ORF8	60	SRR15589164	28073	G	T	0,999911	2021-08-09	United States
ORF8_118_NA	ORF8	118	SRR15589164	28247	A	-GATTTC	0,920251	2021-08-09	United States
ORF8_120_L	ORF8	120	SRR15589164	28253	C	A	0,99403	2021-08-09	United States
N_63_G	N	63	SRR15589164	28461	A	G	0,924992	2021-08-09	United States
N_203_M	N	203	SRR15589164	28881	G	T	0,99962	2021-08-09	United States
N_215_C	N	215	SRR15589164	28916	G	T	0,999515	2021-08-09	United States
N_377_Y	N	377	SRR15589164	29402	G	T	0,999434	2021-08-09	United States
ORF1ab_943_L	ORF1ab	943	SRR15589165	3093	C	T	0,99945	2021-08-09	United States
ORF1ab_1306_S	ORF1ab	1306	SRR15589165	4181	G	T	0,999913	2021-08-09	United States
ORF1ab_1683_I	ORF1ab	1683	SRR15589165	5312	C	A	0,998727	2021-08-09	United States
ORF1ab_2046_L	ORF1ab	2046	SRR15589165	6402	C	T	0,999433	2021-08-09	United States
ORF1ab_2287_S	ORF1ab	2287	SRR15589165	7124	C	T	0,999742	2021-08-09	United States
ORF1ab_2930_L	ORF1ab	2930	SRR15589165	9053	G	T	0,999376	2021-08-09	United States
ORF1ab_3255_I	ORF1ab	3255	SRR15589165	10029	C	T	0,999806	2021-08-09	United States
ORF1ab_3646_A	ORF1ab	3646	SRR15589165	11201	A	G	0,999571	2021-08-09	United States
ORF1ab_314_L	ORF1ab	314	SRR15589165	14408	C	T	0,999647	2021-08-09	United States
ORF1ab_662_S	ORF1ab	662	SRR15589165	15451	G	A	0,998036	2021-08-09	United States
ORF1ab_820_F	ORF1ab	820	SRR15589165	15925	C	T	0,998943	2021-08-09	United States
ORF1ab_1000_L	ORF1ab	1000	SRR15589165	16466	C	T	0,999853	2021-08-09	United States
ORF1ab_1918_V	ORF1ab	1918	SRR15589165	19220	C	T	0,999745	2021-08-09	United States
S_19_R	S	19	SRR15589165	21618	C	G	1	2021-08-09	United States
S_112_L	S	112	SRR15589165	21897	C	T	1	2021-08-09	United States
S_142_D	S	142	SRR15589165	21987	G	A	0,681208	2021-08-09	United States
S_156_NA	S	156	SRR15589165	22028	G	-AGTTCA	0,983724	2021-08-09	United States
S_287_V	S	287	SRR15589165	22422	A	T	0,0856423	2021-08-09	United States
S_452_R	S	452	SRR15589165	22917	T	G	0,999515	2021-08-09	United States
S_478_K	S	478	SRR15589165	22995	C	A	1	2021-08-09	United States
S_614_G	S	614	SRR15589165	23403	A	G	0,999841	2021-08-09	United States
S_681_R	S	681	SRR15589165	23604	C	G	0,99988	2021-08-09	United States
S_950_N	S	950	SRR15589165	24410	G	A	0,977728	2021-08-09	United States
ORF3a_26_L	ORF3a	26	SRR15589165	25469	C	T	0,9998	2021-08-09	United States
ORF3a_239_Q	ORF3a	239	SRR15589165	26107	G	C	0,999933	2021-08-09	United States
M_82_T	M	82	SRR15589165	26767	T	C	0,999594	2021-08-09	United States
ORF7a_82_A	ORF7a	82	SRR15589165	27638	T	C	1	2021-08-09	United States
ORF7a_120_I	ORF7a	120	SRR15589165	27752	C	T	1	2021-08-09	United States
ORF7b_40_I	ORF7b	40	SRR15589165	27874	C	T	0,999429	2021-08-09	United States
ORF8_118_NA	ORF8	118	SRR15589165	28247	A	-GATTTC	0,925701	2021-08-09	United States
ORF8_120_L	ORF8	120	SRR15589165	28253	C	A	0,992515	2021-08-09	United States
N_63_G	N	63	SRR15589165	28461	A	G	0,97995	2021-08-09	United States
N_203_M	N	203	SRR15589165	28881	G	T	0,999526	2021-08-09	United States
N_215_C	N	215	SRR15589165	28916	G	T	0,999329	2021-08-09	United States
N_377_Y	N	377	SRR15589165	29402	G	T	1	2021-08-09	United States
ORF1ab_1306_S	ORF1ab	1306	SRR15589167	4181	G	T	0,99982	2021-08-08	United States
ORF1ab_2046_L	ORF1ab	2046	SRR15589167	6402	C	T	0,999243	2021-08-08	United States
ORF1ab_2287_S	ORF1ab	2287	SRR15589167	7124	C	T	0,999858	2021-08-08	United States
ORF1ab_2930_L	ORF1ab	2930	SRR15589167	9053	G	T	0,999298	2021-08-08	United States
ORF1ab_3255_I	ORF1ab	3255	SRR15589167	10029	C	T	0,999846	2021-08-08	United States
ORF1ab_3646_A	ORF1ab	3646	SRR15589167	11201	A	G	0,999646	2021-08-08	United States
ORF1ab_314_L	ORF1ab	314	SRR15589167	14408	C	T	0,999662	2021-08-08	United States
ORF1ab_662_S	ORF1ab	662	SRR15589167	15451	G	A	0,998372	2021-08-08	United States
ORF1ab_1000_L	ORF1ab	1000	SRR15589167	16466	C	T	0,999808	2021-08-08	United States
ORF1ab_1219_S	ORF1ab	1219	SRR15589167	17122	G	T	0,999792	2021-08-08	United States
ORF1ab_1918_V	ORF1ab	1918	SRR15589167	19220	C	T	0,999863	2021-08-08	United States
ORF1ab_2306_V	ORF1ab	2306	SRR15589167	20384	C	T	0,999596	2021-08-08	United States
S_19_R	S	19	SRR15589167	21618	C	G	0,999875	2021-08-08	United States
S_95_I	S	95	SRR15589167	21846	C	T	0,996997	2021-08-08	United States
S_142_D	S	142	SRR15589167	21987	G	A	0,626794	2021-08-08	United States
S_156_NA	S	156	SRR15589167	22028	G	-AGTTCA	0,996134	2021-08-08	United States
S_452_R	S	452	SRR15589167	22917	T	G	0,99857	2021-08-08	United States
S_478_K	S	478	SRR15589167	22995	C	A	0,999782	2021-08-08	United States
S_614_G	S	614	SRR15589167	23403	A	G	0,9998	2021-08-08	United States
S_681_R	S	681	SRR15589167	23604	C	G	0,999745	2021-08-08	United States
S_950_N	S	950	SRR15589167	24410	G	A	0,900987	2021-08-08	United States
ORF3a_26_L	ORF3a	26	SRR15589167	25469	C	T	0,999861	2021-08-08	United States
ORF3a_185_H	ORF3a	185	SRR15589167	25947	G	C	0,999399	2021-08-08	United States
M_82_T	M	82	SRR15589167	26767	T	C	0,999848	2021-08-08	United States
ORF7a_82_A	ORF7a	82	SRR15589167	27638	T	C	0,999512	2021-08-08	United States
ORF7a_120_I	ORF7a	120	SRR15589167	27752	C	T	0,999788	2021-08-08	United States
ORF7b_40_I	ORF7b	40	SRR15589167	27874	C	T	1	2021-08-08	United States
ORF8_31_F	ORF8	31	SRR15589167	27985	A	T	0,999837	2021-08-08	United States
ORF8_118_NA	ORF8	118	SRR15589167	28247	A	-GATTTC	0,940948	2021-08-08	United States
ORF8_119_V	ORF8	119	SRR15589167	28249	A	T	1	2021-08-08	United States
ORF8_120_L	ORF8	120	SRR15589167	28253	C	A	0,994375	2021-08-08	United States
N_63_G	N	63	SRR15589167	28461	A	G	0,957735	2021-08-08	United States
N_203_M	N	203	SRR15589167	28881	G	T	0,999137	2021-08-08	United States
N_215_C	N	215	SRR15589167	28916	G	T	0,999599	2021-08-08	United States
N_377_Y	N	377	SRR15589167	29402	G	T	0,998812	2021-08-08	United States
ORF1ab_309_L	ORF1ab	309	SRR15589170	1191	C	T	0,99953	2021-08-07	United States
ORF1ab_1640_S	ORF1ab	1640	SRR15589170	5183	C	T	0,0502034	2021-08-07	United States
ORF1ab_1640_L	ORF1ab	1640	SRR15589170	5184	C	T	0,999376	2021-08-07	United States
ORF1ab_3209_V	ORF1ab	3209	SRR15589170	9891	C	T	0,999414	2021-08-07	United States
ORF1ab_3718_A	ORF1ab	3718	SRR15589170	11418	T	C	0,999951	2021-08-07	United States
ORF1ab_314_L	ORF1ab	314	SRR15589170	14408	C	T	0,999721	2021-08-07	United States
ORF1ab_662_S	ORF1ab	662	SRR15589170	15451	G	A	0,998066	2021-08-07	United States
ORF1ab_1000_L	ORF1ab	1000	SRR15589170	16466	C	T	0,999716	2021-08-07	United States
ORF1ab_1570_L	ORF1ab	1570	SRR15589170	18176	C	T	0,999668	2021-08-07	United States
ORF1ab_1898_F	ORF1ab	1898	SRR15589170	19160	C	T	0,999979	2021-08-07	United States
S_19_R	S	19	SRR15589170	21618	C	G	0,999859	2021-08-07	United States
S_142_D	S	142	SRR15589170	21987	G	A	0,486517	2021-08-07	United States
S_156_NA	S	156	SRR15589170	22028	G	-AGTTCA	0,996958	2021-08-07	United States
S_452_R	S	452	SRR15589170	22917	T	G	0,998426	2021-08-07	United States
S_478_K	S	478	SRR15589170	22995	C	A	1	2021-08-07	United States
S_614_G	S	614	SRR15589170	23403	A	G	0,999838	2021-08-07	United States
S_681_R	S	681	SRR15589170	23604	C	G	0,999732	2021-08-07	United States
S_950_N	S	950	SRR15589170	24410	G	A	0,941289	2021-08-07	United States
ORF3a_26_L	ORF3a	26	SRR15589170	25469	C	T	0,999721	2021-08-07	United States
ORF3a_236_T	ORF3a	236	SRR15589170	26099	T	C	0,999706	2021-08-07	United States
M_82_T	M	82	SRR15589170	26767	T	C	0,999779	2021-08-07	United States
ORF6_33_T	ORF6	33	SRR15589170	27299	T	C	0,997563	2021-08-07	United States
ORF7a_82_A	ORF7a	82	SRR15589170	27638	T	C	0,999842	2021-08-07	United States
ORF7a_116_F	ORF7a	116	SRR15589170	27739	C	T	0,999753	2021-08-07	United States
ORF7a_120_I	ORF7a	120	SRR15589170	27752	C	T	0,999867	2021-08-07	United States
ORF8_118_NA	ORF8	118	SRR15589170	28247	A	-GATTTC	0,929767	2021-08-07	United States
ORF8_120_L	ORF8	120	SRR15589170	28253	C	A	0,995604	2021-08-07	United States
N_63_G	N	63	SRR15589170	28461	A	G	0,968261	2021-08-07	United States
N_203_M	N	203	SRR15589170	28881	G	T	0,999731	2021-08-07	United States
N_377_Y	N	377	SRR15589170	29402	G	T	0,999622	2021-08-07	United States
ORF1ab_1228_G	ORF1ab	1228	SRR15589172	3948	A	G	0,999873	2021-08-08	United States
ORF1ab_1306_S	ORF1ab	1306	SRR15589172	4181	G	T	0,999937	2021-08-08	United States
ORF1ab_2046_L	ORF1ab	2046	SRR15589172	6402	C	T	0,999359	2021-08-08	United States
ORF1ab_2287_S	ORF1ab	2287	SRR15589172	7124	C	T	1	2021-08-08	United States
ORF1ab_2930_L	ORF1ab	2930	SRR15589172	9053	G	T	0,999245	2021-08-08	United States
ORF1ab_3255_I	ORF1ab	3255	SRR15589172	10029	C	T	0,999769	2021-08-08	United States
ORF1ab_3603_NA	ORF1ab	3603	SRR15589172	11074	C	-T	0,0548186	2021-08-08	United States
ORF1ab_3646_A	ORF1ab	3646	SRR15589172	11201	A	G	0,999764	2021-08-08	United States
ORF1ab_3766_F	ORF1ab	3766	SRR15589172	11562	G	T	0,971025	2021-08-08	United States
ORF1ab_314_L	ORF1ab	314	SRR15589172	14408	C	T	0,999698	2021-08-08	United States
ORF1ab_662_S	ORF1ab	662	SRR15589172	15451	G	A	1	2021-08-08	United States
ORF1ab_1000_L	ORF1ab	1000	SRR15589172	16466	C	T	0,999926	2021-08-08	United States
ORF1ab_1443_G	ORF1ab	1443	SRR15589172	17795	C	G	0,999807	2021-08-08	United States
ORF1ab_1918_V	ORF1ab	1918	SRR15589172	19220	C	T	0,999736	2021-08-08	United States
S_19_R	S	19	SRR15589172	21618	C	G	0,999124	2021-08-08	United States
S_142_D	S	142	SRR15589172	21987	G	A	0,754601	2021-08-08	United States
S_156_NA	S	156	SRR15589172	22028	G	-AGTTCA	0,960239	2021-08-08	United States
S_452_R	S	452	SRR15589172	22917	T	G	1	2021-08-08	United States
S_478_K	S	478	SRR15589172	22995	C	A	1	2021-08-08	United States
S_614_G	S	614	SRR15589172	23403	A	G	0,999873	2021-08-08	United States
S_681_R	S	681	SRR15589172	23604	C	G	1	2021-08-08	United States
S_950_N	S	950	SRR15589172	24410	G	A	0,987944	2021-08-08	United States
ORF3a_26_L	ORF3a	26	SRR15589172	25469	C	T	0,999926	2021-08-08	United States
ORF3a_239_Q	ORF3a	239	SRR15589172	26107	G	C	1	2021-08-08	United States
M_82_T	M	82	SRR15589172	26767	T	C	0,999965	2021-08-08	United States
ORF7a_82_A	ORF7a	82	SRR15589172	27638	T	C	1	2021-08-08	United States
ORF7a_120_I	ORF7a	120	SRR15589172	27752	C	T	1	2021-08-08	United States
ORF7b_40_I	ORF7b	40	SRR15589172	27874	C	T	0,99986	2021-08-08	United States
ORF8_118_NA	ORF8	118	SRR15589172	28247	A	-GATTTC	0,92275	2021-08-08	United States
ORF8_120_L	ORF8	120	SRR15589172	28253	C	A	0,997337	2021-08-08	United States
N_63_G	N	63	SRR15589172	28461	A	G	0,969716	2021-08-08	United States
N_203_M	N	203	SRR15589172	28881	G	T	0,999757	2021-08-08	United States
N_215_C	N	215	SRR15589172	28916	G	T	1	2021-08-08	United States
N_377_Y	N	377	SRR15589172	29402	G	T	1	2021-08-08	United States
ORF1ab_81_Y	ORF1ab	81	SRR15589175	506	C	T	0,241801	2021-08-09	United States
ORF1ab_1306_S	ORF1ab	1306	SRR15589175	4181	G	T	0,999508	2021-08-09	United States
ORF1ab_1920_H	ORF1ab	1920	SRR15589175	6023	T	C	0,0545746	2021-08-09	United States
ORF1ab_2046_L	ORF1ab	2046	SRR15589175	6402	C	T	0,999466	2021-08-09	United States
ORF1ab_2930_L	ORF1ab	2930	SRR15589175	9053	G	T	0,999265	2021-08-09	United States
ORF1ab_3255_I	ORF1ab	3255	SRR15589175	10029	C	T	1	2021-08-09	United States
ORF1ab_3646_A	ORF1ab	3646	SRR15589175	11201	A	G	0,999865	2021-08-09	United States
ORF1ab_3766_F	ORF1ab	3766	SRR15589175	11562	G	T	0,977166	2021-08-09	United States
ORF1ab_314_L	ORF1ab	314	SRR15589175	14408	C	T	0,999795	2021-08-09	United States
ORF1ab_662_S	ORF1ab	662	SRR15589175	15451	G	A	0,996841	2021-08-09	United States
ORF1ab_1000_L	ORF1ab	1000	SRR15589175	16466	C	T	1	2021-08-09	United States
ORF1ab_1645_L	ORF1ab	1645	SRR15589175	18401	C	T	0,0881626	2021-08-09	United States
ORF1ab_1918_V	ORF1ab	1918	SRR15589175	19220	C	T	0,999853	2021-08-09	United States
ORF1ab_2276_C	ORF1ab	2276	SRR15589175	20294	A	G	0,209589	2021-08-09	United States
S_19_R	S	19	SRR15589175	21618	C	G	1	2021-08-09	United States
S_30_H	S	30	SRR15589175	21650	A	C	0,0639013	2021-08-09	United States
S_614_G	S	614	SRR15589175	23403	A	G	0,999948	2021-08-09	United States
S_681_R	S	681	SRR15589175	23604	C	G	1	2021-08-09	United States
S_950_N	S	950	SRR15589175	24410	G	A	0,994323	2021-08-09	United States
ORF3a_26_L	ORF3a	26	SRR15589175	25469	C	T	1	2021-08-09	United States
ORF3a_239_Q	ORF3a	239	SRR15589175	26107	G	C	1	2021-08-09	United States
M_82_T	M	82	SRR15589175	26767	T	C	1	2021-08-09	United States
ORF7a_120_I	ORF7a	120	SRR15589175	27752	C	T	1	2021-08-09	United States
ORF7b_40_I	ORF7b	40	SRR15589175	27874	C	T	1	2021-08-09	United States
ORF8_118_NA	ORF8	118	SRR15589175	28247	A	-GATTTC	0,881695	2021-08-09	United States
ORF8_120_L	ORF8	120	SRR15589175	28253	C	A	0,961104	2021-08-09	United States
N_63_G	N	63	SRR15589175	28461	A	G	0,985539	2021-08-09	United States
N_203_M	N	203	SRR15589175	28881	G	T	1	2021-08-09	United States
N_215_C	N	215	SRR15589175	28916	G	T	0,998122	2021-08-09	United States
N_377_Y	N	377	SRR15589175	29402	G	T	0,998311	2021-08-09	United States
ORF1ab_1306_S	ORF1ab	1306	SRR15589176	4181	G	T	0,999711	2021-08-09	United States
ORF1ab_2046_L	ORF1ab	2046	SRR15589176	6402	C	T	0,999282	2021-08-09	United States
ORF1ab_2287_S	ORF1ab	2287	SRR15589176	7124	C	T	0,9996	2021-08-09	United States
ORF1ab_2930_L	ORF1ab	2930	SRR15589176	9053	G	T	0,999338	2021-08-09	United States
ORF1ab_3255_I	ORF1ab	3255	SRR15589176	10029	C	T	0,999777	2021-08-09	United States
ORF1ab_3646_A	ORF1ab	3646	SRR15589176	11201	A	G	0,999461	2021-08-09	United States
ORF1ab_314_L	ORF1ab	314	SRR15589176	14408	C	T	0,999312	2021-08-09	United States
ORF1ab_662_S	ORF1ab	662	SRR15589176	15451	G	A	0,998228	2021-08-09	United States
ORF1ab_1000_L	ORF1ab	1000	SRR15589176	16466	C	T	0,999817	2021-08-09	United States
ORF1ab_1219_S	ORF1ab	1219	SRR15589176	17122	G	T	0,999718	2021-08-09	United States
ORF1ab_1918_V	ORF1ab	1918	SRR15589176	19220	C	T	0,999589	2021-08-09	United States
S_19_R	S	19	SRR15589176	21618	C	G	0,999906	2021-08-09	United States
S_46_L	S	46	SRR15589176	21699	C	T	0,0979627	2021-08-09	United States
S_95_I	S	95	SRR15589176	21846	C	T	1	2021-08-09	United States
S_142_D	S	142	SRR15589176	21987	G	A	0,486695	2021-08-09	United States
S_156_NA	S	156	SRR15589176	22028	G	-AGTTCA	0,992059	2021-08-09	United States
S_287_V	S	287	SRR15589176	22422	A	T	0,0524272	2021-08-09	United States
S_452_R	S	452	SRR15589176	22917	T	G	0,999643	2021-08-09	United States
S_478_K	S	478	SRR15589176	22995	C	A	1	2021-08-09	United States
S_614_G	S	614	SRR15589176	23403	A	G	0,999658	2021-08-09	United States
S_681_R	S	681	SRR15589176	23604	C	G	0,999928	2021-08-09	United States
S_950_N	S	950	SRR15589176	24410	G	A	0,930019	2021-08-09	United States
ORF3a_26_L	ORF3a	26	SRR15589176	25469	C	T	0,999841	2021-08-09	United States
M_82_T	M	82	SRR15589176	26767	T	C	0,999788	2021-08-09	United States
ORF7a_82_A	ORF7a	82	SRR15589176	27638	T	C	0,999118	2021-08-09	United States
ORF7a_120_I	ORF7a	120	SRR15589176	27752	C	T	0,999833	2021-08-09	United States
ORF7b_40_I	ORF7b	40	SRR15589176	27874	C	T	0,999801	2021-08-09	United States
ORF8_31_F	ORF8	31	SRR15589176	27985	A	T	0,999901	2021-08-09	United States
ORF8_118_NA	ORF8	118	SRR15589176	28247	A	-GATTTC	0,924092	2021-08-09	United States
ORF8_120_L	ORF8	120	SRR15589176	28253	C	A	0,991028	2021-08-09	United States
N_63_G	N	63	SRR15589176	28461	A	G	0,89133	2021-08-09	United States
N_203_M	N	203	SRR15589176	28881	G	T	0,999684	2021-08-09	United States
N_215_C	N	215	SRR15589176	28916	G	T	0,999263	2021-08-09	United States
N_377_Y	N	377	SRR15589176	29402	G	T	0,999799	2021-08-09	United States
ORF1ab_1306_S	ORF1ab	1306	SRR15589177	4181	G	T	0,999682	2021-08-09	United States
ORF1ab_2046_L	ORF1ab	2046	SRR15589177	6402	C	T	0,999182	2021-08-09	United States
ORF1ab_2287_S	ORF1ab	2287	SRR15589177	7124	C	T	0,999852	2021-08-09	United States
ORF1ab_2930_L	ORF1ab	2930	SRR15589177	9053	G	T	0,999288	2021-08-09	United States
ORF1ab_3255_I	ORF1ab	3255	SRR15589177	10029	C	T	0,999812	2021-08-09	United States
ORF1ab_3646_A	ORF1ab	3646	SRR15589177	11201	A	G	0,999592	2021-08-09	United States
ORF1ab_314_L	ORF1ab	314	SRR15589177	14408	C	T	0,999827	2021-08-09	United States
ORF1ab_662_S	ORF1ab	662	SRR15589177	15451	G	A	0,998363	2021-08-09	United States
ORF1ab_1000_L	ORF1ab	1000	SRR15589177	16466	C	T	0,999631	2021-08-09	United States
ORF1ab_1918_V	ORF1ab	1918	SRR15589177	19220	C	T	0,999409	2021-08-09	United States
ORF1ab_2028_S	ORF1ab	2028	SRR15589177	19549	G	T	0,9908	2021-08-09	United States
ORF1ab_2354_F	ORF1ab	2354	SRR15589177	20527	G	T	0,999899	2021-08-09	United States
S_19_R	S	19	SRR15589177	21618	C	G	0,999966	2021-08-09	United States
S_112_L	S	112	SRR15589177	21897	C	T	1	2021-08-09	United States
S_142_D	S	142	SRR15589177	21987	G	A	0,541733	2021-08-09	United States
S_156_NA	S	156	SRR15589177	22028	G	-AGTTCA	0,994616	2021-08-09	United States
S_249_F	S	249	SRR15589177	22309	G	T	0,999913	2021-08-09	United States
S_452_R	S	452	SRR15589177	22917	T	G	1	2021-08-09	United States
S_478_K	S	478	SRR15589177	22995	C	A	0,999769	2021-08-09	United States
S_614_G	S	614	SRR15589177	23403	A	G	0,99989	2021-08-09	United States
S_681_R	S	681	SRR15589177	23604	C	G	0,999789	2021-08-09	United States
S_950_N	S	950	SRR15589177	24410	G	A	0,943505	2021-08-09	United States
ORF3a_26_L	ORF3a	26	SRR15589177	25469	C	T	0,999844	2021-08-09	United States
ORF3a_239_Q	ORF3a	239	SRR15589177	26107	G	C	0,999796	2021-08-09	United States
M_82_T	M	82	SRR15589177	26767	T	C	0,999639	2021-08-09	United States
ORF7a_82_A	ORF7a	82	SRR15589177	27638	T	C	0,999871	2021-08-09	United States
ORF7a_94_*	ORF7a	94	SRR15589177	27673	C	T	0,999795	2021-08-09	United States
ORF7a_120_I	ORF7a	120	SRR15589177	27752	C	T	0,999796	2021-08-09	United States
ORF7b_40_I	ORF7b	40	SRR15589177	27874	C	T	0,999581	2021-08-09	United States
ORF8_118_NA	ORF8	118	SRR15589177	28247	A	-GATTTC	0,929971	2021-08-09	United States
ORF8_119_V	ORF8	119	SRR15589177	28249	A	T	0,96	2021-08-09	United States
ORF8_120_L	ORF8	120	SRR15589177	28253	C	A	0,998472	2021-08-09	United States
N_63_G	N	63	SRR15589177	28461	A	G	0,93919	2021-08-09	United States
N_152_T	N	152	SRR15589177	28727	G	A	0,999508	2021-08-09	United States
N_203_M	N	203	SRR15589177	28881	G	T	0,999758	2021-08-09	United States
N_215_C	N	215	SRR15589177	28916	G	T	0,999283	2021-08-09	United States
N_377_Y	N	377	SRR15589177	29402	G	T	0,999436	2021-08-09	United States
ORF1ab_580_F	ORF1ab	580	SRR15589181	2003	C	T	0,99985	2021-08-10	United States
ORF1ab_964_V	ORF1ab	964	SRR15589181	3156	C	T	0,982874	2021-08-10	United States
ORF1ab_1306_S	ORF1ab	1306	SRR15589181	4181	G	T	0,999827	2021-08-10	United States
ORF1ab_2046_L	ORF1ab	2046	SRR15589181	6402	C	T	0,999664	2021-08-10	United States
ORF1ab_2287_S	ORF1ab	2287	SRR15589181	7124	C	T	0,999854	2021-08-10	United States
ORF1ab_2930_L	ORF1ab	2930	SRR15589181	9053	G	T	0,999149	2021-08-10	United States
ORF1ab_3255_I	ORF1ab	3255	SRR15589181	10029	C	T	0,999975	2021-08-10	United States
ORF1ab_3603_NA	ORF1ab	3603	SRR15589181	11074	C	-T	0,050674	2021-08-10	United States
ORF1ab_3646_A	ORF1ab	3646	SRR15589181	11201	A	G	0,999721	2021-08-10	United States
ORF1ab_314_L	ORF1ab	314	SRR15589181	14408	C	T	0,999797	2021-08-10	United States
ORF1ab_662_S	ORF1ab	662	SRR15589181	15451	G	A	0,999186	2021-08-10	United States
ORF1ab_1000_L	ORF1ab	1000	SRR15589181	16466	C	T	0,999885	2021-08-10	United States
ORF1ab_1918_V	ORF1ab	1918	SRR15589181	19220	C	T	0,99984	2021-08-10	United States
S_19_R	S	19	SRR15589181	21618	C	G	1	2021-08-10	United States
S_112_L	S	112	SRR15589181	21897	C	T	1	2021-08-10	United States
S_142_D	S	142	SRR15589181	21987	G	A	0,813043	2021-08-10	United States
S_156_NA	S	156	SRR15589181	22028	G	-AGTTCA	0,990211	2021-08-10	United States
S_452_R	S	452	SRR15589181	22917	T	G	1	2021-08-10	United States
S_478_K	S	478	SRR15589181	22995	C	A	1	2021-08-10	United States
S_614_G	S	614	SRR15589181	23403	A	G	0,99979	2021-08-10	United States
S_681_R	S	681	SRR15589181	23604	C	G	1	2021-08-10	United States
S_950_N	S	950	SRR15589181	24410	G	A	0,979668	2021-08-10	United States
ORF3a_26_L	ORF3a	26	SRR15589181	25469	C	T	1	2021-08-10	United States
ORF3a_239_Q	ORF3a	239	SRR15589181	26107	G	C	0,999814	2021-08-10	United States
M_82_T	M	82	SRR15589181	26767	T	C	0,999362	2021-08-10	United States
ORF7a_82_A	ORF7a	82	SRR15589181	27638	T	C	1	2021-08-10	United States
ORF7a_120_I	ORF7a	120	SRR15589181	27752	C	T	0,999887	2021-08-10	United States
ORF7b_40_I	ORF7b	40	SRR15589181	27874	C	T	0,999881	2021-08-10	United States
ORF8_118_NA	ORF8	118	SRR15589181	28247	A	-GATTTC	0,934392	2021-08-10	United States
ORF8_120_L	ORF8	120	SRR15589181	28253	C	A	0,995915	2021-08-10	United States
N_63_G	N	63	SRR15589181	28461	A	G	0,98395	2021-08-10	United States
N_203_M	N	203	SRR15589181	28881	G	T	0,999831	2021-08-10	United States
N_215_C	N	215	SRR15589181	28916	G	T	0,999767	2021-08-10	United States
N_377_Y	N	377	SRR15589181	29402	G	T	0,999638	2021-08-10	United States
ORF1ab_63_R	ORF1ab	63	SRR15589185	453	A	G	0,100322	2021-08-10	United States
ORF1ab_1306_S	ORF1ab	1306	SRR15589185	4181	G	T	0,99973	2021-08-10	United States
ORF1ab_2046_L	ORF1ab	2046	SRR15589185	6402	C	T	0,999557	2021-08-10	United States
ORF1ab_2287_S	ORF1ab	2287	SRR15589185	7124	C	T	0,999728	2021-08-10	United States
ORF1ab_2930_L	ORF1ab	2930	SRR15589185	9053	G	T	0,999388	2021-08-10	United States
ORF1ab_3255_I	ORF1ab	3255	SRR15589185	10029	C	T	0,999973	2021-08-10	United States
ORF1ab_3646_A	ORF1ab	3646	SRR15589185	11201	A	G	0,999754	2021-08-10	United States
ORF1ab_3731_V	ORF1ab	3731	SRR15589185	11456	A	G	0,999582	2021-08-10	United States
ORF1ab_314_L	ORF1ab	314	SRR15589185	14408	C	T	0,999221	2021-08-10	United States
ORF1ab_662_S	ORF1ab	662	SRR15589185	15451	G	A	0,998965	2021-08-10	United States
ORF1ab_1000_L	ORF1ab	1000	SRR15589185	16466	C	T	0,999584	2021-08-10	United States
ORF1ab_1918_V	ORF1ab	1918	SRR15589185	19220	C	T	0,999648	2021-08-10	United States
ORF1ab_2131_V	ORF1ab	2131	SRR15589185	19859	C	T	0,995088	2021-08-10	United States
S_19_R	S	19	SRR15589185	21618	C	G	0,999866	2021-08-10	United States
S_142_D	S	142	SRR15589185	21987	G	A	0,76673	2021-08-10	United States
S_156_NA	S	156	SRR15589185	22028	G	-AGTTCA	0,99371	2021-08-10	United States
S_452_R	S	452	SRR15589185	22917	T	G	1	2021-08-10	United States
S_478_K	S	478	SRR15589185	22995	C	A	1	2021-08-10	United States
S_614_G	S	614	SRR15589185	23403	A	G	0,999927	2021-08-10	United States
S_681_R	S	681	SRR15589185	23604	C	G	0,999146	2021-08-10	United States
S_950_N	S	950	SRR15589185	24410	G	A	0,932496	2021-08-10	United States
ORF3a_26_L	ORF3a	26	SRR15589185	25469	C	T	0,999781	2021-08-10	United States
M_82_T	M	82	SRR15589185	26767	T	C	0,999779	2021-08-10	United States
ORF7a_82_A	ORF7a	82	SRR15589185	27638	T	C	0,99954	2021-08-10	United States
ORF7a_120_I	ORF7a	120	SRR15589185	27752	C	T	1	2021-08-10	United States
ORF7b_40_I	ORF7b	40	SRR15589185	27874	C	T	0,999457	2021-08-10	United States
ORF8_118_NA	ORF8	118	SRR15589185	28247	A	-GATTTC	0,928876	2021-08-10	United States
ORF8_120_L	ORF8	120	SRR15589185	28253	C	A	0,987535	2021-08-10	United States
N_63_G	N	63	SRR15589185	28461	A	G	0,989213	2021-08-10	United States
N_203_M	N	203	SRR15589185	28881	G	T	0,999715	2021-08-10	United States
N_215_C	N	215	SRR15589185	28916	G	T	1	2021-08-10	United States
N_377_Y	N	377	SRR15589185	29402	G	T	0,999639	2021-08-10	United States
ORF1ab_1306_S	ORF1ab	1306	SRR15589187	4181	G	T	0,999854	2021-08-10	United States
ORF1ab_2046_L	ORF1ab	2046	SRR15589187	6402	C	T	0,999429	2021-08-10	United States
ORF1ab_2080_P	ORF1ab	2080	SRR15589187	6503	G	C	0,999905	2021-08-10	United States
ORF1ab_2287_S	ORF1ab	2287	SRR15589187	7124	C	T	1	2021-08-10	United States
ORF1ab_2930_L	ORF1ab	2930	SRR15589187	9053	G	T	0,999213	2021-08-10	United States
ORF1ab_3255_I	ORF1ab	3255	SRR15589187	10029	C	T	0,999845	2021-08-10	United States
ORF1ab_3603_NA	ORF1ab	3603	SRR15589187	11074	C	-T	0,0789541	2021-08-10	United States
ORF1ab_3646_A	ORF1ab	3646	SRR15589187	11201	A	G	0,999759	2021-08-10	United States
ORF1ab_314_L	ORF1ab	314	SRR15589187	14408	C	T	0,99968	2021-08-10	United States
ORF1ab_662_S	ORF1ab	662	SRR15589187	15451	G	A	0,998421	2021-08-10	United States
ORF1ab_1000_L	ORF1ab	1000	SRR15589187	16466	C	T	0,999717	2021-08-10	United States
ORF1ab_1219_S	ORF1ab	1219	SRR15589187	17122	G	T	0,999848	2021-08-10	United States
ORF1ab_1918_V	ORF1ab	1918	SRR15589187	19220	C	T	0,99973	2021-08-10	United States
S_19_R	S	19	SRR15589187	21618	C	G	0,999449	2021-08-10	United States
S_156_NA	S	156	SRR15589187	22028	G	-AGTTCA	0,997743	2021-08-10	United States
S_452_R	S	452	SRR15589187	22917	T	G	1	2021-08-10	United States
S_478_K	S	478	SRR15589187	22995	C	A	1	2021-08-10	United States
S_614_G	S	614	SRR15589187	23403	A	G	0,999832	2021-08-10	United States
S_681_R	S	681	SRR15589187	23604	C	G	1	2021-08-10	United States
S_950_N	S	950	SRR15589187	24410	G	A	0,98872	2021-08-10	United States
ORF3a_26_L	ORF3a	26	SRR15589187	25469	C	T	1	2021-08-10	United States
ORF3a_74_F	ORF3a	74	SRR15589187	25613	C	T	0,994261	2021-08-10	United States
M_82_T	M	82	SRR15589187	26767	T	C	0,999612	2021-08-10	United States
ORF7a_82_A	ORF7a	82	SRR15589187	27638	T	C	1	2021-08-10	United States
ORF7a_120_I	ORF7a	120	SRR15589187	27752	C	T	1	2021-08-10	United States
ORF7b_40_I	ORF7b	40	SRR15589187	27874	C	T	1	2021-08-10	United States
ORF8_118_NA	ORF8	118	SRR15589187	28247	A	-GATTTC	0,929061	2021-08-10	United States
ORF8_119_V	ORF8	119	SRR15589187	28249	A	T	0,944444	2021-08-10	United States
ORF8_120_L	ORF8	120	SRR15589187	28253	C	A	0,989808	2021-08-10	United States
N_63_G	N	63	SRR15589187	28461	A	G	0,963596	2021-08-10	United States
N_203_M	N	203	SRR15589187	28881	G	T	0,999573	2021-08-10	United States
N_215_C	N	215	SRR15589187	28916	G	T	0,999552	2021-08-10	United States
N_377_Y	N	377	SRR15589187	29402	G	T	0,998323	2021-08-10	United States
ORF1ab_1306_S	ORF1ab	1306	SRR15589189	4181	G	T	0,999822	2021-08-09	United States
ORF1ab_1762_F	ORF1ab	1762	SRR15589189	5549	C	T	0,999539	2021-08-09	United States
ORF1ab_2046_L	ORF1ab	2046	SRR15589189	6402	C	T	0,999231	2021-08-09	United States
ORF1ab_2287_S	ORF1ab	2287	SRR15589189	7124	C	T	0,999699	2021-08-09	United States
ORF1ab_2930_L	ORF1ab	2930	SRR15589189	9053	G	T	0,999657	2021-08-09	United States
ORF1ab_3255_I	ORF1ab	3255	SRR15589189	10029	C	T	0,999858	2021-08-09	United States
ORF1ab_3646_A	ORF1ab	3646	SRR15589189	11201	A	G	0,999712	2021-08-09	United States
ORF1ab_314_L	ORF1ab	314	SRR15589189	14408	C	T	0,999637	2021-08-09	United States
ORF1ab_662_S	ORF1ab	662	SRR15589189	15451	G	A	0,998857	2021-08-09	United States
ORF1ab_1000_L	ORF1ab	1000	SRR15589189	16466	C	T	0,999783	2021-08-09	United States
ORF1ab_1219_S	ORF1ab	1219	SRR15589189	17122	G	T	0,999831	2021-08-09	United States
ORF1ab_1918_V	ORF1ab	1918	SRR15589189	19220	C	T	0,999823	2021-08-09	United States
ORF1ab_2204_L	ORF1ab	2204	SRR15589189	20078	C	T	0,999917	2021-08-09	United States
S_19_R	S	19	SRR15589189	21618	C	G	0,999941	2021-08-09	United States
S_95_I	S	95	SRR15589189	21846	C	T	1	2021-08-09	United States
S_142_D	S	142	SRR15589189	21987	G	A	0,725162	2021-08-09	United States
S_156_NA	S	156	SRR15589189	22028	G	-AGTTCA	0,98948	2021-08-09	United States
S_452_R	S	452	SRR15589189	22917	T	G	0,999301	2021-08-09	United States
S_478_K	S	478	SRR15589189	22995	C	A	0,999689	2021-08-09	United States
S_614_G	S	614	SRR15589189	23403	A	G	0,999816	2021-08-09	United States
S_681_R	S	681	SRR15589189	23604	C	G	0,999718	2021-08-09	United States
S_950_N	S	950	SRR15589189	24410	G	A	0,936864	2021-08-09	United States
ORF3a_26_L	ORF3a	26	SRR15589189	25469	C	T	0,99993	2021-08-09	United States
M_82_T	M	82	SRR15589189	26767	T	C	0,999856	2021-08-09	United States
ORF7a_54_NA	ORF7a	54	SRR15589189	27554	T	-TGCACTGACTTGCTTTAGCACTCA	0,445086	2021-08-09	United States
ORF7a_82_A	ORF7a	82	SRR15589189	27638	T	C	0,999627	2021-08-09	United States
ORF7a_120_I	ORF7a	120	SRR15589189	27752	C	T	0,99975	2021-08-09	United States
ORF7b_40_I	ORF7b	40	SRR15589189	27874	C	T	0,99985	2021-08-09	United States
ORF8_118_NA	ORF8	118	SRR15589189	28247	A	-GATTTC	0,9424	2021-08-09	United States
ORF8_119_V	ORF8	119	SRR15589189	28249	A	T	0,97973	2021-08-09	United States
ORF8_120_L	ORF8	120	SRR15589189	28253	C	A	0,999307	2021-08-09	United States
N_63_G	N	63	SRR15589189	28461	A	G	0,965957	2021-08-09	United States
N_203_M	N	203	SRR15589189	28881	G	T	0,999701	2021-08-09	United States
N_215_C	N	215	SRR15589189	28916	G	T	0,999441	2021-08-09	United States
N_377_Y	N	377	SRR15589189	29402	G	T	0,999306	2021-08-09	United States
ORF1ab_748_L	ORF1ab	748	SRR15589190	2508	C	T	1	2021-08-10	United States
ORF1ab_1306_S	ORF1ab	1306	SRR15589190	4181	G	T	1	2021-08-10	United States
ORF1ab_2046_L	ORF1ab	2046	SRR15589190	6402	C	T	0,999537	2021-08-10	United States
ORF1ab_2930_L	ORF1ab	2930	SRR15589190	9053	G	T	1	2021-08-10	United States
ORF1ab_3255_I	ORF1ab	3255	SRR15589190	10029	C	T	0,999859	2021-08-10	United States
ORF1ab_3646_A	ORF1ab	3646	SRR15589190	11201	A	G	0,999874	2021-08-10	United States
ORF1ab_314_L	ORF1ab	314	SRR15589190	14408	C	T	1	2021-08-10	United States
ORF1ab_662_S	ORF1ab	662	SRR15589190	15451	G	A	0,99888	2021-08-10	United States
ORF1ab_1000_L	ORF1ab	1000	SRR15589190	16466	C	T	0,999537	2021-08-10	United States
ORF1ab_1257_V	ORF1ab	1257	SRR15589190	17236	A	G	0,999915	2021-08-10	United States
ORF1ab_1918_V	ORF1ab	1918	SRR15589190	19220	C	T	0,999917	2021-08-10	United States
S_19_R	S	19	SRR15589190	21618	C	G	1	2021-08-10	United States
S_142_D	S	142	SRR15589190	21987	G	A	0,804734	2021-08-10	United States
S_156_NA	S	156	SRR15589190	22028	G	-AGTTCA	0,986619	2021-08-10	United States
S_452_R	S	452	SRR15589190	22917	T	G	1	2021-08-10	United States
S_478_K	S	478	SRR15589190	22995	C	A	1	2021-08-10	United States
S_614_G	S	614	SRR15589190	23403	A	G	0,999935	2021-08-10	United States
S_681_R	S	681	SRR15589190	23604	C	G	1	2021-08-10	United States
S_950_N	S	950	SRR15589190	24410	G	A	0,984792	2021-08-10	United States
ORF3a_26_L	ORF3a	26	SRR15589190	25469	C	T	1	2021-08-10	United States
M_82_T	M	82	SRR15589190	26767	T	C	1	2021-08-10	United States
ORF7a_82_A	ORF7a	82	SRR15589190	27638	T	C	1	2021-08-10	United States
ORF7a_116_F	ORF7a	116	SRR15589190	27739	C	T	0,0665025	2021-08-10	United States
ORF7a_120_I	ORF7a	120	SRR15589190	27752	C	T	1	2021-08-10	United States
ORF7b_40_I	ORF7b	40	SRR15589190	27874	C	T	1	2021-08-10	United States
ORF8_118_NA	ORF8	118	SRR15589190	28247	A	-GATTTC	0,92562	2021-08-10	United States
ORF8_119_V	ORF8	119	SRR15589190	28249	A	T	0,985	2021-08-10	United States
ORF8_120_L	ORF8	120	SRR15589190	28253	C	A	0,993363	2021-08-10	United States
N_63_G	N	63	SRR15589190	28461	A	G	0,975436	2021-08-10	United States
N_203_M	N	203	SRR15589190	28881	G	T	1	2021-08-10	United States
N_215_C	N	215	SRR15589190	28916	G	T	0,998941	2021-08-10	United States
N_377_Y	N	377	SRR15589190	29402	G	T	0,998482	2021-08-10	United States
ORF1ab_1306_S	ORF1ab	1306	SRR15589191	4181	G	T	0,999825	2021-08-10	United States
ORF1ab_2046_L	ORF1ab	2046	SRR15589191	6402	C	T	0,999373	2021-08-10	United States
ORF1ab_2287_S	ORF1ab	2287	SRR15589191	7124	C	T	0,99979	2021-08-10	United States
ORF1ab_2930_L	ORF1ab	2930	SRR15589191	9053	G	T	0,999357	2021-08-10	United States
ORF1ab_3255_I	ORF1ab	3255	SRR15589191	10029	C	T	0,999874	2021-08-10	United States
ORF1ab_3571_V	ORF1ab	3571	SRR15589191	10977	C	T	0,999809	2021-08-10	United States
ORF1ab_3646_A	ORF1ab	3646	SRR15589191	11201	A	G	0,999595	2021-08-10	United States
ORF1ab_314_L	ORF1ab	314	SRR15589191	14408	C	T	0,999653	2021-08-10	United States
ORF1ab_662_S	ORF1ab	662	SRR15589191	15451	G	A	0,998663	2021-08-10	United States
ORF1ab_1000_L	ORF1ab	1000	SRR15589191	16466	C	T	0,999745	2021-08-10	United States
ORF1ab_1918_V	ORF1ab	1918	SRR15589191	19220	C	T	0,999811	2021-08-10	United States
S_19_R	S	19	SRR15589191	21618	C	G	1	2021-08-10	United States
S_142_D	S	142	SRR15589191	21987	G	A	0,65783	2021-08-10	United States
S_156_NA	S	156	SRR15589191	22028	G	-AGTTCA	0,991884	2021-08-10	United States
S_222_S	S	222	SRR15589191	22226	G	T	0,999613	2021-08-10	United States
S_287_V	S	287	SRR15589191	22422	A	T	0,053961	2021-08-10	United States
S_452_R	S	452	SRR15589191	22917	T	G	0,999793	2021-08-10	United States
S_478_K	S	478	SRR15589191	22995	C	A	0,999834	2021-08-10	United States
S_614_G	S	614	SRR15589191	23403	A	G	0,999783	2021-08-10	United States
S_661_D	S	661	SRR15589191	23545	G	T	0,999827	2021-08-10	United States
S_681_R	S	681	SRR15589191	23604	C	G	0,999405	2021-08-10	United States
S_950_N	S	950	SRR15589191	24410	G	A	0,885578	2021-08-10	United States
ORF3a_26_L	ORF3a	26	SRR15589191	25469	C	T	0,999954	2021-08-10	United States
M_82_T	M	82	SRR15589191	26767	T	C	0,999786	2021-08-10	United States
ORF7a_82_A	ORF7a	82	SRR15589191	27638	T	C	0,999815	2021-08-10	United States
ORF7a_120_I	ORF7a	120	SRR15589191	27752	C	T	0,999849	2021-08-10	United States
ORF7b_40_I	ORF7b	40	SRR15589191	27874	C	T	0,999673	2021-08-10	United States
ORF8_118_NA	ORF8	118	SRR15589191	28247	A	-GATTTC	0,946626	2021-08-10	United States
ORF8_119_V	ORF8	119	SRR15589191	28249	A	T	1	2021-08-10	United States
ORF8_120_L	ORF8	120	SRR15589191	28253	C	A	0,995357	2021-08-10	United States
N_63_G	N	63	SRR15589191	28461	A	G	0,91245	2021-08-10	United States
N_203_M	N	203	SRR15589191	28881	G	T	0,999848	2021-08-10	United States
N_215_C	N	215	SRR15589191	28916	G	T	0,999334	2021-08-10	United States
N_377_Y	N	377	SRR15589191	29402	G	T	0,999593	2021-08-10	United States
ORF1ab_309_L	ORF1ab	309	SRR15589192	1191	C	T	1	2021-08-10	United States
ORF1ab_353_C	ORF1ab	353	SRR15589192	1322	G	T	0,957183	2021-08-10	United States
ORF1ab_589_G	ORF1ab	589	SRR15589192	2031	A	G	0,0601435	2021-08-10	United States
ORF1ab_1640_L	ORF1ab	1640	SRR15589192	5184	C	T	0,999193	2021-08-10	United States
ORF1ab_2980_N	ORF1ab	2980	SRR15589192	9203	G	A	0,998967	2021-08-10	United States
ORF1ab_3138_S	ORF1ab	3138	SRR15589192	9678	T	C	0,999847	2021-08-10	United States
ORF1ab_3580_Q	ORF1ab	3580	SRR15589192	11005	C	A	0,693879	2021-08-10	United States
ORF1ab_314_L	ORF1ab	314	SRR15589192	14408	C	T	1	2021-08-10	United States
ORF1ab_2310_R	ORF1ab	2310	SRR15589192	20396	A	G	0,999075	2021-08-10	United States
S_19_R	S	19	SRR15589192	21618	C	G	0,999781	2021-08-10	United States
S_142_D	S	142	SRR15589192	21987	G	A	0,754902	2021-08-10	United States
S_156_NA	S	156	SRR15589192	22028	G	-AGTTCA	0,994041	2021-08-10	United States
S_452_R	S	452	SRR15589192	22917	T	G	0,999344	2021-08-10	United States
S_478_K	S	478	SRR15589192	22995	C	A	1	2021-08-10	United States
S_547_I	S	547	SRR15589192	23202	C	T	0,974443	2021-08-10	United States
S_614_G	S	614	SRR15589192	23403	A	G	0,99985	2021-08-10	United States
S_681_R	S	681	SRR15589192	23604	C	G	0,999609	2021-08-10	United States
S_950_N	S	950	SRR15589192	24410	G	A	0,904235	2021-08-10	United States
ORF3a_26_L	ORF3a	26	SRR15589192	25469	C	T	1	2021-08-10	United States
M_82_T	M	82	SRR15589192	26767	T	C	1	2021-08-10	United States
ORF7a_82_A	ORF7a	82	SRR15589192	27638	T	C	1	2021-08-10	United States
ORF7a_120_I	ORF7a	120	SRR15589192	27752	C	T	0,999319	2021-08-10	United States
ORF8_19_*	ORF8	19	SRR15589192	27948	G	T	0,99915	2021-08-10	United States
N_63_G	N	63	SRR15589192	28461	A	G	0,960886	2021-08-10	United States
N_203_M	N	203	SRR15589192	28881	G	T	1	2021-08-10	United States
N_377_Y	N	377	SRR15589192	29402	G	T	1	2021-08-10	United States
ORF1ab_531_I	ORF1ab	531	SRR15589195	1857	G	T	0,822278	2021-08-10	United States
ORF1ab_736_L	ORF1ab	736	SRR15589195	2472	C	T	0,0591526	2021-08-10	United States
ORF1ab_973_K	ORF1ab	973	SRR15589195	3182	G	A	0,999776	2021-08-10	United States
ORF1ab_1306_S	ORF1ab	1306	SRR15589195	4181	G	T	0,999613	2021-08-10	United States
ORF1ab_1306_V	ORF1ab	1306	SRR15589195	4182	C	T	0,0637412	2021-08-10	United States
ORF1ab_2046_L	ORF1ab	2046	SRR15589195	6402	C	T	0,999088	2021-08-10	United States
ORF1ab_2287_S	ORF1ab	2287	SRR15589195	7124	C	T	0,999719	2021-08-10	United States
ORF1ab_2554_V	ORF1ab	2554	SRR15589195	7926	C	T	0,999925	2021-08-10	United States
ORF1ab_2930_L	ORF1ab	2930	SRR15589195	9053	G	T	0,99983	2021-08-10	United States
ORF1ab_3255_I	ORF1ab	3255	SRR15589195	10029	C	T	1	2021-08-10	United States
ORF1ab_3603_NA	ORF1ab	3603	SRR15589195	11074	C	-T	0,0531391	2021-08-10	United States
ORF1ab_3646_A	ORF1ab	3646	SRR15589195	11201	A	G	0,999552	2021-08-10	United States
ORF1ab_183_V	ORF1ab	183	SRR15589195	14014	T	G	0,999946	2021-08-10	United States
ORF1ab_314_L	ORF1ab	314	SRR15589195	14408	C	T	0,999526	2021-08-10	United States
ORF1ab_662_S	ORF1ab	662	SRR15589195	15451	G	A	0,998113	2021-08-10	United States
ORF1ab_1000_L	ORF1ab	1000	SRR15589195	16466	C	T	0,999632	2021-08-10	United States
ORF1ab_1521_V	ORF1ab	1521	SRR15589195	18029	C	T	0,999663	2021-08-10	United States
ORF1ab_1918_V	ORF1ab	1918	SRR15589195	19220	C	T	0,999263	2021-08-10	United States
S_19_R	S	19	SRR15589195	21618	C	G	1	2021-08-10	United States
S_142_D	S	142	SRR15589195	21987	G	A	0,52809	2021-08-10	United States
S_156_NA	S	156	SRR15589195	22028	G	-AGTTCA	0,981361	2021-08-10	United States
S_452_R	S	452	SRR15589195	22917	T	G	0,999663	2021-08-10	United States
S_478_K	S	478	SRR15589195	22995	C	A	0,99966	2021-08-10	United States
S_614_G	S	614	SRR15589195	23403	A	G	0,999948	2021-08-10	United States
S_681_R	S	681	SRR15589195	23604	C	G	0,999601	2021-08-10	United States
S_950_N	S	950	SRR15589195	24410	G	A	0,983186	2021-08-10	United States
ORF3a_26_L	ORF3a	26	SRR15589195	25469	C	T	0,999689	2021-08-10	United States
M_82_T	M	82	SRR15589195	26767	T	C	0,999708	2021-08-10	United States
ORF7a_82_A	ORF7a	82	SRR15589195	27638	T	C	1	2021-08-10	United States
ORF7a_120_I	ORF7a	120	SRR15589195	27752	C	T	0,999558	2021-08-10	United States
ORF7b_40_I	ORF7b	40	SRR15589195	27874	C	T	0,999785	2021-08-10	United States
ORF8_115_C	ORF8	115	SRR15589195	28236	C	T	1	2021-08-10	United States
ORF8_118_NA	ORF8	118	SRR15589195	28247	A	-GATTTC	0,964322	2021-08-10	United States
ORF8_120_L	ORF8	120	SRR15589195	28253	C	A	1	2021-08-10	United States
N_63_G	N	63	SRR15589195	28461	A	G	0,985689	2021-08-10	United States
N_203_M	N	203	SRR15589195	28881	G	T	0,999522	2021-08-10	United States
N_215_C	N	215	SRR15589195	28916	G	T	0,999288	2021-08-10	United States
N_357_V	N	357	SRR15589195	29342	A	G	0,999822	2021-08-10	United States
N_377_Y	N	377	SRR15589195	29402	G	T	0,999174	2021-08-10	United States
ORF1ab_1128_L	ORF1ab	1128	SRR15589197	3647	A	C	1	2021-08-10	United States
ORF1ab_1306_S	ORF1ab	1306	SRR15589197	4181	G	T	0,999949	2021-08-10	United States
ORF1ab_2046_L	ORF1ab	2046	SRR15589197	6402	C	T	0,999364	2021-08-10	United States
ORF1ab_2287_S	ORF1ab	2287	SRR15589197	7124	C	T	0,999849	2021-08-10	United States
ORF1ab_2554_V	ORF1ab	2554	SRR15589197	7926	C	T	0,999701	2021-08-10	United States
ORF1ab_2930_L	ORF1ab	2930	SRR15589197	9053	G	T	0,999789	2021-08-10	United States
ORF1ab_3255_I	ORF1ab	3255	SRR15589197	10029	C	T	0,999965	2021-08-10	United States
ORF1ab_3353_R	ORF1ab	3353	SRR15589197	10323	A	G	0,99987	2021-08-10	United States
ORF1ab_3646_A	ORF1ab	3646	SRR15589197	11201	A	G	0,999712	2021-08-10	United States
ORF1ab_3750_A	ORF1ab	3750	SRR15589197	11513	A	G	0,999856	2021-08-10	United States
ORF1ab_183_V	ORF1ab	183	SRR15589197	14014	T	G	0,999937	2021-08-10	United States
ORF1ab_314_L	ORF1ab	314	SRR15589197	14408	C	T	0,999508	2021-08-10	United States
ORF1ab_662_S	ORF1ab	662	SRR15589197	15451	G	A	0,997847	2021-08-10	United States
ORF1ab_1000_L	ORF1ab	1000	SRR15589197	16466	C	T	0,999805	2021-08-10	United States
ORF1ab_1918_V	ORF1ab	1918	SRR15589197	19220	C	T	0,999861	2021-08-10	United States
S_19_R	S	19	SRR15589197	21618	C	G	0,999857	2021-08-10	United States
S_142_D	S	142	SRR15589197	21987	G	A	0,83293	2021-08-10	United States
S_156_NA	S	156	SRR15589197	22028	G	-AGTTCA	0,99169	2021-08-10	United States
S_287_V	S	287	SRR15589197	22422	A	T	0,0762463	2021-08-10	United States
S_452_R	S	452	SRR15589197	22917	T	G	0,999873	2021-08-10	United States
S_478_K	S	478	SRR15589197	22995	C	A	0,999635	2021-08-10	United States
S_614_G	S	614	SRR15589197	23403	A	G	0,999866	2021-08-10	United States
S_681_R	S	681	SRR15589197	23604	C	G	1	2021-08-10	United States
S_950_N	S	950	SRR15589197	24410	G	A	0,955952	2021-08-10	United States
ORF3a_26_L	ORF3a	26	SRR15589197	25469	C	T	0,999894	2021-08-10	United States
M_82_T	M	82	SRR15589197	26767	T	C	0,999825	2021-08-10	United States
ORF7a_82_A	ORF7a	82	SRR15589197	27638	T	C	0,999442	2021-08-10	United States
ORF7a_120_I	ORF7a	120	SRR15589197	27752	C	T	0,999811	2021-08-10	United States
ORF7b_40_I	ORF7b	40	SRR15589197	27874	C	T	0,99982	2021-08-10	United States
ORF8_118_NA	ORF8	118	SRR15589197	28247	A	-GATTTC	0,941999	2021-08-10	United States
ORF8_119_V	ORF8	119	SRR15589197	28249	A	T	0,931624	2021-08-10	United States
ORF8_120_L	ORF8	120	SRR15589197	28253	C	A	0,986512	2021-08-10	United States
N_63_G	N	63	SRR15589197	28461	A	G	0,970289	2021-08-10	United States
N_203_M	N	203	SRR15589197	28881	G	T	0,99997	2021-08-10	United States
N_215_C	N	215	SRR15589197	28916	G	T	0,999737	2021-08-10	United States
N_377_Y	N	377	SRR15589197	29402	G	T	0,999799	2021-08-10	United States
ORF1ab_1306_S	ORF1ab	1306	SRR15589198	4181	G	T	0,999796	2021-08-10	United States
ORF1ab_2046_L	ORF1ab	2046	SRR15589198	6402	C	T	0,999279	2021-08-10	United States
ORF1ab_2930_L	ORF1ab	2930	SRR15589198	9053	G	T	0,999566	2021-08-10	United States
ORF1ab_3255_I	ORF1ab	3255	SRR15589198	10029	C	T	1	2021-08-10	United States
ORF1ab_3646_A	ORF1ab	3646	SRR15589198	11201	A	G	0,999485	2021-08-10	United States
ORF1ab_314_L	ORF1ab	314	SRR15589198	14408	C	T	1	2021-08-10	United States
ORF1ab_662_S	ORF1ab	662	SRR15589198	15451	G	A	0,997941	2021-08-10	United States
ORF1ab_1000_L	ORF1ab	1000	SRR15589198	16466	C	T	1	2021-08-10	United States
ORF1ab_1257_V	ORF1ab	1257	SRR15589198	17236	A	G	0,999769	2021-08-10	United States
ORF1ab_1918_V	ORF1ab	1918	SRR15589198	19220	C	T	0,999644	2021-08-10	United States
S_19_R	S	19	SRR15589198	21618	C	G	1	2021-08-10	United States
S_156_NA	S	156	SRR15589198	22028	G	-AGTTCA	0,996746	2021-08-10	United States
S_452_R	S	452	SRR15589198	22917	T	G	1	2021-08-10	United States
S_478_K	S	478	SRR15589198	22995	C	A	1	2021-08-10	United States
S_614_G	S	614	SRR15589198	23403	A	G	1	2021-08-10	United States
S_681_R	S	681	SRR15589198	23604	C	G	1	2021-08-10	United States
S_950_N	S	950	SRR15589198	24410	G	A	0,951158	2021-08-10	United States
ORF3a_26_L	ORF3a	26	SRR15589198	25469	C	T	1	2021-08-10	United States
ORF3a_104_S	ORF3a	104	SRR15589198	25702	C	T	0,999867	2021-08-10	United States
ORF3a_110_V	ORF3a	110	SRR15589198	25721	C	T	0,999418	2021-08-10	United States
M_82_T	M	82	SRR15589198	26767	T	C	0,999879	2021-08-10	United States
ORF7a_82_A	ORF7a	82	SRR15589198	27638	T	C	1	2021-08-10	United States
ORF7a_120_I	ORF7a	120	SRR15589198	27752	C	T	1	2021-08-10	United States
ORF7b_40_I	ORF7b	40	SRR15589198	27874	C	T	0,997623	2021-08-10	United States
ORF8_118_NA	ORF8	118	SRR15589198	28247	A	-GATTTC	0,937228	2021-08-10	United States
ORF8_120_L	ORF8	120	SRR15589198	28253	C	A	0,993443	2021-08-10	United States
N_63_G	N	63	SRR15589198	28461	A	G	0,946693	2021-08-10	United States
N_203_M	N	203	SRR15589198	28881	G	T	0,999547	2021-08-10	United States
N_208_S	N	208	SRR15589198	28895	G	T	0,995448	2021-08-10	United States
N_215_C	N	215	SRR15589198	28916	G	T	1	2021-08-10	United States
ORF1ab_1306_S	ORF1ab	1306	SRR15589199	4181	G	T	0,999719	2021-08-10	United States
ORF1ab_2046_L	ORF1ab	2046	SRR15589199	6402	C	T	0,999421	2021-08-10	United States
ORF1ab_2287_S	ORF1ab	2287	SRR15589199	7124	C	T	0,999894	2021-08-10	United States
ORF1ab_2554_V	ORF1ab	2554	SRR15589199	7926	C	T	1	2021-08-10	United States
ORF1ab_2930_L	ORF1ab	2930	SRR15589199	9053	G	T	0,999708	2021-08-10	United States
ORF1ab_3255_I	ORF1ab	3255	SRR15589199	10029	C	T	0,999687	2021-08-10	United States
ORF1ab_3603_NA	ORF1ab	3603	SRR15589199	11074	C	-T	0,0518988	2021-08-10	United States
ORF1ab_3646_A	ORF1ab	3646	SRR15589199	11201	A	G	0,999622	2021-08-10	United States
ORF1ab_183_V	ORF1ab	183	SRR15589199	14014	T	G	0,999909	2021-08-10	United States
ORF1ab_314_L	ORF1ab	314	SRR15589199	14408	C	T	0,999457	2021-08-10	United States
ORF1ab_662_S	ORF1ab	662	SRR15589199	15451	G	A	0,99905	2021-08-10	United States
ORF1ab_1000_L	ORF1ab	1000	SRR15589199	16466	C	T	0,999724	2021-08-10	United States
ORF1ab_1918_V	ORF1ab	1918	SRR15589199	19220	C	T	0,999712	2021-08-10	United States
S_19_R	S	19	SRR15589199	21618	C	G	1	2021-08-10	United States
S_142_D	S	142	SRR15589199	21987	G	A	0,705674	2021-08-10	United States
S_156_NA	S	156	SRR15589199	22028	G	-AGTTCA	0,991021	2021-08-10	United States
S_452_R	S	452	SRR15589199	22917	T	G	1	2021-08-10	United States
S_478_K	S	478	SRR15589199	22995	C	A	1	2021-08-10	United States
S_614_G	S	614	SRR15589199	23403	A	G	0,999831	2021-08-10	United States
S_681_R	S	681	SRR15589199	23604	C	G	1	2021-08-10	United States
S_950_N	S	950	SRR15589199	24410	G	A	0,920069	2021-08-10	United States
ORF3a_13_NA	ORF3a	13	SRR15589199	25429	G	-TAACTTTGAAGCAAGGTGAAA	0,584957	2021-08-10	United States
ORF3a_26_L	ORF3a	26	SRR15589199	25469	C	T	0,999665	2021-08-10	United States
M_82_T	M	82	SRR15589199	26767	T	C	0,999872	2021-08-10	United States
ORF7a_82_A	ORF7a	82	SRR15589199	27638	T	C	0,999664	2021-08-10	United States
ORF7a_120_I	ORF7a	120	SRR15589199	27752	C	T	0,999773	2021-08-10	United States
ORF7b_40_I	ORF7b	40	SRR15589199	27874	C	T	1	2021-08-10	United States
ORF8_71_V	ORF8	71	SRR15589199	28104	A	G	0,0803639	2021-08-10	United States
ORF8_115_C	ORF8	115	SRR15589199	28236	C	T	0,999858	2021-08-10	United States
ORF8_118_NA	ORF8	118	SRR15589199	28247	A	-GATTTC	0,959827	2021-08-10	United States
ORF8_120_L	ORF8	120	SRR15589199	28253	C	A	0,995392	2021-08-10	United States
N_63_G	N	63	SRR15589199	28461	A	G	0,969414	2021-08-10	United States
N_203_M	N	203	SRR15589199	28881	G	T	0,999825	2021-08-10	United States
N_215_C	N	215	SRR15589199	28916	G	T	0,999953	2021-08-10	United States
N_377_Y	N	377	SRR15589199	29402	G	T	1	2021-08-10	United States
ORF1ab_153_T	ORF1ab	153	SRR15589200	722	C	A	0,99938	2021-08-10	United States
ORF1ab_1306_S	ORF1ab	1306	SRR15589200	4181	G	T	0,999605	2021-08-10	United States
ORF1ab_2046_L	ORF1ab	2046	SRR15589200	6402	C	T	0,999191	2021-08-10	United States
ORF1ab_2554_V	ORF1ab	2554	SRR15589200	7926	C	T	1	2021-08-10	United States
ORF1ab_2754_A	ORF1ab	2754	SRR15589200	8526	T	C	0,202532	2021-08-10	United States
ORF1ab_2930_L	ORF1ab	2930	SRR15589200	9053	G	T	1	2021-08-10	United States
ORF1ab_3021_A	ORF1ab	3021	SRR15589200	9327	T	C	0,144705	2021-08-10	United States
ORF1ab_3255_I	ORF1ab	3255	SRR15589200	10029	C	T	1	2021-08-10	United States
ORF1ab_3299_F	ORF1ab	3299	SRR15589200	10160	G	T	0,147481	2021-08-10	United States
ORF1ab_3646_A	ORF1ab	3646	SRR15589200	11201	A	G	0,99978	2021-08-10	United States
ORF1ab_4028_V	ORF1ab	4028	SRR15589200	12348	C	T	0,821293	2021-08-10	United States
ORF1ab_4082_NA	ORF1ab	4082	SRR15589200	12511	T	-AC	0,117502	2021-08-10	United States
ORF1ab_183_V	ORF1ab	183	SRR15589200	14014	T	G	1	2021-08-10	United States
ORF1ab_314_L	ORF1ab	314	SRR15589200	14408	C	T	1	2021-08-10	United States
ORF1ab_662_S	ORF1ab	662	SRR15589200	15451	G	A	0,998662	2021-08-10	United States
ORF1ab_1000_L	ORF1ab	1000	SRR15589200	16466	C	T	0,999152	2021-08-10	United States
ORF1ab_1433_A	ORF1ab	1433	SRR15589200	17765	T	C	0,0965978	2021-08-10	United States
ORF1ab_1520_A	ORF1ab	1520	SRR15589200	18026	T	C	0,104069	2021-08-10	United States
ORF1ab_1918_V	ORF1ab	1918	SRR15589200	19220	C	T	0,999745	2021-08-10	United States
S_19_R	S	19	SRR15589200	21618	C	G	1	2021-08-10	United States
S_59_S	S	59	SRR15589200	21738	T	C	0,984946	2021-08-10	United States
S_142_D	S	142	SRR15589200	21987	G	A	0,908177	2021-08-10	United States
S_156_NA	S	156	SRR15589200	22028	G	-AGTTCA	0,855214	2021-08-10	United States
S_614_G	S	614	SRR15589200	23403	A	G	0,999875	2021-08-10	United States
S_681_R	S	681	SRR15589200	23604	C	G	1	2021-08-10	United States
S_950_N	S	950	SRR15589200	24410	G	A	0,995096	2021-08-10	United States
ORF3a_26_L	ORF3a	26	SRR15589200	25469	C	T	0,999681	2021-08-10	United States
M_82_T	M	82	SRR15589200	26767	T	C	1	2021-08-10	United States
M_103_L	M	103	SRR15589200	26829	T	C	0,0963439	2021-08-10	United States
ORF7b_40_I	ORF7b	40	SRR15589200	27874	C	T	1	2021-08-10	United States
ORF8_118_NA	ORF8	118	SRR15589200	28247	A	-GATTTC	0,935928	2021-08-10	United States
ORF8_120_L	ORF8	120	SRR15589200	28253	C	A	0,997041	2021-08-10	United States
N_63_G	N	63	SRR15589200	28461	A	G	0,976087	2021-08-10	United States
N_203_M	N	203	SRR15589200	28881	G	T	0,997361	2021-08-10	United States
N_215_C	N	215	SRR15589200	28916	G	T	1	2021-08-10	United States
N_377_Y	N	377	SRR15589200	29402	G	T	1	2021-08-10	United States
ORF1ab_1640_L	ORF1ab	1640	SRR15589201	5184	C	T	0,999673	2021-08-06	United States
ORF1ab_1826_D	ORF1ab	1826	SRR15589201	5743	G	C	0,0614678	2021-08-06	United States
ORF1ab_1827_H	ORF1ab	1827	SRR15589201	5744	T	C	0,0618365	2021-08-06	United States
ORF1ab_3209_V	ORF1ab	3209	SRR15589201	9891	C	T	0,999893	2021-08-06	United States
ORF1ab_3718_A	ORF1ab	3718	SRR15589201	11418	T	C	1	2021-08-06	United States
ORF1ab_3750_I	ORF1ab	3750	SRR15589201	11514	C	T	0,999739	2021-08-06	United States
ORF1ab_314_L	ORF1ab	314	SRR15589201	14408	C	T	1	2021-08-06	United States
ORF1ab_662_S	ORF1ab	662	SRR15589201	15451	G	A	0,998584	2021-08-06	United States
ORF1ab_1000_L	ORF1ab	1000	SRR15589201	16466	C	T	0,999804	2021-08-06	United States
ORF1ab_1521_V	ORF1ab	1521	SRR15589201	18029	C	T	0,101152	2021-08-06	United States
S_19_R	S	19	SRR15589201	21618	C	G	1	2021-08-06	United States
S_142_D	S	142	SRR15589201	21987	G	A	0,636364	2021-08-06	United States
S_156_NA	S	156	SRR15589201	22028	G	-AGTTCA	0,995639	2021-08-06	United States
S_222_V	S	222	SRR15589201	22227	C	T	0,999564	2021-08-06	United States
S_452_R	S	452	SRR15589201	22917	T	G	0,998013	2021-08-06	United States
S_478_K	S	478	SRR15589201	22995	C	A	1	2021-08-06	United States
S_614_G	S	614	SRR15589201	23403	A	G	0,999637	2021-08-06	United States
S_681_R	S	681	SRR15589201	23604	C	G	0,999424	2021-08-06	United States
S_950_N	S	950	SRR15589201	24410	G	A	0,815895	2021-08-06	United States
ORF3a_26_L	ORF3a	26	SRR15589201	25469	C	T	1	2021-08-06	United States
ORF3a_224_C	ORF3a	224	SRR15589201	26062	G	T	1	2021-08-06	United States
M_82_T	M	82	SRR15589201	26767	T	C	1	2021-08-06	United States
M_197_N	M	197	SRR15589201	27112	G	A	0,999847	2021-08-06	United States
ORF7a_82_A	ORF7a	82	SRR15589201	27638	T	C	0,998471	2021-08-06	United States
ORF7a_120_I	ORF7a	120	SRR15589201	27752	C	T	0,999809	2021-08-06	United States
ORF8_118_NA	ORF8	118	SRR15589201	28247	A	-GATTTC	0,930899	2021-08-06	United States
ORF8_120_L	ORF8	120	SRR15589201	28253	C	A	1	2021-08-06	United States
N_63_G	N	63	SRR15589201	28461	A	G	0,983881	2021-08-06	United States
N_203_M	N	203	SRR15589201	28881	G	T	1	2021-08-06	United States
N_377_Y	N	377	SRR15589201	29402	G	T	1	2021-08-06	United States
ORF10_28_V	ORF10	28	SRR15589201	29640	C	T	0,999559	2021-08-06	United States
ORF1ab_1283_V	ORF1ab	1283	SRR15589204	4113	C	T	0,999617	2021-08-06	United States
ORF1ab_1306_S	ORF1ab	1306	SRR15589204	4181	G	T	1	2021-08-06	United States
ORF1ab_2046_L	ORF1ab	2046	SRR15589204	6402	C	T	1	2021-08-06	United States
ORF1ab_2125_Y	ORF1ab	2125	SRR15589204	6638	C	T	0,999748	2021-08-06	United States
ORF1ab_2287_S	ORF1ab	2287	SRR15589204	7124	C	T	1	2021-08-06	United States
ORF1ab_2554_V	ORF1ab	2554	SRR15589204	7926	C	T	1	2021-08-06	United States
ORF1ab_2930_L	ORF1ab	2930	SRR15589204	9053	G	T	0,999728	2021-08-06	United States
ORF1ab_3255_I	ORF1ab	3255	SRR15589204	10029	C	T	1	2021-08-06	United States
ORF1ab_3634_V	ORF1ab	3634	SRR15589204	11166	C	T	0,999743	2021-08-06	United States
ORF1ab_3646_A	ORF1ab	3646	SRR15589204	11201	A	G	0,999862	2021-08-06	United States
ORF1ab_183_V	ORF1ab	183	SRR15589204	14014	T	G	0,999884	2021-08-06	United States
ORF1ab_314_L	ORF1ab	314	SRR15589204	14408	C	T	1	2021-08-06	United States
ORF1ab_662_S	ORF1ab	662	SRR15589204	15451	G	A	0,998653	2021-08-06	United States
ORF1ab_1000_L	ORF1ab	1000	SRR15589204	16466	C	T	1	2021-08-06	United States
ORF1ab_1087_Y	ORF1ab	1087	SRR15589204	16726	C	T	1	2021-08-06	United States
ORF1ab_1918_V	ORF1ab	1918	SRR15589204	19220	C	T	0,999824	2021-08-06	United States
ORF1ab_2172_NA	ORF1ab	2172	SRR15589204	19983	C	+T	0,0572222	2021-08-06	United States
ORF1ab_2223_I	ORF1ab	2223	SRR15589204	20134	G	A	0,618366	2021-08-06	United States
S_19_R	S	19	SRR15589204	21618	C	G	1	2021-08-06	United States
S_452_R	S	452	SRR15589204	22917	T	G	1	2021-08-06	United States
S_478_K	S	478	SRR15589204	22995	C	A	1	2021-08-06	United States
S_614_G	S	614	SRR15589204	23403	A	G	0,999777	2021-08-06	United States
S_681_R	S	681	SRR15589204	23604	C	G	0,999687	2021-08-06	United States
S_950_N	S	950	SRR15589204	24410	G	A	0,991281	2021-08-06	United States
ORF3a_26_L	ORF3a	26	SRR15589204	25469	C	T	0,999655	2021-08-06	United States
M_82_T	M	82	SRR15589204	26767	T	C	0,998487	2021-08-06	United States
ORF7a_82_A	ORF7a	82	SRR15589204	27638	T	C	1	2021-08-06	United States
ORF7a_120_I	ORF7a	120	SRR15589204	27752	C	T	1	2021-08-06	United States
ORF7b_40_I	ORF7b	40	SRR15589204	27874	C	T	1	2021-08-06	United States
ORF8_60_F	ORF8	60	SRR15589204	28073	G	T	1	2021-08-06	United States
ORF8_118_NA	ORF8	118	SRR15589204	28247	A	-GATTTC	0,918634	2021-08-06	United States
ORF8_120_L	ORF8	120	SRR15589204	28253	C	A	0,987406	2021-08-06	United States
N_63_G	N	63	SRR15589204	28461	A	G	0,987476	2021-08-06	United States
N_203_M	N	203	SRR15589204	28881	G	T	0,99957	2021-08-06	United States
N_215_C	N	215	SRR15589204	28916	G	T	1	2021-08-06	United States
N_377_Y	N	377	SRR15589204	29402	G	T	0,999212	2021-08-06	United States
ORF1ab_1306_S	ORF1ab	1306	SRR15589205	4181	G	T	1	2021-08-05	United States
ORF1ab_2046_L	ORF1ab	2046	SRR15589205	6402	C	T	0,998364	2021-08-05	United States
ORF1ab_2125_Y	ORF1ab	2125	SRR15589205	6638	C	T	0,998888	2021-08-05	United States
ORF1ab_2287_S	ORF1ab	2287	SRR15589205	7124	C	T	1	2021-08-05	United States
ORF1ab_2554_V	ORF1ab	2554	SRR15589205	7926	C	T	1	2021-08-05	United States
ORF1ab_2930_L	ORF1ab	2930	SRR15589205	9053	G	T	1	2021-08-05	United States
ORF1ab_3255_I	ORF1ab	3255	SRR15589205	10029	C	T	0,999832	2021-08-05	United States
ORF1ab_3646_A	ORF1ab	3646	SRR15589205	11201	A	G	0,99958	2021-08-05	United States
ORF1ab_183_V	ORF1ab	183	SRR15589205	14014	T	G	0,999933	2021-08-05	United States
ORF1ab_314_L	ORF1ab	314	SRR15589205	14408	C	T	1	2021-08-05	United States
ORF1ab_662_S	ORF1ab	662	SRR15589205	15451	G	A	0,998291	2021-08-05	United States
ORF1ab_1000_L	ORF1ab	1000	SRR15589205	16466	C	T	1	2021-08-05	United States
ORF1ab_1087_Y	ORF1ab	1087	SRR15589205	16726	C	T	0,999726	2021-08-05	United States
ORF1ab_1918_V	ORF1ab	1918	SRR15589205	19220	C	T	0,999605	2021-08-05	United States
S_19_R	S	19	SRR15589205	21618	C	G	1	2021-08-05	United States
S_156_NA	S	156	SRR15589205	22028	G	-AGTTCA	0,992776	2021-08-05	United States
S_452_R	S	452	SRR15589205	22917	T	G	1	2021-08-05	United States
S_478_K	S	478	SRR15589205	22995	C	A	1	2021-08-05	United States
S_614_G	S	614	SRR15589205	23403	A	G	0,999897	2021-08-05	United States
S_681_R	S	681	SRR15589205	23604	C	G	1	2021-08-05	United States
S_950_N	S	950	SRR15589205	24410	G	A	0,950977	2021-08-05	United States
ORF3a_26_L	ORF3a	26	SRR15589205	25469	C	T	1	2021-08-05	United States
M_82_T	M	82	SRR15589205	26767	T	C	1	2021-08-05	United States
ORF7a_82_A	ORF7a	82	SRR15589205	27638	T	C	0,997988	2021-08-05	United States
ORF7a_120_I	ORF7a	120	SRR15589205	27752	C	T	1	2021-08-05	United States
ORF7b_40_I	ORF7b	40	SRR15589205	27874	C	T	1	2021-08-05	United States
ORF8_60_F	ORF8	60	SRR15589205	28073	G	T	1	2021-08-05	United States
ORF8_118_NA	ORF8	118	SRR15589205	28247	A	-GATTTC	0,967682	2021-08-05	United States
ORF8_120_L	ORF8	120	SRR15589205	28253	C	A	0,998918	2021-08-05	United States
N_63_G	N	63	SRR15589205	28461	A	G	0,967959	2021-08-05	United States
N_203_M	N	203	SRR15589205	28881	G	T	1	2021-08-05	United States
N_215_C	N	215	SRR15589205	28916	G	T	0,999519	2021-08-05	United States
N_377_Y	N	377	SRR15589205	29402	G	T	1	2021-08-05	United States
ORF1ab_1640_L	ORF1ab	1640	SRR15589206	5184	C	T	0,999196	2021-08-06	United States
ORF1ab_3209_V	ORF1ab	3209	SRR15589206	9891	C	T	0,999836	2021-08-06	United States
ORF1ab_3718_A	ORF1ab	3718	SRR15589206	11418	T	C	1	2021-08-06	United States
ORF1ab_3750_I	ORF1ab	3750	SRR15589206	11514	C	T	0,999746	2021-08-06	United States
ORF1ab_314_L	ORF1ab	314	SRR15589206	14408	C	T	0,999592	2021-08-06	United States
ORF1ab_662_S	ORF1ab	662	SRR15589206	15451	G	A	0,999051	2021-08-06	United States
ORF1ab_1000_L	ORF1ab	1000	SRR15589206	16466	C	T	0,999881	2021-08-06	United States
S_19_R	S	19	SRR15589206	21618	C	G	1	2021-08-06	United States
S_156_NA	S	156	SRR15589206	22028	G	-AGTTCA	0,998887	2021-08-06	United States
S_222_V	S	222	SRR15589206	22227	C	T	0,999663	2021-08-06	United States
S_452_R	S	452	SRR15589206	22917	T	G	0,99924	2021-08-06	United States
S_478_K	S	478	SRR15589206	22995	C	A	0,999788	2021-08-06	United States
S_614_G	S	614	SRR15589206	23403	A	G	0,99985	2021-08-06	United States
S_681_R	S	681	SRR15589206	23604	C	G	0,999524	2021-08-06	United States
S_950_N	S	950	SRR15589206	24410	G	A	0,983731	2021-08-06	United States
ORF3a_26_L	ORF3a	26	SRR15589206	25469	C	T	1	2021-08-06	United States
ORF3a_224_C	ORF3a	224	SRR15589206	26062	G	T	0,999801	2021-08-06	United States
M_82_T	M	82	SRR15589206	26767	T	C	0,999823	2021-08-06	United States
M_197_N	M	197	SRR15589206	27112	G	A	0,999745	2021-08-06	United States
ORF7a_82_A	ORF7a	82	SRR15589206	27638	T	C	0,998043	2021-08-06	United States
ORF7a_120_I	ORF7a	120	SRR15589206	27752	C	T	1	2021-08-06	United States
ORF8_118_NA	ORF8	118	SRR15589206	28247	A	-GATTTC	0,935765	2021-08-06	United States
ORF8_120_L	ORF8	120	SRR15589206	28253	C	A	0,997595	2021-08-06	United States
N_63_G	N	63	SRR15589206	28461	A	G	0,978122	2021-08-06	United States
N_203_M	N	203	SRR15589206	28881	G	T	0,999019	2021-08-06	United States
N_377_Y	N	377	SRR15589206	29402	G	T	0,999049	2021-08-06	United States
ORF1ab_114_T	ORF1ab	114	SRR15589207	606	T	C	0,336736	2021-08-06	United States
ORF1ab_473_M	ORF1ab	473	SRR15589207	1684	C	G	0,0541585	2021-08-06	United States
ORF1ab_842_I	ORF1ab	842	SRR15589207	2790	C	T	0,0720775	2021-08-06	United States
ORF1ab_1213_L	ORF1ab	1213	SRR15589207	3903	C	T	0,0858369	2021-08-06	United States
ORF1ab_1306_S	ORF1ab	1306	SRR15589207	4181	G	T	0,999847	2021-08-06	United States
ORF1ab_1407_R	ORF1ab	1407	SRR15589207	4485	A	G	0,054495	2021-08-06	United States
ORF1ab_1927_NA	ORF1ab	1927	SRR15589207	6044	A	-ATT	0,0735971	2021-08-06	United States
ORF1ab_1979_L	ORF1ab	1979	SRR15589207	6200	T	C	0,0559192	2021-08-06	United States
ORF1ab_2046_L	ORF1ab	2046	SRR15589207	6402	C	T	0,998858	2021-08-06	United States
ORF1ab_2144_NA	ORF1ab	2144	SRR15589207	6696	C	+T	0,0548756	2021-08-06	United States
ORF1ab_2476_R	ORF1ab	2476	SRR15589207	7692	A	G	0,0513177	2021-08-06	United States
ORF1ab_2930_L	ORF1ab	2930	SRR15589207	9053	G	T	0,999907	2021-08-06	United States
ORF1ab_3220_V	ORF1ab	3220	SRR15589207	9924	C	T	0,999765	2021-08-06	United States
ORF1ab_3255_I	ORF1ab	3255	SRR15589207	10029	C	T	1	2021-08-06	United States
ORF1ab_3603_NA	ORF1ab	3603	SRR15589207	11074	C	+T	0,134011	2021-08-06	United States
ORF1ab_3604_L	ORF1ab	3604	SRR15589207	11075	T	C	0,201755	2021-08-06	United States
ORF1ab_3646_A	ORF1ab	3646	SRR15589207	11201	A	G	0,99977	2021-08-06	United States
ORF1ab_314_L	ORF1ab	314	SRR15589207	14408	C	T	0,99984	2021-08-06	United States
ORF1ab_662_S	ORF1ab	662	SRR15589207	15451	G	A	0,996208	2021-08-06	United States
ORF1ab_1000_L	ORF1ab	1000	SRR15589207	16466	C	T	1	2021-08-06	United States
ORF1ab_1453_I	ORF1ab	1453	SRR15589207	17825	C	T	0,999926	2021-08-06	United States
ORF1ab_1782_G	ORF1ab	1782	SRR15589207	18812	A	G	0,21082	2021-08-06	United States
ORF1ab_1918_V	ORF1ab	1918	SRR15589207	19220	C	T	0,999867	2021-08-06	United States
ORF1ab_2172_NA	ORF1ab	2172	SRR15589207	19983	C	+T	0,214646	2021-08-06	United States
ORF1ab_2333_G	ORF1ab	2333	SRR15589207	20465	A	G	0,0688583	2021-08-06	United States
S_19_R	S	19	SRR15589207	21618	C	G	1	2021-08-06	United States
S_30_H	S	30	SRR15589207	21650	A	C	0,0917183	2021-08-06	United States
S_452_R	S	452	SRR15589207	22917	T	G	1	2021-08-06	United States
S_478_K	S	478	SRR15589207	22995	C	A	1	2021-08-06	United States
S_614_G	S	614	SRR15589207	23403	A	G	0,999886	2021-08-06	United States
S_681_R	S	681	SRR15589207	23604	C	G	0,999858	2021-08-06	United States
S_950_N	S	950	SRR15589207	24410	G	A	0,993769	2021-08-06	United States
S_1011_*	S	1011	SRR15589207	24593	C	T	0,0510653	2021-08-06	United States
ORF3a_26_L	ORF3a	26	SRR15589207	25469	C	T	0,999859	2021-08-06	United States
ORF3a_239_Q	ORF3a	239	SRR15589207	26107	G	C	1	2021-08-06	United States
M_82_T	M	82	SRR15589207	26767	T	C	0,999979	2021-08-06	United States
ORF7a_82_A	ORF7a	82	SRR15589207	27638	T	C	1	2021-08-06	United States
ORF7a_120_I	ORF7a	120	SRR15589207	27752	C	T	1	2021-08-06	United States
ORF7b_40_I	ORF7b	40	SRR15589207	27874	C	T	1	2021-08-06	United States
ORF8_118_NA	ORF8	118	SRR15589207	28247	A	-GATTTC	0,926156	2021-08-06	United States
ORF8_119_V	ORF8	119	SRR15589207	28249	A	T	0,977961	2021-08-06	United States
ORF8_120_L	ORF8	120	SRR15589207	28253	C	A	0,991958	2021-08-06	United States
N_63_G	N	63	SRR15589207	28461	A	G	0,959946	2021-08-06	United States
N_203_M	N	203	SRR15589207	28881	G	T	1	2021-08-06	United States
N_215_C	N	215	SRR15589207	28916	G	T	0,99971	2021-08-06	United States
N_377_Y	N	377	SRR15589207	29402	G	T	0,998964	2021-08-06	United States
ORF1ab_261_N	ORF1ab	261	SRR15589208	1048	G	T	1	2021-08-06	United States
ORF1ab_1306_S	ORF1ab	1306	SRR15589208	4181	G	T	1	2021-08-06	United States
ORF1ab_2046_L	ORF1ab	2046	SRR15589208	6402	C	T	0,99952	2021-08-06	United States
ORF1ab_2287_S	ORF1ab	2287	SRR15589208	7124	C	T	0,999736	2021-08-06	United States
ORF1ab_2930_L	ORF1ab	2930	SRR15589208	9053	G	T	0,999899	2021-08-06	United States
ORF1ab_3255_I	ORF1ab	3255	SRR15589208	10029	C	T	1	2021-08-06	United States
ORF1ab_3646_A	ORF1ab	3646	SRR15589208	11201	A	G	0,999477	2021-08-06	United States
ORF1ab_314_L	ORF1ab	314	SRR15589208	14408	C	T	0,999804	2021-08-06	United States
ORF1ab_662_S	ORF1ab	662	SRR15589208	15451	G	A	0,99897	2021-08-06	United States
ORF1ab_1000_L	ORF1ab	1000	SRR15589208	16466	C	T	0,999669	2021-08-06	United States
ORF1ab_1918_V	ORF1ab	1918	SRR15589208	19220	C	T	0,999693	2021-08-06	United States
S_19_R	S	19	SRR15589208	21618	C	G	1	2021-08-06	United States
S_142_D	S	142	SRR15589208	21987	G	A	0,69059	2021-08-06	United States
S_156_NA	S	156	SRR15589208	22028	G	-AGTTCA	0,993831	2021-08-06	United States
S_452_R	S	452	SRR15589208	22917	T	G	0,99976	2021-08-06	United States
S_478_K	S	478	SRR15589208	22995	C	A	0,999858	2021-08-06	United States
S_614_G	S	614	SRR15589208	23403	A	G	0,999806	2021-08-06	United States
S_681_R	S	681	SRR15589208	23604	C	G	0,999793	2021-08-06	United States
S_950_N	S	950	SRR15589208	24410	G	A	0,945205	2021-08-06	United States
ORF3a_26_L	ORF3a	26	SRR15589208	25469	C	T	0,999894	2021-08-06	United States
ORF3a_225_I	ORF3a	225	SRR15589208	26065	G	A	0,999809	2021-08-06	United States
M_82_T	M	82	SRR15589208	26767	T	C	0,999968	2021-08-06	United States
ORF7a_45_L	ORF7a	45	SRR15589208	27527	C	T	0,870019	2021-08-06	United States
ORF7a_82_A	ORF7a	82	SRR15589208	27638	T	C	1	2021-08-06	United States
ORF7a_120_I	ORF7a	120	SRR15589208	27752	C	T	1	2021-08-06	United States
ORF7b_40_I	ORF7b	40	SRR15589208	27874	C	T	0,999912	2021-08-06	United States
ORF8_118_NA	ORF8	118	SRR15589208	28247	A	-GATTTC	0,930935	2021-08-06	United States
ORF8_120_L	ORF8	120	SRR15589208	28253	C	A	0,996894	2021-08-06	United States
N_63_G	N	63	SRR15589208	28461	A	G	0,97487	2021-08-06	United States
N_203_M	N	203	SRR15589208	28881	G	T	1	2021-08-06	United States
N_215_C	N	215	SRR15589208	28916	G	T	0,999203	2021-08-06	United States
N_377_Y	N	377	SRR15589208	29402	G	T	1	2021-08-06	United States
ORF1ab_1640_L	ORF1ab	1640	SRR15589210	5184	C	T	1	2021-08-06	United States
ORF1ab_1754_I	ORF1ab	1754	SRR15589210	5526	C	T	0,999435	2021-08-06	United States
ORF1ab_3209_V	ORF1ab	3209	SRR15589210	9891	C	T	0,999684	2021-08-06	United States
ORF1ab_3718_A	ORF1ab	3718	SRR15589210	11418	T	C	0,999879	2021-08-06	United States
ORF1ab_3750_I	ORF1ab	3750	SRR15589210	11514	C	T	0,999832	2021-08-06	United States
ORF1ab_314_L	ORF1ab	314	SRR15589210	14408	C	T	1	2021-08-06	United States
ORF1ab_662_S	ORF1ab	662	SRR15589210	15451	G	A	0,998659	2021-08-06	United States
ORF1ab_1000_L	ORF1ab	1000	SRR15589210	16466	C	T	0,999901	2021-08-06	United States
S_19_R	S	19	SRR15589210	21618	C	G	1	2021-08-06	United States
S_142_D	S	142	SRR15589210	21987	G	A	0,875	2021-08-06	United States
S_156_NA	S	156	SRR15589210	22028	G	-AGTTCA	0,995127	2021-08-06	United States
S_222_V	S	222	SRR15589210	22227	C	T	0,999821	2021-08-06	United States
S_452_R	S	452	SRR15589210	22917	T	G	1	2021-08-06	United States
S_478_K	S	478	SRR15589210	22995	C	A	1	2021-08-06	United States
S_614_G	S	614	SRR15589210	23403	A	G	1	2021-08-06	United States
S_681_R	S	681	SRR15589210	23604	C	G	0,998969	2021-08-06	United States
S_950_N	S	950	SRR15589210	24410	G	A	0,976123	2021-08-06	United States
S_1264_L	S	1264	SRR15589210	25352	G	T	0,995726	2021-08-06	United States
ORF3a_26_L	ORF3a	26	SRR15589210	25469	C	T	1	2021-08-06	United States
M_82_T	M	82	SRR15589210	26767	T	C	0,999815	2021-08-06	United States
ORF6_48_N	ORF6	48	SRR15589210	27345	A	T	1	2021-08-06	United States
ORF7a_82_A	ORF7a	82	SRR15589210	27638	T	C	1	2021-08-06	United States
ORF7a_120_I	ORF7a	120	SRR15589210	27752	C	T	1	2021-08-06	United States
ORF8_118_NA	ORF8	118	SRR15589210	28247	A	-GATTTC	0,920129	2021-08-06	United States
ORF8_120_L	ORF8	120	SRR15589210	28253	C	A	1	2021-08-06	United States
N_63_G	N	63	SRR15589210	28461	A	G	0,985183	2021-08-06	United States
N_203_M	N	203	SRR15589210	28881	G	T	0,999267	2021-08-06	United States
N_377_Y	N	377	SRR15589210	29402	G	T	1	2021-08-06	United States
ORF1ab_1633_D	ORF1ab	1633	SRR15589212	5164	G	T	0,999317	2021-08-08	United States
ORF1ab_1640_L	ORF1ab	1640	SRR15589212	5184	C	T	0,999395	2021-08-08	United States
ORF1ab_3209_V	ORF1ab	3209	SRR15589212	9891	C	T	0,999785	2021-08-08	United States
ORF1ab_3718_A	ORF1ab	3718	SRR15589212	11418	T	C	0,999877	2021-08-08	United States
ORF1ab_3750_I	ORF1ab	3750	SRR15589212	11514	C	T	0,99953	2021-08-08	United States
ORF1ab_11_I	ORF1ab	11	SRR15589212	13499	C	T	0,997863	2021-08-08	United States
ORF1ab_314_L	ORF1ab	314	SRR15589212	14408	C	T	0,999876	2021-08-08	United States
ORF1ab_662_S	ORF1ab	662	SRR15589212	15451	G	A	0,997137	2021-08-08	United States
ORF1ab_1000_L	ORF1ab	1000	SRR15589212	16466	C	T	1	2021-08-08	United States
S_19_R	S	19	SRR15589212	21618	C	G	1	2021-08-08	United States
S_156_NA	S	156	SRR15589212	22028	G	-AGTTCA	0,99698	2021-08-08	United States
S_222_V	S	222	SRR15589212	22227	C	T	1	2021-08-08	United States
S_452_R	S	452	SRR15589212	22917	T	G	1	2021-08-08	United States
S_478_K	S	478	SRR15589212	22995	C	A	1	2021-08-08	United States
S_614_G	S	614	SRR15589212	23403	A	G	0,999744	2021-08-08	United States
S_681_R	S	681	SRR15589212	23604	C	G	1	2021-08-08	United States
S_950_N	S	950	SRR15589212	24410	G	A	0,993461	2021-08-08	United States
S_1201_R	S	1201	SRR15589212	25164	A	G	0,218447	2021-08-08	United States
ORF3a_26_L	ORF3a	26	SRR15589212	25469	C	T	0,99989	2021-08-08	United States
ORF3a_34_M	ORF3a	34	SRR15589212	25493	C	T	1	2021-08-08	United States
M_82_T	M	82	SRR15589212	26767	T	C	0,999821	2021-08-08	United States
ORF7a_82_A	ORF7a	82	SRR15589212	27638	T	C	1	2021-08-08	United States
ORF7a_120_I	ORF7a	120	SRR15589212	27752	C	T	1	2021-08-08	United States
ORF8_118_NA	ORF8	118	SRR15589212	28247	A	-GATTTC	0,931202	2021-08-08	United States
ORF8_120_L	ORF8	120	SRR15589212	28253	C	A	0,996888	2021-08-08	United States
N_18_V	N	18	SRR15589212	28326	G	T	0,999926	2021-08-08	United States
N_63_G	N	63	SRR15589212	28461	A	G	0,97419	2021-08-08	United States
N_203_M	N	203	SRR15589212	28881	G	T	1	2021-08-08	United States
N_377_Y	N	377	SRR15589212	29402	G	T	1	2021-08-08	United States
ORF1ab_1306_S	ORF1ab	1306	SRR15589213	4181	G	T	0,999813	2021-08-08	United States
ORF1ab_2046_L	ORF1ab	2046	SRR15589213	6402	C	T	0,999437	2021-08-08	United States
ORF1ab_2125_Y	ORF1ab	2125	SRR15589213	6638	C	T	0,999913	2021-08-08	United States
ORF1ab_2287_S	ORF1ab	2287	SRR15589213	7124	C	T	0,999822	2021-08-08	United States
ORF1ab_2554_V	ORF1ab	2554	SRR15589213	7926	C	T	0,999978	2021-08-08	United States
ORF1ab_2930_L	ORF1ab	2930	SRR15589213	9053	G	T	0,999649	2021-08-08	United States
ORF1ab_3255_I	ORF1ab	3255	SRR15589213	10029	C	T	0,999884	2021-08-08	United States
ORF1ab_3646_A	ORF1ab	3646	SRR15589213	11201	A	G	0,999714	2021-08-08	United States
ORF1ab_183_V	ORF1ab	183	SRR15589213	14014	T	G	0,999916	2021-08-08	United States
ORF1ab_314_L	ORF1ab	314	SRR15589213	14408	C	T	0,999572	2021-08-08	United States
ORF1ab_662_S	ORF1ab	662	SRR15589213	15451	G	A	0,999048	2021-08-08	United States
ORF1ab_1000_L	ORF1ab	1000	SRR15589213	16466	C	T	0,999901	2021-08-08	United States
ORF1ab_1087_Y	ORF1ab	1087	SRR15589213	16726	C	T	0,999809	2021-08-08	United States
ORF1ab_1918_V	ORF1ab	1918	SRR15589213	19220	C	T	0,999503	2021-08-08	United States
S_19_R	S	19	SRR15589213	21618	C	G	0,999935	2021-08-08	United States
S_142_D	S	142	SRR15589213	21987	G	A	0,612983	2021-08-08	United States
S_156_NA	S	156	SRR15589213	22028	G	-AGTTCA	0,996625	2021-08-08	United States
S_256_L	S	256	SRR15589213	22329	C	T	0,0900901	2021-08-08	United States
S_452_R	S	452	SRR15589213	22917	T	G	1	2021-08-08	United States
S_478_K	S	478	SRR15589213	22995	C	A	0,999797	2021-08-08	United States
S_614_G	S	614	SRR15589213	23403	A	G	0,999863	2021-08-08	United States
S_681_R	S	681	SRR15589213	23604	C	G	0,999649	2021-08-08	United States
S_950_N	S	950	SRR15589213	24410	G	A	0,950383	2021-08-08	United States
ORF3a_26_L	ORF3a	26	SRR15589213	25469	C	T	1	2021-08-08	United States
M_82_T	M	82	SRR15589213	26767	T	C	0,999807	2021-08-08	United States
ORF7a_82_A	ORF7a	82	SRR15589213	27638	T	C	0,999716	2021-08-08	United States
ORF7a_120_I	ORF7a	120	SRR15589213	27752	C	T	0,999958	2021-08-08	United States
ORF7b_40_I	ORF7b	40	SRR15589213	27874	C	T	0,999896	2021-08-08	United States
ORF8_60_F	ORF8	60	SRR15589213	28073	G	T	0,999823	2021-08-08	United States
ORF8_118_NA	ORF8	118	SRR15589213	28247	A	-GATTTC	0,943419	2021-08-08	United States
ORF8_120_L	ORF8	120	SRR15589213	28253	C	A	0,992015	2021-08-08	United States
N_63_G	N	63	SRR15589213	28461	A	G	0,989103	2021-08-08	United States
N_203_M	N	203	SRR15589213	28881	G	T	0,9999	2021-08-08	United States
N_215_C	N	215	SRR15589213	28916	G	T	0,99963	2021-08-08	United States
N_377_Y	N	377	SRR15589213	29402	G	T	0,999463	2021-08-08	United States
ORF1ab_1306_S	ORF1ab	1306	SRR15589214	4181	G	T	0,999743	2021-08-07	United States
ORF1ab_2046_L	ORF1ab	2046	SRR15589214	6402	C	T	0,999522	2021-08-07	United States
ORF1ab_2287_S	ORF1ab	2287	SRR15589214	7124	C	T	0,99987	2021-08-07	United States
ORF1ab_2930_L	ORF1ab	2930	SRR15589214	9053	G	T	0,99837	2021-08-07	United States
ORF1ab_3255_I	ORF1ab	3255	SRR15589214	10029	C	T	0,999772	2021-08-07	United States
ORF1ab_3646_A	ORF1ab	3646	SRR15589214	11201	A	G	0,999706	2021-08-07	United States
ORF1ab_4179_K	ORF1ab	4179	SRR15589214	12801	G	A	0,998499	2021-08-07	United States
ORF1ab_225_L	ORF1ab	225	SRR15589214	14140	G	T	1	2021-08-07	United States
ORF1ab_314_L	ORF1ab	314	SRR15589214	14408	C	T	0,999834	2021-08-07	United States
ORF1ab_662_S	ORF1ab	662	SRR15589214	15451	G	A	0,998356	2021-08-07	United States
ORF1ab_1000_L	ORF1ab	1000	SRR15589214	16466	C	T	0,99976	2021-08-07	United States
ORF1ab_1918_V	ORF1ab	1918	SRR15589214	19220	C	T	0,998758	2021-08-07	United States
S_19_R	S	19	SRR15589214	21618	C	G	0,999869	2021-08-07	United States
S_142_D	S	142	SRR15589214	21987	G	A	0,791328	2021-08-07	United States
S_156_NA	S	156	SRR15589214	22028	G	-AGTTCA	0,994197	2021-08-07	United States
S_452_R	S	452	SRR15589214	22917	T	G	0,999757	2021-08-07	United States
S_478_K	S	478	SRR15589214	22995	C	A	1	2021-08-07	United States
S_614_G	S	614	SRR15589214	23403	A	G	0,999907	2021-08-07	United States
S_681_R	S	681	SRR15589214	23604	C	G	0,999873	2021-08-07	United States
S_950_N	S	950	SRR15589214	24410	G	A	0,957156	2021-08-07	United States
ORF3a_26_L	ORF3a	26	SRR15589214	25469	C	T	0,999709	2021-08-07	United States
ORF3a_239_Q	ORF3a	239	SRR15589214	26107	G	C	1	2021-08-07	United States
M_82_T	M	82	SRR15589214	26767	T	C	0,999867	2021-08-07	United States
ORF7a_82_A	ORF7a	82	SRR15589214	27638	T	C	1	2021-08-07	United States
ORF7a_120_I	ORF7a	120	SRR15589214	27752	C	T	1	2021-08-07	United States
ORF7b_40_I	ORF7b	40	SRR15589214	27874	C	T	1	2021-08-07	United States
ORF8_118_NA	ORF8	118	SRR15589214	28247	A	-GATTTC	0,946239	2021-08-07	United States
ORF8_120_L	ORF8	120	SRR15589214	28253	C	A	1	2021-08-07	United States
N_63_G	N	63	SRR15589214	28461	A	G	0,987135	2021-08-07	United States
N_203_M	N	203	SRR15589214	28881	G	T	1	2021-08-07	United States
N_215_C	N	215	SRR15589214	28916	G	T	1	2021-08-07	United States
N_377_Y	N	377	SRR15589214	29402	G	T	0,998377	2021-08-07	United States
ORF1ab_1306_S	ORF1ab	1306	SRR15589217	4181	G	T	0,999738	2021-08-07	United States
ORF1ab_1584_M	ORF1ab	1584	SRR15589217	5015	G	A	0,816181	2021-08-07	United States
ORF1ab_2046_L	ORF1ab	2046	SRR15589217	6402	C	T	0,999433	2021-08-07	United States
ORF1ab_2287_S	ORF1ab	2287	SRR15589217	7124	C	T	0,999749	2021-08-07	United States
ORF1ab_2616_V	ORF1ab	2616	SRR15589217	8112	C	T	0,999726	2021-08-07	United States
ORF1ab_2930_L	ORF1ab	2930	SRR15589217	9053	G	T	0,999849	2021-08-07	United States
ORF1ab_3255_I	ORF1ab	3255	SRR15589217	10029	C	T	0,999804	2021-08-07	United States
ORF1ab_3646_A	ORF1ab	3646	SRR15589217	11201	A	G	0,999531	2021-08-07	United States
ORF1ab_3731_V	ORF1ab	3731	SRR15589217	11456	A	G	0,999701	2021-08-07	United States
ORF1ab_314_L	ORF1ab	314	SRR15589217	14408	C	T	0,99977	2021-08-07	United States
ORF1ab_662_S	ORF1ab	662	SRR15589217	15451	G	A	0,998684	2021-08-07	United States
ORF1ab_1000_L	ORF1ab	1000	SRR15589217	16466	C	T	0,99986	2021-08-07	United States
ORF1ab_1918_V	ORF1ab	1918	SRR15589217	19220	C	T	0,998736	2021-08-07	United States
S_19_R	S	19	SRR15589217	21618	C	G	0,99988	2021-08-07	United States
S_142_D	S	142	SRR15589217	21987	G	A	0,632429	2021-08-07	United States
S_156_NA	S	156	SRR15589217	22028	G	-AGTTCA	0,990605	2021-08-07	United States
S_452_R	S	452	SRR15589217	22917	T	G	0,99972	2021-08-07	United States
S_478_K	S	478	SRR15589217	22995	C	A	0,999591	2021-08-07	United States
S_614_G	S	614	SRR15589217	23403	A	G	0,999847	2021-08-07	United States
S_681_R	S	681	SRR15589217	23604	C	G	1	2021-08-07	United States
S_950_N	S	950	SRR15589217	24410	G	A	0,839321	2021-08-07	United States
ORF3a_26_L	ORF3a	26	SRR15589217	25469	C	T	0,999583	2021-08-07	United States
M_82_T	M	82	SRR15589217	26767	T	C	0,999654	2021-08-07	United States
ORF7a_82_A	ORF7a	82	SRR15589217	27638	T	C	0,999672	2021-08-07	United States
ORF7a_120_I	ORF7a	120	SRR15589217	27752	C	T	0,999843	2021-08-07	United States
ORF7b_40_I	ORF7b	40	SRR15589217	27874	C	T	0,999361	2021-08-07	United States
ORF8_118_NA	ORF8	118	SRR15589217	28247	A	-GATTTC	0,941854	2021-08-07	United States
ORF8_120_L	ORF8	120	SRR15589217	28253	C	A	0,995887	2021-08-07	United States
N_63_G	N	63	SRR15589217	28461	A	G	0,95246	2021-08-07	United States
N_203_M	N	203	SRR15589217	28881	G	T	0,999962	2021-08-07	United States
N_215_C	N	215	SRR15589217	28916	G	T	0,999754	2021-08-07	United States
N_377_Y	N	377	SRR15589217	29402	G	T	0,999357	2021-08-07	United States
ORF1ab_1306_S	ORF1ab	1306	SRR15589219	4181	G	T	0,999937	2021-08-08	United States
ORF1ab_2046_L	ORF1ab	2046	SRR15589219	6402	C	T	0,999132	2021-08-08	United States
ORF1ab_2125_Y	ORF1ab	2125	SRR15589219	6638	C	T	1	2021-08-08	United States
ORF1ab_2287_S	ORF1ab	2287	SRR15589219	7124	C	T	1	2021-08-08	United States
ORF1ab_2554_V	ORF1ab	2554	SRR15589219	7926	C	T	0,999942	2021-08-08	United States
ORF1ab_2930_L	ORF1ab	2930	SRR15589219	9053	G	T	0,999897	2021-08-08	United States
ORF1ab_3255_I	ORF1ab	3255	SRR15589219	10029	C	T	1	2021-08-08	United States
ORF1ab_3603_NA	ORF1ab	3603	SRR15589219	11074	C	+T	0,0654365	2021-08-08	United States
ORF1ab_3646_A	ORF1ab	3646	SRR15589219	11201	A	G	0,999342	2021-08-08	United States
ORF1ab_183_V	ORF1ab	183	SRR15589219	14014	T	G	0,999959	2021-08-08	United States
ORF1ab_314_L	ORF1ab	314	SRR15589219	14408	C	T	0,999767	2021-08-08	United States
ORF1ab_662_S	ORF1ab	662	SRR15589219	15451	G	A	0,99747	2021-08-08	United States
ORF1ab_1000_L	ORF1ab	1000	SRR15589219	16466	C	T	1	2021-08-08	United States
ORF1ab_1087_Y	ORF1ab	1087	SRR15589219	16726	C	T	0,99946	2021-08-08	United States
ORF1ab_1918_V	ORF1ab	1918	SRR15589219	19220	C	T	0,999933	2021-08-08	United States
S_19_R	S	19	SRR15589219	21618	C	G	1	2021-08-08	United States
S_452_R	S	452	SRR15589219	22917	T	G	0,999654	2021-08-08	United States
S_478_K	S	478	SRR15589219	22995	C	A	0,999302	2021-08-08	United States
S_614_G	S	614	SRR15589219	23403	A	G	0,999871	2021-08-08	United States
S_681_R	S	681	SRR15589219	23604	C	G	1	2021-08-08	United States
S_950_N	S	950	SRR15589219	24410	G	A	0,986315	2021-08-08	United States
ORF3a_26_L	ORF3a	26	SRR15589219	25469	C	T	0,999922	2021-08-08	United States
E_12_NA	E	12	SRR15589219	26278	T	-TAA	0,051418	2021-08-08	United States
M_82_T	M	82	SRR15589219	26767	T	C	0,99994	2021-08-08	United States
ORF7a_82_A	ORF7a	82	SRR15589219	27638	T	C	1	2021-08-08	United States
ORF7a_120_I	ORF7a	120	SRR15589219	27752	C	T	1	2021-08-08	United States
ORF7b_40_I	ORF7b	40	SRR15589219	27874	C	T	1	2021-08-08	United States
ORF8_60_F	ORF8	60	SRR15589219	28073	G	T	0,999643	2021-08-08	United States
ORF8_118_NA	ORF8	118	SRR15589219	28247	A	-GATTTC	0,927894	2021-08-08	United States
ORF8_119_V	ORF8	119	SRR15589219	28249	A	T	0,913907	2021-08-08	United States
ORF8_120_L	ORF8	120	SRR15589219	28253	C	A	0,994461	2021-08-08	United States
N_63_G	N	63	SRR15589219	28461	A	G	0,976054	2021-08-08	United States
N_203_M	N	203	SRR15589219	28881	G	T	0,999865	2021-08-08	United States
N_215_C	N	215	SRR15589219	28916	G	T	1	2021-08-08	United States
N_255_Y	N	255	SRR15589219	29037	C	A	0,105603	2021-08-08	United States
N_377_Y	N	377	SRR15589219	29402	G	T	0,999074	2021-08-08	United States
ORF1ab_207_C	ORF1ab	207	SRR15589222	884	C	T	0,999184	2021-08-08	United States
ORF1ab_1306_S	ORF1ab	1306	SRR15589222	4181	G	T	0,999976	2021-08-08	United States
ORF1ab_2046_L	ORF1ab	2046	SRR15589222	6402	C	T	0,999464	2021-08-08	United States
ORF1ab_2287_S	ORF1ab	2287	SRR15589222	7124	C	T	1	2021-08-08	United States
ORF1ab_2930_L	ORF1ab	2930	SRR15589222	9053	G	T	0,999916	2021-08-08	United States
ORF1ab_3255_I	ORF1ab	3255	SRR15589222	10029	C	T	0,999851	2021-08-08	United States
ORF1ab_3646_A	ORF1ab	3646	SRR15589222	11201	A	G	0,998987	2021-08-08	United States
ORF1ab_314_L	ORF1ab	314	SRR15589222	14408	C	T	0,999855	2021-08-08	United States
ORF1ab_662_S	ORF1ab	662	SRR15589222	15451	G	A	0,99815	2021-08-08	United States
ORF1ab_1000_L	ORF1ab	1000	SRR15589222	16466	C	T	0,999898	2021-08-08	United States
ORF1ab_1918_V	ORF1ab	1918	SRR15589222	19220	C	T	0,999749	2021-08-08	United States
ORF1ab_2070_H	ORF1ab	2070	SRR15589222	19677	G	T	0,99984	2021-08-08	United States
S_19_R	S	19	SRR15589222	21618	C	G	0,999706	2021-08-08	United States
S_95_I	S	95	SRR15589222	21846	C	T	1	2021-08-08	United States
S_142_D	S	142	SRR15589222	21987	G	A	0,704595	2021-08-08	United States
S_156_NA	S	156	SRR15589222	22028	G	-AGTTCA	0,984303	2021-08-08	United States
S_452_R	S	452	SRR15589222	22917	T	G	0,999318	2021-08-08	United States
S_478_K	S	478	SRR15589222	22995	C	A	1	2021-08-08	United States
S_614_G	S	614	SRR15589222	23403	A	G	0,999913	2021-08-08	United States
S_681_R	S	681	SRR15589222	23604	C	G	0,999953	2021-08-08	United States
S_950_N	S	950	SRR15589222	24410	G	A	0,963714	2021-08-08	United States
ORF3a_26_L	ORF3a	26	SRR15589222	25469	C	T	0,999904	2021-08-08	United States
ORF3a_28_NA	ORF3a	28	SRR15589222	25474	T	-TTGTTC	0,951147	2021-08-08	United States
M_82_T	M	82	SRR15589222	26767	T	C	0,999629	2021-08-08	United States
ORF7a_82_A	ORF7a	82	SRR15589222	27638	T	C	0,999141	2021-08-08	United States
ORF7a_120_I	ORF7a	120	SRR15589222	27752	C	T	0,999581	2021-08-08	United States
ORF7b_40_I	ORF7b	40	SRR15589222	27874	C	T	0,999405	2021-08-08	United States
ORF8_118_NA	ORF8	118	SRR15589222	28247	A	-GATTTC	0,924677	2021-08-08	United States
ORF8_119_V	ORF8	119	SRR15589222	28249	A	T	0,933333	2021-08-08	United States
ORF8_120_L	ORF8	120	SRR15589222	28253	C	A	0,997422	2021-08-08	United States
N_63_G	N	63	SRR15589222	28461	A	G	0,960175	2021-08-08	United States
N_203_M	N	203	SRR15589222	28881	G	T	0,999702	2021-08-08	United States
N_215_C	N	215	SRR15589222	28916	G	T	0,999048	2021-08-08	United States
N_377_Y	N	377	SRR15589222	29402	G	T	0,999374	2021-08-08	United States
ORF1ab_1306_S	ORF1ab	1306	SRR15589223	4181	G	T	0,999702	2021-08-07	United States
ORF1ab_2046_L	ORF1ab	2046	SRR15589223	6402	C	T	0,999359	2021-08-07	United States
ORF1ab_2287_S	ORF1ab	2287	SRR15589223	7124	C	T	0,999946	2021-08-07	United States
ORF1ab_2930_L	ORF1ab	2930	SRR15589223	9053	G	T	0,999896	2021-08-07	United States
ORF1ab_3255_I	ORF1ab	3255	SRR15589223	10029	C	T	0,999889	2021-08-07	United States
ORF1ab_3646_A	ORF1ab	3646	SRR15589223	11201	A	G	0,999681	2021-08-07	United States
ORF1ab_4179_K	ORF1ab	4179	SRR15589223	12801	G	A	0,999063	2021-08-07	United States
ORF1ab_225_L	ORF1ab	225	SRR15589223	14140	G	T	0,999892	2021-08-07	United States
ORF1ab_314_L	ORF1ab	314	SRR15589223	14408	C	T	0,999822	2021-08-07	United States
ORF1ab_662_S	ORF1ab	662	SRR15589223	15451	G	A	0,99877	2021-08-07	United States
ORF1ab_1000_L	ORF1ab	1000	SRR15589223	16466	C	T	0,999848	2021-08-07	United States
ORF1ab_1918_V	ORF1ab	1918	SRR15589223	19220	C	T	0,999602	2021-08-07	United States
S_19_R	S	19	SRR15589223	21618	C	G	0,999918	2021-08-07	United States
S_142_D	S	142	SRR15589223	21987	G	A	0,539922	2021-08-07	United States
S_156_NA	S	156	SRR15589223	22028	G	-AGTTCA	0,994362	2021-08-07	United States
S_452_R	S	452	SRR15589223	22917	T	G	0,999928	2021-08-07	United States
S_478_K	S	478	SRR15589223	22995	C	A	0,999829	2021-08-07	United States
S_614_G	S	614	SRR15589223	23403	A	G	0,999871	2021-08-07	United States
S_681_R	S	681	SRR15589223	23604	C	G	0,996303	2021-08-07	United States
S_950_N	S	950	SRR15589223	24410	G	A	0,834543	2021-08-07	United States
ORF3a_26_L	ORF3a	26	SRR15589223	25469	C	T	0,999855	2021-08-07	United States
ORF3a_239_Q	ORF3a	239	SRR15589223	26107	G	C	0,999354	2021-08-07	United States
M_82_T	M	82	SRR15589223	26767	T	C	0,999828	2021-08-07	United States
ORF7a_82_A	ORF7a	82	SRR15589223	27638	T	C	0,99991	2021-08-07	United States
ORF7a_120_I	ORF7a	120	SRR15589223	27752	C	T	0,999942	2021-08-07	United States
ORF7b_40_I	ORF7b	40	SRR15589223	27874	C	T	0,999857	2021-08-07	United States
ORF8_118_NA	ORF8	118	SRR15589223	28247	A	-GATTTC	0,945103	2021-08-07	United States
ORF8_120_L	ORF8	120	SRR15589223	28253	C	A	0,989346	2021-08-07	United States
N_63_G	N	63	SRR15589223	28461	A	G	0,951899	2021-08-07	United States
N_203_M	N	203	SRR15589223	28881	G	T	0,999835	2021-08-07	United States
N_215_C	N	215	SRR15589223	28916	G	T	0,999534	2021-08-07	United States
N_377_Y	N	377	SRR15589223	29402	G	T	0,999718	2021-08-07	United States
ORF1ab_917_V	ORF1ab	917	SRR15589224	3015	C	T	0,999915	2021-08-08	United States
ORF1ab_1228_G	ORF1ab	1228	SRR15589224	3948	A	G	0,999941	2021-08-08	United States
ORF1ab_1306_S	ORF1ab	1306	SRR15589224	4181	G	T	0,999679	2021-08-08	United States
ORF1ab_2046_L	ORF1ab	2046	SRR15589224	6402	C	T	0,999087	2021-08-08	United States
ORF1ab_2287_S	ORF1ab	2287	SRR15589224	7124	C	T	1	2021-08-08	United States
ORF1ab_2930_L	ORF1ab	2930	SRR15589224	9053	G	T	0,999525	2021-08-08	United States
ORF1ab_3255_I	ORF1ab	3255	SRR15589224	10029	C	T	0,999787	2021-08-08	United States
ORF1ab_3646_A	ORF1ab	3646	SRR15589224	11201	A	G	0,999717	2021-08-08	United States
ORF1ab_3766_F	ORF1ab	3766	SRR15589224	11562	G	T	0,967701	2021-08-08	United States
ORF1ab_314_L	ORF1ab	314	SRR15589224	14408	C	T	0,999422	2021-08-08	United States
ORF1ab_662_S	ORF1ab	662	SRR15589224	15451	G	A	0,995901	2021-08-08	United States
ORF1ab_1000_L	ORF1ab	1000	SRR15589224	16466	C	T	0,999945	2021-08-08	United States
ORF1ab_1918_V	ORF1ab	1918	SRR15589224	19220	C	T	0,999871	2021-08-08	United States
ORF1ab_2172_NA	ORF1ab	2172	SRR15589224	19983	C	+T	0,0665831	2021-08-08	United States
S_19_R	S	19	SRR15589224	21618	C	G	1	2021-08-08	United States
S_30_H	S	30	SRR15589224	21650	A	C	0,0761967	2021-08-08	United States
S_142_D	S	142	SRR15589224	21987	G	A	0,861199	2021-08-08	United States
S_156_NA	S	156	SRR15589224	22028	G	-AGTTCA	0,939597	2021-08-08	United States
S_452_R	S	452	SRR15589224	22917	T	G	1	2021-08-08	United States
S_478_K	S	478	SRR15589224	22995	C	A	0,998246	2021-08-08	United States
S_614_G	S	614	SRR15589224	23403	A	G	0,999829	2021-08-08	United States
S_681_R	S	681	SRR15589224	23604	C	G	0,999883	2021-08-08	United States
S_950_N	S	950	SRR15589224	24410	G	A	0,985792	2021-08-08	United States
ORF3a_26_L	ORF3a	26	SRR15589224	25469	C	T	0,999896	2021-08-08	United States
ORF3a_239_Q	ORF3a	239	SRR15589224	26107	G	C	0,999853	2021-08-08	United States
M_82_T	M	82	SRR15589224	26767	T	C	0,999871	2021-08-08	United States
ORF7a_82_A	ORF7a	82	SRR15589224	27638	T	C	1	2021-08-08	United States
ORF7a_120_I	ORF7a	120	SRR15589224	27752	C	T	1	2021-08-08	United States
ORF7b_40_I	ORF7b	40	SRR15589224	27874	C	T	0,999873	2021-08-08	United States
ORF8_118_NA	ORF8	118	SRR15589224	28247	A	-GATTTC	0,924827	2021-08-08	United States
ORF8_119_V	ORF8	119	SRR15589224	28249	A	T	0,96875	2021-08-08	United States
ORF8_120_L	ORF8	120	SRR15589224	28253	C	A	0,995226	2021-08-08	United States
N_63_G	N	63	SRR15589224	28461	A	G	0,970512	2021-08-08	United States
N_203_M	N	203	SRR15589224	28881	G	T	1	2021-08-08	United States
N_215_C	N	215	SRR15589224	28916	G	T	0,999419	2021-08-08	United States
N_377_Y	N	377	SRR15589224	29402	G	T	0,999361	2021-08-08	United States
ORF1ab_140_NA	ORF1ab	140	SRR15589226	685	A	-AAGTCATTT	0,967112	2021-08-08	United States
ORF1ab_216_Y	ORF1ab	216	SRR15589226	912	C	A	0,999649	2021-08-08	United States
ORF1ab_560_C	ORF1ab	560	SRR15589226	1943	C	T	0,998202	2021-08-08	United States
ORF1ab_1306_S	ORF1ab	1306	SRR15589226	4181	G	T	0,99973	2021-08-08	United States
ORF1ab_2046_L	ORF1ab	2046	SRR15589226	6402	C	T	0,999541	2021-08-08	United States
ORF1ab_2287_S	ORF1ab	2287	SRR15589226	7124	C	T	0,999653	2021-08-08	United States
ORF1ab_2930_L	ORF1ab	2930	SRR15589226	9053	G	T	0,999744	2021-08-08	United States
ORF1ab_3255_I	ORF1ab	3255	SRR15589226	10029	C	T	0,999897	2021-08-08	United States
ORF1ab_3646_A	ORF1ab	3646	SRR15589226	11201	A	G	0,999529	2021-08-08	United States
ORF1ab_314_L	ORF1ab	314	SRR15589226	14408	C	T	0,999513	2021-08-08	United States
ORF1ab_662_S	ORF1ab	662	SRR15589226	15451	G	A	0,999161	2021-08-08	United States
ORF1ab_1000_L	ORF1ab	1000	SRR15589226	16466	C	T	0,999733	2021-08-08	United States
ORF1ab_1918_V	ORF1ab	1918	SRR15589226	19220	C	T	0,99979	2021-08-08	United States
S_19_R	S	19	SRR15589226	21618	C	G	0,99958	2021-08-08	United States
S_95_I	S	95	SRR15589226	21846	C	T	1	2021-08-08	United States
S_142_D	S	142	SRR15589226	21987	G	A	0,628319	2021-08-08	United States
S_156_NA	S	156	SRR15589226	22028	G	-AGTTCA	0,998634	2021-08-08	United States
S_452_R	S	452	SRR15589226	22917	T	G	0,999802	2021-08-08	United States
S_478_K	S	478	SRR15589226	22995	C	A	1	2021-08-08	United States
S_614_G	S	614	SRR15589226	23403	A	G	0,999889	2021-08-08	United States
S_681_R	S	681	SRR15589226	23604	C	G	0,999468	2021-08-08	United States
S_950_N	S	950	SRR15589226	24410	G	A	0,955106	2021-08-08	United States
ORF3a_26_L	ORF3a	26	SRR15589226	25469	C	T	0,999772	2021-08-08	United States
M_82_T	M	82	SRR15589226	26767	T	C	0,999879	2021-08-08	United States
ORF7a_82_A	ORF7a	82	SRR15589226	27638	T	C	0,999743	2021-08-08	United States
ORF7a_120_I	ORF7a	120	SRR15589226	27752	C	T	0,999672	2021-08-08	United States
ORF7b_40_I	ORF7b	40	SRR15589226	27874	C	T	0,999925	2021-08-08	United States
ORF8_118_NA	ORF8	118	SRR15589226	28247	A	-GATTTC	0,946375	2021-08-08	United States
ORF8_120_L	ORF8	120	SRR15589226	28253	C	A	0,992754	2021-08-08	United States
N_63_G	N	63	SRR15589226	28461	A	G	0,968629	2021-08-08	United States
N_203_M	N	203	SRR15589226	28881	G	T	0,999952	2021-08-08	United States
N_215_C	N	215	SRR15589226	28916	G	T	0,999285	2021-08-08	United States
N_229_H	N	229	SRR15589226	28960	G	T	0,999208	2021-08-08	United States
N_377_Y	N	377	SRR15589226	29402	G	T	0,998907	2021-08-08	United States
ORF1ab_1306_S	ORF1ab	1306	SRR15589227	4181	G	T	1	2021-08-08	United States
ORF1ab_2046_L	ORF1ab	2046	SRR15589227	6402	C	T	0,998748	2021-08-08	United States
ORF1ab_2287_S	ORF1ab	2287	SRR15589227	7124	C	T	0,999088	2021-08-08	United States
ORF1ab_2855_V	ORF1ab	2855	SRR15589227	8829	C	T	1	2021-08-08	United States
ORF1ab_2930_L	ORF1ab	2930	SRR15589227	9053	G	T	1	2021-08-08	United States
ORF1ab_3255_I	ORF1ab	3255	SRR15589227	10029	C	T	1	2021-08-08	United States
ORF1ab_3646_A	ORF1ab	3646	SRR15589227	11201	A	G	0,999888	2021-08-08	United States
ORF1ab_314_L	ORF1ab	314	SRR15589227	14408	C	T	1	2021-08-08	United States
ORF1ab_662_S	ORF1ab	662	SRR15589227	15451	G	A	0,998205	2021-08-08	United States
ORF1ab_1000_L	ORF1ab	1000	SRR15589227	16466	C	T	1	2021-08-08	United States
ORF1ab_1847_S	ORF1ab	1847	SRR15589227	19006	G	T	0,999858	2021-08-08	United States
ORF1ab_1918_V	ORF1ab	1918	SRR15589227	19220	C	T	0,99979	2021-08-08	United States
S_19_R	S	19	SRR15589227	21618	C	G	1	2021-08-08	United States
S_95_I	S	95	SRR15589227	21846	C	T	1	2021-08-08	United States
S_156_NA	S	156	SRR15589227	22028	G	-AGTTCA	0,950437	2021-08-08	United States
S_452_R	S	452	SRR15589227	22917	T	G	1	2021-08-08	United States
S_478_K	S	478	SRR15589227	22995	C	A	1	2021-08-08	United States
S_614_G	S	614	SRR15589227	23403	A	G	0,999928	2021-08-08	United States
S_675_H	S	675	SRR15589227	23587	G	C	1	2021-08-08	United States
S_681_R	S	681	SRR15589227	23604	C	G	0,997927	2021-08-08	United States
S_950_N	S	950	SRR15589227	24410	G	A	0,973622	2021-08-08	United States
ORF3a_26_L	ORF3a	26	SRR15589227	25469	C	T	1	2021-08-08	United States
M_82_T	M	82	SRR15589227	26767	T	C	1	2021-08-08	United States
ORF7a_82_A	ORF7a	82	SRR15589227	27638	T	C	1	2021-08-08	United States
ORF7a_120_I	ORF7a	120	SRR15589227	27752	C	T	1	2021-08-08	United States
ORF7b_40_I	ORF7b	40	SRR15589227	27874	C	T	1	2021-08-08	United States
ORF8_118_NA	ORF8	118	SRR15589227	28247	A	-GATTTC	0,964506	2021-08-08	United States
ORF8_120_L	ORF8	120	SRR15589227	28253	C	A	1	2021-08-08	United States
N_63_G	N	63	SRR15589227	28461	A	G	0,965694	2021-08-08	United States
N_203_M	N	203	SRR15589227	28881	G	T	0,99973	2021-08-08	United States
N_215_C	N	215	SRR15589227	28916	G	T	0,998955	2021-08-08	United States
N_377_Y	N	377	SRR15589227	29402	G	T	1	2021-08-08	United States
ORF1ab_1306_S	ORF1ab	1306	SRR15589229	4181	G	T	0,999177	2021-08-08	United States
ORF1ab_2046_L	ORF1ab	2046	SRR15589229	6402	C	T	0,99947	2021-08-08	United States
ORF1ab_2287_S	ORF1ab	2287	SRR15589229	7124	C	T	1	2021-08-08	United States
ORF1ab_2930_L	ORF1ab	2930	SRR15589229	9053	G	T	0,999572	2021-08-08	United States
ORF1ab_3255_I	ORF1ab	3255	SRR15589229	10029	C	T	0,999803	2021-08-08	United States
ORF1ab_3646_A	ORF1ab	3646	SRR15589229	11201	A	G	0,999552	2021-08-08	United States
ORF1ab_314_L	ORF1ab	314	SRR15589229	14408	C	T	0,999906	2021-08-08	United States
ORF1ab_662_S	ORF1ab	662	SRR15589229	15451	G	A	0,998511	2021-08-08	United States
ORF1ab_1000_L	ORF1ab	1000	SRR15589229	16466	C	T	0,999719	2021-08-08	United States
ORF1ab_1918_V	ORF1ab	1918	SRR15589229	19220	C	T	0,999685	2021-08-08	United States
ORF1ab_2635_H	ORF1ab	2635	SRR15589229	21372	G	T	0,997458	2021-08-08	United States
S_19_R	S	19	SRR15589229	21618	C	G	1	2021-08-08	United States
S_95_I	S	95	SRR15589229	21846	C	T	1	2021-08-08	United States
S_142_D	S	142	SRR15589229	21987	G	A	0,892857	2021-08-08	United States
S_156_NA	S	156	SRR15589229	22028	G	-AGTTCA	0,982706	2021-08-08	United States
S_452_R	S	452	SRR15589229	22917	T	G	0,999857	2021-08-08	United States
S_478_K	S	478	SRR15589229	22995	C	A	1	2021-08-08	United States
S_614_G	S	614	SRR15589229	23403	A	G	0,999882	2021-08-08	United States
S_681_R	S	681	SRR15589229	23604	C	G	0,999753	2021-08-08	United States
S_950_N	S	950	SRR15589229	24410	G	A	0,953284	2021-08-08	United States
ORF3a_26_L	ORF3a	26	SRR15589229	25469	C	T	0,999646	2021-08-08	United States
ORF3a_96_F	ORF3a	96	SRR15589229	25678	C	T	0,999479	2021-08-08	United States
M_82_T	M	82	SRR15589229	26767	T	C	0,999747	2021-08-08	United States
ORF7a_71_I	ORF7a	71	SRR15589229	27604	G	A	1	2021-08-08	United States
ORF7a_82_A	ORF7a	82	SRR15589229	27638	T	C	0,998871	2021-08-08	United States
ORF7a_120_I	ORF7a	120	SRR15589229	27752	C	T	1	2021-08-08	United States
ORF7b_40_I	ORF7b	40	SRR15589229	27874	C	T	0,999696	2021-08-08	United States
ORF8_106_Q	ORF8	106	SRR15589229	28209	G	C	0,999876	2021-08-08	United States
ORF8_118_NA	ORF8	118	SRR15589229	28247	A	-GATTTC	0,938617	2021-08-08	United States
ORF8_120_L	ORF8	120	SRR15589229	28253	C	A	0,997901	2021-08-08	United States
N_63_G	N	63	SRR15589229	28461	A	G	0,972922	2021-08-08	United States
N_203_M	N	203	SRR15589229	28881	G	T	1	2021-08-08	United States
N_215_C	N	215	SRR15589229	28916	G	T	0,99922	2021-08-08	United States
N_377_Y	N	377	SRR15589229	29402	G	T	0,99944	2021-08-08	United States
ORF10_35_I	ORF10	35	SRR15589229	29660	T	A	0,999899	2021-08-08	United States
ORF1ab_767_K	ORF1ab	767	SRR15589231	2564	G	A	1	2021-08-08	United States
ORF1ab_1228_G	ORF1ab	1228	SRR15589231	3948	A	G	0,999786	2021-08-08	United States
ORF1ab_1306_S	ORF1ab	1306	SRR15589231	4181	G	T	0,999745	2021-08-08	United States
ORF1ab_2046_L	ORF1ab	2046	SRR15589231	6402	C	T	0,999397	2021-08-08	United States
ORF1ab_2930_L	ORF1ab	2930	SRR15589231	9053	G	T	0,999447	2021-08-08	United States
ORF1ab_3255_I	ORF1ab	3255	SRR15589231	10029	C	T	1	2021-08-08	United States
ORF1ab_3646_A	ORF1ab	3646	SRR15589231	11201	A	G	0,999803	2021-08-08	United States
ORF1ab_3766_F	ORF1ab	3766	SRR15589231	11562	G	T	0,959748	2021-08-08	United States
ORF1ab_314_L	ORF1ab	314	SRR15589231	14408	C	T	0,999618	2021-08-08	United States
ORF1ab_662_S	ORF1ab	662	SRR15589231	15451	G	A	0,997105	2021-08-08	United States
ORF1ab_1000_L	ORF1ab	1000	SRR15589231	16466	C	T	0,99994	2021-08-08	United States
ORF1ab_1918_V	ORF1ab	1918	SRR15589231	19220	C	T	0,999796	2021-08-08	United States
ORF1ab_2172_NA	ORF1ab	2172	SRR15589231	19983	C	+T	0,0711022	2021-08-08	United States
S_19_R	S	19	SRR15589231	21618	C	G	1	2021-08-08	United States
S_142_D	S	142	SRR15589231	21987	G	A	0,898964	2021-08-08	United States
S_156_NA	S	156	SRR15589231	22028	G	-AGTTCA	0,995202	2021-08-08	United States
S_209_S	S	209	SRR15589231	22187	C	T	0,0522263	2021-08-08	United States
S_452_R	S	452	SRR15589231	22917	T	G	1	2021-08-08	United States
S_478_K	S	478	SRR15589231	22995	C	A	1	2021-08-08	United States
S_614_G	S	614	SRR15589231	23403	A	G	0,99991	2021-08-08	United States
S_681_R	S	681	SRR15589231	23604	C	G	0,999927	2021-08-08	United States
S_950_N	S	950	SRR15589231	24410	G	A	0,986	2021-08-08	United States
ORF3a_26_L	ORF3a	26	SRR15589231	25469	C	T	1	2021-08-08	United States
ORF3a_239_Q	ORF3a	239	SRR15589231	26107	G	C	0,996638	2021-08-08	United States
M_82_T	M	82	SRR15589231	26767	T	C	0,999877	2021-08-08	United States
ORF7a_82_A	ORF7a	82	SRR15589231	27638	T	C	0,991758	2021-08-08	United States
ORF7a_120_I	ORF7a	120	SRR15589231	27752	C	T	1	2021-08-08	United States
ORF7b_40_I	ORF7b	40	SRR15589231	27874	C	T	0,999754	2021-08-08	United States
ORF8_118_NA	ORF8	118	SRR15589231	28247	A	-GATTTC	0,934706	2021-08-08	United States
ORF8_119_V	ORF8	119	SRR15589231	28249	A	T	0,94964	2021-08-08	United States
ORF8_120_L	ORF8	120	SRR15589231	28253	C	A	0,994273	2021-08-08	United States
N_63_G	N	63	SRR15589231	28461	A	G	0,960269	2021-08-08	United States
N_203_M	N	203	SRR15589231	28881	G	T	1	2021-08-08	United States
N_215_C	N	215	SRR15589231	28916	G	T	0,999553	2021-08-08	United States
N_377_Y	N	377	SRR15589231	29402	G	T	0,998181	2021-08-08	United States
ORF1ab_35_G	ORF1ab	35	SRR15589232	369	T	G	0,0513247	2021-08-08	United States
ORF1ab_1306_S	ORF1ab	1306	SRR15589232	4181	G	T	0,999869	2021-08-08	United States
ORF1ab_1822_I	ORF1ab	1822	SRR15589232	5730	C	T	0,0659703	2021-08-08	United States
ORF1ab_2046_L	ORF1ab	2046	SRR15589232	6402	C	T	0,999285	2021-08-08	United States
ORF1ab_2144_NA	ORF1ab	2144	SRR15589232	6696	C	+T	0,0830726	2021-08-08	United States
ORF1ab_2235_P	ORF1ab	2235	SRR15589232	6969	T	C	0,066071	2021-08-08	United States
ORF1ab_2930_L	ORF1ab	2930	SRR15589232	9053	G	T	0,999575	2021-08-08	United States
ORF1ab_3255_I	ORF1ab	3255	SRR15589232	10029	C	T	0,99958	2021-08-08	United States
ORF1ab_3559_I	ORF1ab	3559	SRR15589232	10940	G	A	0,0808565	2021-08-08	United States
ORF1ab_3646_A	ORF1ab	3646	SRR15589232	11201	A	G	0,999739	2021-08-08	United States
ORF1ab_314_L	ORF1ab	314	SRR15589232	14408	C	T	0,999559	2021-08-08	United States
ORF1ab_662_S	ORF1ab	662	SRR15589232	15451	G	A	0,996136	2021-08-08	United States
ORF1ab_1000_L	ORF1ab	1000	SRR15589232	16466	C	T	1	2021-08-08	United States
ORF1ab_1660_A	ORF1ab	1660	SRR15589232	18446	T	C	0,0788758	2021-08-08	United States
ORF1ab_1918_V	ORF1ab	1918	SRR15589232	19220	C	T	0,999913	2021-08-08	United States
ORF1ab_2172_NA	ORF1ab	2172	SRR15589232	19983	C	+T	0,0639175	2021-08-08	United States
S_19_R	S	19	SRR15589232	21618	C	G	1	2021-08-08	United States
S_29_I	S	29	SRR15589232	21648	C	T	0,195046	2021-08-08	United States
S_30_H	S	30	SRR15589232	21650	A	C	0,0928793	2021-08-08	United States
S_156_NA	S	156	SRR15589232	22028	G	-AGTTCA	1	2021-08-08	United States
S_452_R	S	452	SRR15589232	22917	T	G	1	2021-08-08	United States
S_478_K	S	478	SRR15589232	22995	C	A	1	2021-08-08	United States
S_614_G	S	614	SRR15589232	23403	A	G	0,999898	2021-08-08	United States
S_649_NA	S	649	SRR15589232	23508	G	-T	0,0561393	2021-08-08	United States
S_681_R	S	681	SRR15589232	23604	C	G	1	2021-08-08	United States
S_923_T	S	923	SRR15589232	24330	T	C	0,0577306	2021-08-08	United States
S_950_N	S	950	SRR15589232	24410	G	A	0,991728	2021-08-08	United States
ORF3a_26_L	ORF3a	26	SRR15589232	25469	C	T	0,999955	2021-08-08	United States
ORF3a_96_F	ORF3a	96	SRR15589232	25678	C	T	1	2021-08-08	United States
M_82_T	M	82	SRR15589232	26767	T	C	1	2021-08-08	United States
ORF7b_40_I	ORF7b	40	SRR15589232	27874	C	T	0,999529	2021-08-08	United States
ORF8_106_Q	ORF8	106	SRR15589232	28209	G	C	0,999839	2021-08-08	United States
ORF8_118_NA	ORF8	118	SRR15589232	28247	A	-GATTTC	0,946927	2021-08-08	United States
ORF8_120_L	ORF8	120	SRR15589232	28253	C	A	0,999402	2021-08-08	United States
N_63_G	N	63	SRR15589232	28461	A	G	0,999398	2021-08-08	United States
N_203_T	N	203	SRR15589232	28881	G	C	1	2021-08-08	United States
N_215_C	N	215	SRR15589232	28916	G	T	1	2021-08-08	United States
N_265_NA	N	265	SRR15589232	29067	C	-TAAAGCATACAATG	0,0538059	2021-08-08	United States
N_351_S	N	351	SRR15589232	29325	T	G	0,0664958	2021-08-08	United States
N_377_Y	N	377	SRR15589232	29402	G	T	1	2021-08-08	United States
ORF10_35_I	ORF10	35	SRR15589232	29660	T	A	1	2021-08-08	United States
ORF1ab_222_V	ORF1ab	222	SRR15589233	929	A	G	0,999066	2021-08-07	United States
ORF1ab_1306_S	ORF1ab	1306	SRR15589233	4181	G	T	0,998792	2021-08-07	United States
ORF1ab_2046_L	ORF1ab	2046	SRR15589233	6402	C	T	0,983309	2021-08-07	United States
ORF1ab_2287_S	ORF1ab	2287	SRR15589233	7124	C	T	0,987578	2021-08-07	United States
ORF1ab_2930_L	ORF1ab	2930	SRR15589233	9053	G	T	1	2021-08-07	United States
ORF1ab_3255_I	ORF1ab	3255	SRR15589233	10029	C	T	0,986264	2021-08-07	United States
ORF1ab_3395_L	ORF1ab	3395	SRR15589233	10449	C	T	0,265318	2021-08-07	United States
ORF1ab_3646_A	ORF1ab	3646	SRR15589233	11201	A	G	0,999289	2021-08-07	United States
ORF1ab_314_L	ORF1ab	314	SRR15589233	14408	C	T	1	2021-08-07	United States
ORF1ab_662_S	ORF1ab	662	SRR15589233	15451	G	A	0,997033	2021-08-07	United States
ORF1ab_1000_L	ORF1ab	1000	SRR15589233	16466	C	T	1	2021-08-07	United States
ORF1ab_1744_V	ORF1ab	1744	SRR15589233	18698	C	T	0,998547	2021-08-07	United States
ORF1ab_1918_V	ORF1ab	1918	SRR15589233	19220	C	T	0,998972	2021-08-07	United States
S_19_R	S	19	SRR15589233	21618	C	G	1	2021-08-07	United States
S_614_G	S	614	SRR15589233	23403	A	G	0,999732	2021-08-07	United States
S_681_R	S	681	SRR15589233	23604	C	G	0,998871	2021-08-07	United States
S_950_N	S	950	SRR15589233	24410	G	A	0,995801	2021-08-07	United States
ORF3a_26_L	ORF3a	26	SRR15589233	25469	C	T	1	2021-08-07	United States
ORF3a_174_V	ORF3a	174	SRR15589233	25913	G	T	0,993161	2021-08-07	United States
ORF3a_239_Q	ORF3a	239	SRR15589233	26107	G	C	0,968354	2021-08-07	United States
M_82_T	M	82	SRR15589233	26767	T	C	0,999741	2021-08-07	United States
ORF7b_40_I	ORF7b	40	SRR15589233	27874	C	T	0,99921	2021-08-07	United States
ORF8_118_NA	ORF8	118	SRR15589233	28247	A	-GATTTC	0,943568	2021-08-07	United States
ORF8_120_L	ORF8	120	SRR15589233	28253	C	A	0,999426	2021-08-07	United States
N_18_V	N	18	SRR15589233	28326	G	T	0,99983	2021-08-07	United States
N_63_G	N	63	SRR15589233	28461	A	G	0,958567	2021-08-07	United States
N_203_M	N	203	SRR15589233	28881	G	T	1	2021-08-07	United States
N_215_C	N	215	SRR15589233	28916	G	T	0,960265	2021-08-07	United States
N_377_Y	N	377	SRR15589233	29402	G	T	0,993827	2021-08-07	United States
ORF1ab_1306_S	ORF1ab	1306	SRR15589234	4181	G	T	0,999896	2021-08-07	United States
ORF1ab_2046_L	ORF1ab	2046	SRR15589234	6402	C	T	0,999568	2021-08-07	United States
ORF1ab_2287_S	ORF1ab	2287	SRR15589234	7124	C	T	0,999619	2021-08-07	United States
ORF1ab_2930_L	ORF1ab	2930	SRR15589234	9053	G	T	0,99953	2021-08-07	United States
ORF1ab_3255_I	ORF1ab	3255	SRR15589234	10029	C	T	0,999768	2021-08-07	United States
ORF1ab_3646_A	ORF1ab	3646	SRR15589234	11201	A	G	0,99963	2021-08-07	United States
ORF1ab_314_L	ORF1ab	314	SRR15589234	14408	C	T	0,999345	2021-08-07	United States
ORF1ab_662_S	ORF1ab	662	SRR15589234	15451	G	A	0,998454	2021-08-07	United States
ORF1ab_1000_L	ORF1ab	1000	SRR15589234	16466	C	T	0,999654	2021-08-07	United States
ORF1ab_1257_V	ORF1ab	1257	SRR15589234	17236	A	G	0,999832	2021-08-07	United States
ORF1ab_1918_V	ORF1ab	1918	SRR15589234	19220	C	T	0,999602	2021-08-07	United States
S_19_R	S	19	SRR15589234	21618	C	G	0,999945	2021-08-07	United States
S_142_D	S	142	SRR15589234	21987	G	A	0,535417	2021-08-07	United States
S_156_NA	S	156	SRR15589234	22028	G	-AGTTCA	0,99671	2021-08-07	United States
S_452_R	S	452	SRR15589234	22917	T	G	0,999133	2021-08-07	United States
S_478_K	S	478	SRR15589234	22995	C	A	1	2021-08-07	United States
S_614_G	S	614	SRR15589234	23403	A	G	0,999898	2021-08-07	United States
S_681_R	S	681	SRR15589234	23604	C	G	0,999473	2021-08-07	United States
S_950_N	S	950	SRR15589234	24410	G	A	0,878332	2021-08-07	United States
ORF3a_26_L	ORF3a	26	SRR15589234	25469	C	T	0,999841	2021-08-07	United States
ORF3a_165_F	ORF3a	165	SRR15589234	25886	C	T	0,999914	2021-08-07	United States
M_82_T	M	82	SRR15589234	26767	T	C	0,999765	2021-08-07	United States
ORF7a_82_A	ORF7a	82	SRR15589234	27638	T	C	0,99962	2021-08-07	United States
ORF7a_120_I	ORF7a	120	SRR15589234	27752	C	T	0,999783	2021-08-07	United States
ORF7b_40_I	ORF7b	40	SRR15589234	27874	C	T	0,999743	2021-08-07	United States
ORF8_118_NA	ORF8	118	SRR15589234	28247	A	-GATTTC	0,926443	2021-08-07	United States
ORF8_120_L	ORF8	120	SRR15589234	28253	C	A	0,996702	2021-08-07	United States
N_63_G	N	63	SRR15589234	28461	A	G	0,96068	2021-08-07	United States
N_203_M	N	203	SRR15589234	28881	G	T	0,999856	2021-08-07	United States
N_215_C	N	215	SRR15589234	28916	G	T	0,999556	2021-08-07	United States
N_377_Y	N	377	SRR15589234	29402	G	T	0,999414	2021-08-07	United States
ORF1ab_807_V	ORF1ab	807	SRR15589235	2684	A	G	0,9996	2021-08-07	United States
ORF1ab_1029_G	ORF1ab	1029	SRR15589235	3350	A	G	0,999959	2021-08-07	United States
ORF1ab_1306_S	ORF1ab	1306	SRR15589235	4181	G	T	0,999815	2021-08-07	United States
ORF1ab_2046_L	ORF1ab	2046	SRR15589235	6402	C	T	0,998256	2021-08-07	United States
ORF1ab_2287_S	ORF1ab	2287	SRR15589235	7124	C	T	0,998934	2021-08-07	United States
ORF1ab_2930_L	ORF1ab	2930	SRR15589235	9053	G	T	0,999448	2021-08-07	United States
ORF1ab_3255_I	ORF1ab	3255	SRR15589235	10029	C	T	0,999746	2021-08-07	United States
ORF1ab_3646_A	ORF1ab	3646	SRR15589235	11201	A	G	0,999767	2021-08-07	United States
ORF1ab_4179_K	ORF1ab	4179	SRR15589235	12801	G	A	0,998293	2021-08-07	United States
ORF1ab_314_L	ORF1ab	314	SRR15589235	14408	C	T	0,999414	2021-08-07	United States
ORF1ab_512_C	ORF1ab	512	SRR15589235	15002	A	G	0,999521	2021-08-07	United States
ORF1ab_662_S	ORF1ab	662	SRR15589235	15451	G	A	0,997157	2021-08-07	United States
ORF1ab_1000_L	ORF1ab	1000	SRR15589235	16466	C	T	0,999489	2021-08-07	United States
ORF1ab_1918_V	ORF1ab	1918	SRR15589235	19220	C	T	0,999576	2021-08-07	United States
S_19_R	S	19	SRR15589235	21618	C	G	0,999879	2021-08-07	United States
S_142_D	S	142	SRR15589235	21987	G	A	0,481407	2021-08-07	United States
S_156_NA	S	156	SRR15589235	22028	G	-AGTTCA	0,998509	2021-08-07	United States
S_452_R	S	452	SRR15589235	22917	T	G	0,999639	2021-08-07	United States
S_478_K	S	478	SRR15589235	22995	C	A	0,999655	2021-08-07	United States
S_614_G	S	614	SRR15589235	23403	A	G	0,999853	2021-08-07	United States
S_681_R	S	681	SRR15589235	23604	C	G	0,999358	2021-08-07	United States
S_950_N	S	950	SRR15589235	24410	G	A	0,972685	2021-08-07	United States
ORF3a_26_L	ORF3a	26	SRR15589235	25469	C	T	0,999605	2021-08-07	United States
ORF3a_239_Q	ORF3a	239	SRR15589235	26107	G	C	0,999875	2021-08-07	United States
M_82_T	M	82	SRR15589235	26767	T	C	0,999696	2021-08-07	United States
ORF7a_82_A	ORF7a	82	SRR15589235	27638	T	C	0,999714	2021-08-07	United States
ORF7a_120_I	ORF7a	120	SRR15589235	27752	C	T	0,999909	2021-08-07	United States
ORF7b_40_I	ORF7b	40	SRR15589235	27874	C	T	0,999019	2021-08-07	United States
ORF8_118_NA	ORF8	118	SRR15589235	28247	A	-GATTTC	0,912774	2021-08-07	United States
ORF8_119_V	ORF8	119	SRR15589235	28249	A	T	0,98374	2021-08-07	United States
ORF8_120_L	ORF8	120	SRR15589235	28253	C	A	0,998402	2021-08-07	United States
N_63_G	N	63	SRR15589235	28461	A	G	0,969276	2021-08-07	United States
N_203_M	N	203	SRR15589235	28881	G	T	0,998837	2021-08-07	United States
N_215_C	N	215	SRR15589235	28916	G	T	0,999413	2021-08-07	United States
N_377_Y	N	377	SRR15589235	29402	G	T	0,998696	2021-08-07	United States
ORF1ab_1127_Y	ORF1ab	1127	SRR15589236	3644	G	T	1	2021-08-06	United States
ORF1ab_1306_S	ORF1ab	1306	SRR15589236	4181	G	T	0,999583	2021-08-06	United States
ORF1ab_2046_L	ORF1ab	2046	SRR15589236	6402	C	T	0,999264	2021-08-06	United States
ORF1ab_2287_S	ORF1ab	2287	SRR15589236	7124	C	T	1	2021-08-06	United States
ORF1ab_2930_L	ORF1ab	2930	SRR15589236	9053	G	T	0,994332	2021-08-06	United States
ORF1ab_3255_I	ORF1ab	3255	SRR15589236	10029	C	T	0,999939	2021-08-06	United States
ORF1ab_3646_A	ORF1ab	3646	SRR15589236	11201	A	G	0,999731	2021-08-06	United States
ORF1ab_3731_V	ORF1ab	3731	SRR15589236	11456	A	G	0,99995	2021-08-06	United States
ORF1ab_314_L	ORF1ab	314	SRR15589236	14408	C	T	0,999909	2021-08-06	United States
ORF1ab_662_S	ORF1ab	662	SRR15589236	15451	G	A	0,996877	2021-08-06	United States
ORF1ab_1000_L	ORF1ab	1000	SRR15589236	16466	C	T	0,999968	2021-08-06	United States
ORF1ab_1550_Y	ORF1ab	1550	SRR15589236	18115	C	T	0,999699	2021-08-06	United States
ORF1ab_1918_V	ORF1ab	1918	SRR15589236	19220	C	T	0,998919	2021-08-06	United States
S_19_R	S	19	SRR15589236	21618	C	G	0,999718	2021-08-06	United States
S_30_H	S	30	SRR15589236	21650	A	C	0,0655988	2021-08-06	United States
S_142_D	S	142	SRR15589236	21987	G	A	0,640052	2021-08-06	United States
S_156_NA	S	156	SRR15589236	22028	G	-AGTTCA	0,976106	2021-08-06	United States
S_452_R	S	452	SRR15589236	22917	T	G	1	2021-08-06	United States
S_478_K	S	478	SRR15589236	22995	C	A	1	2021-08-06	United States
S_614_G	S	614	SRR15589236	23403	A	G	0,999883	2021-08-06	United States
S_681_R	S	681	SRR15589236	23604	C	G	0,999896	2021-08-06	United States
S_950_N	S	950	SRR15589236	24410	G	A	0,952919	2021-08-06	United States
ORF3a_25_S	ORF3a	25	SRR15589236	25465	C	T	0,999868	2021-08-06	United States
ORF3a_26_L	ORF3a	26	SRR15589236	25469	C	T	0,999934	2021-08-06	United States
M_82_T	M	82	SRR15589236	26767	T	C	0,999873	2021-08-06	United States
ORF7a_120_I	ORF7a	120	SRR15589236	27752	C	T	1	2021-08-06	United States
ORF7b_40_I	ORF7b	40	SRR15589236	27874	C	T	0,999594	2021-08-06	United States
ORF8_118_NA	ORF8	118	SRR15589236	28247	A	-GATTTC	0,920534	2021-08-06	United States
ORF8_119_V	ORF8	119	SRR15589236	28249	A	T	0,954545	2021-08-06	United States
ORF8_120_L	ORF8	120	SRR15589236	28253	C	A	0,99572	2021-08-06	United States
N_63_G	N	63	SRR15589236	28461	A	G	0,929807	2021-08-06	United States
N_203_M	N	203	SRR15589236	28881	G	T	1	2021-08-06	United States
N_215_C	N	215	SRR15589236	28916	G	T	1	2021-08-06	United States
N_377_Y	N	377	SRR15589236	29402	G	T	0,999085	2021-08-06	United States
ORF1ab_1306_S	ORF1ab	1306	SRR15589240	4181	G	T	0,999948	2021-08-07	United States
ORF1ab_2046_L	ORF1ab	2046	SRR15589240	6402	C	T	0,9958	2021-08-07	United States
ORF1ab_2287_S	ORF1ab	2287	SRR15589240	7124	C	T	1	2021-08-07	United States
ORF1ab_2779_M	ORF1ab	2779	SRR15589240	8600	G	A	0,991862	2021-08-07	United States
ORF1ab_2930_L	ORF1ab	2930	SRR15589240	9053	G	T	0,999578	2021-08-07	United States
ORF1ab_3255_I	ORF1ab	3255	SRR15589240	10029	C	T	1	2021-08-07	United States
ORF1ab_3646_A	ORF1ab	3646	SRR15589240	11201	A	G	0,999604	2021-08-07	United States
ORF1ab_314_L	ORF1ab	314	SRR15589240	14408	C	T	0,999747	2021-08-07	United States
ORF1ab_662_S	ORF1ab	662	SRR15589240	15451	G	A	0,997355	2021-08-07	United States
ORF1ab_1000_L	ORF1ab	1000	SRR15589240	16466	C	T	1	2021-08-07	United States
ORF1ab_1814_F	ORF1ab	1814	SRR15589240	18907	G	T	0,991164	2021-08-07	United States
ORF1ab_1918_V	ORF1ab	1918	SRR15589240	19220	C	T	0,999856	2021-08-07	United States
ORF1ab_2073_L	ORF1ab	2073	SRR15589240	19684	G	T	0,999949	2021-08-07	United States
ORF1ab_2489_D	ORF1ab	2489	SRR15589240	20933	G	A	0,999861	2021-08-07	United States
S_19_R	S	19	SRR15589240	21618	C	G	1	2021-08-07	United States
S_112_L	S	112	SRR15589240	21897	C	T	0,996344	2021-08-07	United States
S_142_D	S	142	SRR15589240	21987	G	A	0,903766	2021-08-07	United States
S_156_NA	S	156	SRR15589240	22028	G	-AGTTCA	0,947248	2021-08-07	United States
S_452_R	S	452	SRR15589240	22917	T	G	1	2021-08-07	United States
S_478_K	S	478	SRR15589240	22995	C	A	1	2021-08-07	United States
S_614_G	S	614	SRR15589240	23403	A	G	0,999843	2021-08-07	United States
S_681_R	S	681	SRR15589240	23604	C	G	0,999626	2021-08-07	United States
S_950_N	S	950	SRR15589240	24410	G	A	0,985616	2021-08-07	United States
ORF3a_26_L	ORF3a	26	SRR15589240	25469	C	T	0,999978	2021-08-07	United States
ORF3a_239_Q	ORF3a	239	SRR15589240	26107	G	C	0,999529	2021-08-07	United States
E_54_NA	E	54	SRR15589240	26405	C	+T	0,104514	2021-08-07	United States
E_55_F	E	55	SRR15589240	26408	C	T	0,999921	2021-08-07	United States
M_82_T	M	82	SRR15589240	26767	T	C	0,999828	2021-08-07	United States
ORF7a_82_A	ORF7a	82	SRR15589240	27638	T	C	1	2021-08-07	United States
ORF7a_120_I	ORF7a	120	SRR15589240	27752	C	T	1	2021-08-07	United States
ORF7b_40_I	ORF7b	40	SRR15589240	27874	C	T	0,999442	2021-08-07	United States
ORF8_118_NA	ORF8	118	SRR15589240	28247	A	-GATTTC	0,924806	2021-08-07	United States
ORF8_119_V	ORF8	119	SRR15589240	28249	A	T	0,97541	2021-08-07	United States
ORF8_120_L	ORF8	120	SRR15589240	28253	C	A	0,989838	2021-08-07	United States
N_63_G	N	63	SRR15589240	28461	A	G	0,974816	2021-08-07	United States
N_203_M	N	203	SRR15589240	28881	G	T	0,999836	2021-08-07	United States
N_215_C	N	215	SRR15589240	28916	G	T	0,999318	2021-08-07	United States
N_377_Y	N	377	SRR15589240	29402	G	T	0,999574	2021-08-07	United States
ORF1ab_1306_S	ORF1ab	1306	SRR15589243	4181	G	T	0,999812	2021-08-08	United States
ORF1ab_1420_V	ORF1ab	1420	SRR15589243	4524	C	T	0,850784	2021-08-08	United States
ORF1ab_2017_T	ORF1ab	2017	SRR15589243	6315	A	C	0,999889	2021-08-08	United States
ORF1ab_2046_L	ORF1ab	2046	SRR15589243	6402	C	T	0,999025	2021-08-08	United States
ORF1ab_2287_S	ORF1ab	2287	SRR15589243	7124	C	T	0,999675	2021-08-08	United States
ORF1ab_2554_V	ORF1ab	2554	SRR15589243	7926	C	T	0,999838	2021-08-08	United States
ORF1ab_2930_L	ORF1ab	2930	SRR15589243	9053	G	T	0,999719	2021-08-08	United States
ORF1ab_3255_I	ORF1ab	3255	SRR15589243	10029	C	T	0,999665	2021-08-08	United States
ORF1ab_3646_A	ORF1ab	3646	SRR15589243	11201	A	G	0,999751	2021-08-08	United States
ORF1ab_183_V	ORF1ab	183	SRR15589243	14014	T	G	0,99985	2021-08-08	United States
ORF1ab_314_L	ORF1ab	314	SRR15589243	14408	C	T	0,999842	2021-08-08	United States
ORF1ab_662_S	ORF1ab	662	SRR15589243	15451	G	A	0,998314	2021-08-08	United States
ORF1ab_1000_L	ORF1ab	1000	SRR15589243	16466	C	T	0,999773	2021-08-08	United States
ORF1ab_1918_V	ORF1ab	1918	SRR15589243	19220	C	T	0,998927	2021-08-08	United States
S_19_R	S	19	SRR15589243	21618	C	G	0,999938	2021-08-08	United States
S_142_D	S	142	SRR15589243	21987	G	A	0,286517	2021-08-08	United States
S_156_NA	S	156	SRR15589243	22028	G	-AGTTCA	0,996222	2021-08-08	United States
S_452_R	S	452	SRR15589243	22917	T	G	1	2021-08-08	United States
S_478_K	S	478	SRR15589243	22995	C	A	0,999876	2021-08-08	United States
S_614_G	S	614	SRR15589243	23403	A	G	0,999788	2021-08-08	United States
S_681_R	S	681	SRR15589243	23604	C	G	0,999886	2021-08-08	United States
S_950_N	S	950	SRR15589243	24410	G	A	0,934506	2021-08-08	United States
ORF3a_26_L	ORF3a	26	SRR15589243	25469	C	T	0,999688	2021-08-08	United States
M_82_T	M	82	SRR15589243	26767	T	C	0,999829	2021-08-08	United States
ORF7a_82_A	ORF7a	82	SRR15589243	27638	T	C	0,999816	2021-08-08	United States
ORF7a_120_I	ORF7a	120	SRR15589243	27752	C	T	0,999927	2021-08-08	United States
ORF7b_40_I	ORF7b	40	SRR15589243	27874	C	T	0,999516	2021-08-08	United States
ORF8_118_NA	ORF8	118	SRR15589243	28247	A	-GATTTC	0,926935	2021-08-08	United States
ORF8_120_L	ORF8	120	SRR15589243	28253	C	A	0,9883	2021-08-08	United States
N_63_G	N	63	SRR15589243	28461	A	G	0,965285	2021-08-08	United States
N_203_M	N	203	SRR15589243	28881	G	T	0,999879	2021-08-08	United States
N_215_C	N	215	SRR15589243	28916	G	T	0,999164	2021-08-08	United States
N_377_Y	N	377	SRR15589243	29402	G	T	0,999706	2021-08-08	United States
ORF1ab_331_L	ORF1ab	331	SRR15589248	1257	G	T	0,0829408	2021-08-08	United States
ORF1ab_542_H	ORF1ab	542	SRR15589248	1890	G	A	0,847707	2021-08-08	United States
ORF1ab_1306_S	ORF1ab	1306	SRR15589248	4181	G	T	0,999329	2021-08-08	United States
ORF1ab_1322_I	ORF1ab	1322	SRR15589248	4230	C	T	0,10629	2021-08-08	United States
ORF1ab_1446_I	ORF1ab	1446	SRR15589248	4601	G	A	0,99853	2021-08-08	United States
ORF1ab_2046_L	ORF1ab	2046	SRR15589248	6402	C	T	0,999392	2021-08-08	United States
ORF1ab_2222_Y	ORF1ab	2222	SRR15589248	6929	A	T	0,0840355	2021-08-08	United States
ORF1ab_2457_I	ORF1ab	2457	SRR15589248	7635	C	T	0,0786257	2021-08-08	United States
ORF1ab_2930_L	ORF1ab	2930	SRR15589248	9053	G	T	0,999497	2021-08-08	United States
ORF1ab_3041_S	ORF1ab	3041	SRR15589248	9387	T	C	0,0560166	2021-08-08	United States
ORF1ab_3255_I	ORF1ab	3255	SRR15589248	10029	C	T	1	2021-08-08	United States
ORF1ab_3603_NA	ORF1ab	3603	SRR15589248	11074	C	-T	0,0615601	2021-08-08	United States
ORF1ab_3646_A	ORF1ab	3646	SRR15589248	11201	A	G	0,999772	2021-08-08	United States
ORF1ab_3954_H	ORF1ab	3954	SRR15589248	12125	T	C	0,0521421	2021-08-08	United States
ORF1ab_314_L	ORF1ab	314	SRR15589248	14408	C	T	0,999841	2021-08-08	United States
ORF1ab_662_S	ORF1ab	662	SRR15589248	15451	G	A	0,996133	2021-08-08	United States
ORF1ab_826_L	ORF1ab	826	SRR15589248	15944	C	T	0,0577745	2021-08-08	United States
ORF1ab_1000_L	ORF1ab	1000	SRR15589248	16466	C	T	0,999915	2021-08-08	United States
ORF1ab_1918_V	ORF1ab	1918	SRR15589248	19220	C	T	0,999735	2021-08-08	United States
ORF1ab_2172_NA	ORF1ab	2172	SRR15589248	19983	C	+T	0,0776942	2021-08-08	United States
S_19_R	S	19	SRR15589248	21618	C	G	1	2021-08-08	United States
S_30_H	S	30	SRR15589248	21650	A	C	0,0676652	2021-08-08	United States
S_156_NA	S	156	SRR15589248	22028	G	-AGTTCA	0,998414	2021-08-08	United States
S_452_R	S	452	SRR15589248	22917	T	G	1	2021-08-08	United States
S_478_K	S	478	SRR15589248	22995	C	A	1	2021-08-08	United States
S_614_G	S	614	SRR15589248	23403	A	G	0,999905	2021-08-08	United States
S_681_R	S	681	SRR15589248	23604	C	G	1	2021-08-08	United States
S_950_N	S	950	SRR15589248	24410	G	A	0,990782	2021-08-08	United States
S_967_N	S	967	SRR15589248	24462	G	A	0,0781806	2021-08-08	United States
ORF3a_26_L	ORF3a	26	SRR15589248	25469	C	T	1	2021-08-08	United States
ORF3a_235_NA	ORF3a	235	SRR15589248	26095	A	-AAATTGTT	0,0899654	2021-08-08	United States
ORF3a_239_Q	ORF3a	239	SRR15589248	26107	G	C	1	2021-08-08	United States
M_82_T	M	82	SRR15589248	26767	T	C	1	2021-08-08	United States
ORF7a_82_A	ORF7a	82	SRR15589248	27638	T	C	1	2021-08-08	United States
ORF7a_120_I	ORF7a	120	SRR15589248	27752	C	T	1	2021-08-08	United States
ORF7b_40_I	ORF7b	40	SRR15589248	27874	C	T	0,999784	2021-08-08	United States
ORF8_118_NA	ORF8	118	SRR15589248	28247	A	-GATTTC	0,923111	2021-08-08	United States
ORF8_119_V	ORF8	119	SRR15589248	28249	A	T	0,968872	2021-08-08	United States
ORF8_120_L	ORF8	120	SRR15589248	28253	C	A	0,996905	2021-08-08	United States
N_45_NA	N	45	SRR15589248	28406	T	+A	0,0617416	2021-08-08	United States
N_63_G	N	63	SRR15589248	28461	A	G	0,970773	2021-08-08	United States
N_155_S	N	155	SRR15589248	28736	G	T	0,0570839	2021-08-08	United States
N_203_M	N	203	SRR15589248	28881	G	T	1	2021-08-08	United States
N_215_C	N	215	SRR15589248	28916	G	T	1	2021-08-08	United States
N_377_Y	N	377	SRR15589248	29402	G	T	0,999308	2021-08-08	United States
N_394_P	N	394	SRR15589248	29454	T	C	0,0959036	2021-08-08	United States
ORF1ab_516_V	ORF1ab	516	SRR15589252	1812	C	T	0,0866719	2021-08-07	United States
ORF1ab_1306_S	ORF1ab	1306	SRR15589252	4181	G	T	0,999779	2021-08-07	United States
ORF1ab_2046_L	ORF1ab	2046	SRR15589252	6402	C	T	0,999243	2021-08-07	United States
ORF1ab_2287_S	ORF1ab	2287	SRR15589252	7124	C	T	1	2021-08-07	United States
ORF1ab_2738_V	ORF1ab	2738	SRR15589252	8477	T	G	0,146129	2021-08-07	United States
ORF1ab_2835_Y	ORF1ab	2835	SRR15589252	8768	G	T	0,051083	2021-08-07	United States
ORF1ab_2930_L	ORF1ab	2930	SRR15589252	9053	G	T	0,999614	2021-08-07	United States
ORF1ab_3255_I	ORF1ab	3255	SRR15589252	10029	C	T	0,999653	2021-08-07	United States
ORF1ab_3603_NA	ORF1ab	3603	SRR15589252	11074	C	-T	0,0554612	2021-08-07	United States
ORF1ab_3646_A	ORF1ab	3646	SRR15589252	11201	A	G	0,999735	2021-08-07	United States
ORF1ab_314_L	ORF1ab	314	SRR15589252	14408	C	T	0,999409	2021-08-07	United States
ORF1ab_662_S	ORF1ab	662	SRR15589252	15451	G	A	0,990858	2021-08-07	United States
ORF1ab_1000_L	ORF1ab	1000	SRR15589252	16466	C	T	0,999833	2021-08-07	United States
ORF1ab_1257_V	ORF1ab	1257	SRR15589252	17236	A	G	0,999896	2021-08-07	United States
ORF1ab_1918_V	ORF1ab	1918	SRR15589252	19220	C	T	0,999563	2021-08-07	United States
S_19_R	S	19	SRR15589252	21618	C	G	1	2021-08-07	United States
S_156_NA	S	156	SRR15589252	22028	G	-AGTTCA	0,933071	2021-08-07	United States
S_452_R	S	452	SRR15589252	22917	T	G	1	2021-08-07	United States
S_478_K	S	478	SRR15589252	22995	C	A	1	2021-08-07	United States
S_614_G	S	614	SRR15589252	23403	A	G	0,99987	2021-08-07	United States
S_681_R	S	681	SRR15589252	23604	C	G	1	2021-08-07	United States
S_950_N	S	950	SRR15589252	24410	G	A	0,982079	2021-08-07	United States
ORF3a_26_L	ORF3a	26	SRR15589252	25469	C	T	0,999909	2021-08-07	United States
M_82_T	M	82	SRR15589252	26767	T	C	0,999849	2021-08-07	United States
ORF7a_82_A	ORF7a	82	SRR15589252	27638	T	C	1	2021-08-07	United States
ORF7a_120_I	ORF7a	120	SRR15589252	27752	C	T	1	2021-08-07	United States
ORF7b_40_I	ORF7b	40	SRR15589252	27874	C	T	0,999754	2021-08-07	United States
ORF8_118_NA	ORF8	118	SRR15589252	28247	A	-GATTTC	0,93296	2021-08-07	United States
ORF8_119_V	ORF8	119	SRR15589252	28249	A	T	0,954955	2021-08-07	United States
ORF8_120_L	ORF8	120	SRR15589252	28253	C	A	0,998566	2021-08-07	United States
N_63_G	N	63	SRR15589252	28461	A	G	0,95465	2021-08-07	United States
N_203_M	N	203	SRR15589252	28881	G	T	0,999119	2021-08-07	United States
N_215_C	N	215	SRR15589252	28916	G	T	0,998602	2021-08-07	United States
N_377_Y	N	377	SRR15589252	29402	G	T	0,996928	2021-08-07	United States
ORF1ab_555_V	ORF1ab	555	SRR15589253	1929	C	T	0,999759	2021-08-09	United States
ORF1ab_733_Q	ORF1ab	733	SRR15589253	2463	T	A	0,0611354	2021-08-09	United States
ORF1ab_1306_S	ORF1ab	1306	SRR15589253	4181	G	T	1	2021-08-09	United States
ORF1ab_2046_L	ORF1ab	2046	SRR15589253	6402	C	T	0,999382	2021-08-09	United States
ORF1ab_2157_A	ORF1ab	2157	SRR15589253	6735	T	C	0,0532081	2021-08-09	United States
ORF1ab_2930_L	ORF1ab	2930	SRR15589253	9053	G	T	1	2021-08-09	United States
ORF1ab_3255_I	ORF1ab	3255	SRR15589253	10029	C	T	0,999555	2021-08-09	United States
ORF1ab_3646_A	ORF1ab	3646	SRR15589253	11201	A	G	0,999799	2021-08-09	United States
ORF1ab_314_L	ORF1ab	314	SRR15589253	14408	C	T	1	2021-08-09	United States
ORF1ab_662_S	ORF1ab	662	SRR15589253	15451	G	A	0,992903	2021-08-09	United States
ORF1ab_1000_L	ORF1ab	1000	SRR15589253	16466	C	T	1	2021-08-09	United States
ORF1ab_1918_V	ORF1ab	1918	SRR15589253	19220	C	T	0,999303	2021-08-09	United States
S_19_R	S	19	SRR15589253	21618	C	G	1	2021-08-09	United States
S_156_NA	S	156	SRR15589253	22028	G	-AGTTCA	1	2021-08-09	United States
S_614_G	S	614	SRR15589253	23403	A	G	0,999798	2021-08-09	United States
S_681_R	S	681	SRR15589253	23604	C	G	0,999043	2021-08-09	United States
S_950_N	S	950	SRR15589253	24410	G	A	0,994616	2021-08-09	United States
ORF3a_26_L	ORF3a	26	SRR15589253	25469	C	T	1	2021-08-09	United States
ORF3a_95_S	ORF3a	95	SRR15589253	25676	T	C	0,999861	2021-08-09	United States
M_82_T	M	82	SRR15589253	26767	T	C	0,999429	2021-08-09	United States
ORF7b_40_I	ORF7b	40	SRR15589253	27874	C	T	0,999544	2021-08-09	United States
ORF8_118_NA	ORF8	118	SRR15589253	28247	A	-GATTTC	0,940275	2021-08-09	United States
ORF8_120_L	ORF8	120	SRR15589253	28253	C	A	0,992643	2021-08-09	United States
N_63_G	N	63	SRR15589253	28461	A	G	0,955998	2021-08-09	United States
N_203_M	N	203	SRR15589253	28881	G	T	1	2021-08-09	United States
N_215_C	N	215	SRR15589253	28916	G	T	1	2021-08-09	United States
ORF1ab_1306_S	ORF1ab	1306	SRR15589255	4181	G	T	1	2021-08-09	United States
ORF1ab_2046_L	ORF1ab	2046	SRR15589255	6402	C	T	0,999082	2021-08-09	United States
ORF1ab_2287_S	ORF1ab	2287	SRR15589255	7124	C	T	1	2021-08-09	United States
ORF1ab_2695_N	ORF1ab	2695	SRR15589255	8349	G	A	1	2021-08-09	United States
ORF1ab_2930_L	ORF1ab	2930	SRR15589255	9053	G	T	0,999407	2021-08-09	United States
ORF1ab_3255_I	ORF1ab	3255	SRR15589255	10029	C	T	0,99967	2021-08-09	United States
ORF1ab_3646_A	ORF1ab	3646	SRR15589255	11201	A	G	0,999364	2021-08-09	United States
ORF1ab_314_L	ORF1ab	314	SRR15589255	14408	C	T	0,998545	2021-08-09	United States
ORF1ab_662_S	ORF1ab	662	SRR15589255	15451	G	A	0,999348	2021-08-09	United States
ORF1ab_1000_L	ORF1ab	1000	SRR15589255	16466	C	T	0,999504	2021-08-09	United States
ORF1ab_1257_V	ORF1ab	1257	SRR15589255	17236	A	G	0,99989	2021-08-09	United States
ORF1ab_1918_V	ORF1ab	1918	SRR15589255	19220	C	T	0,999718	2021-08-09	United States
S_19_R	S	19	SRR15589255	21618	C	G	1	2021-08-09	United States
S_156_NA	S	156	SRR15589255	22028	G	-AGTTCA	0,998524	2021-08-09	United States
S_452_R	S	452	SRR15589255	22917	T	G	1	2021-08-09	United States
S_478_K	S	478	SRR15589255	22995	C	A	1	2021-08-09	United States
S_614_G	S	614	SRR15589255	23403	A	G	1	2021-08-09	United States
S_681_R	S	681	SRR15589255	23604	C	G	1	2021-08-09	United States
S_950_N	S	950	SRR15589255	24410	G	A	0,981498	2021-08-09	United States
ORF3a_26_L	ORF3a	26	SRR15589255	25469	C	T	1	2021-08-09	United States
M_82_T	M	82	SRR15589255	26767	T	C	1	2021-08-09	United States
ORF7a_82_A	ORF7a	82	SRR15589255	27638	T	C	1	2021-08-09	United States
ORF7a_120_I	ORF7a	120	SRR15589255	27752	C	T	0,99701	2021-08-09	United States
ORF7b_40_I	ORF7b	40	SRR15589255	27874	C	T	0,999361	2021-08-09	United States
ORF8_36_S	ORF8	36	SRR15589255	27999	C	T	1	2021-08-09	United States
ORF8_118_NA	ORF8	118	SRR15589255	28247	A	-GATTTC	0,928091	2021-08-09	United States
ORF8_120_L	ORF8	120	SRR15589255	28253	C	A	1	2021-08-09	United States
N_63_G	N	63	SRR15589255	28461	A	G	0,990678	2021-08-09	United States
N_203_M	N	203	SRR15589255	28881	G	T	1	2021-08-09	United States
N_215_C	N	215	SRR15589255	28916	G	T	0,998084	2021-08-09	United States
N_377_Y	N	377	SRR15589255	29402	G	T	1	2021-08-09	United States
ORF1ab_305_S	ORF1ab	305	SRR15589256	1178	C	T	1	2021-08-07	United States
ORF1ab_1306_S	ORF1ab	1306	SRR15589256	4181	G	T	1	2021-08-07	United States
ORF1ab_1801_D	ORF1ab	1801	SRR15589256	5668	G	T	0,999887	2021-08-07	United States
ORF1ab_2046_L	ORF1ab	2046	SRR15589256	6402	C	T	0,999684	2021-08-07	United States
ORF1ab_2930_L	ORF1ab	2930	SRR15589256	9053	G	T	0,999479	2021-08-07	United States
ORF1ab_3255_I	ORF1ab	3255	SRR15589256	10029	C	T	1	2021-08-07	United States
ORF1ab_3603_NA	ORF1ab	3603	SRR15589256	11074	C	-T	0,0598456	2021-08-07	United States
ORF1ab_3646_A	ORF1ab	3646	SRR15589256	11201	A	G	1	2021-08-07	United States
ORF1ab_314_L	ORF1ab	314	SRR15589256	14408	C	T	1	2021-08-07	United States
ORF1ab_662_S	ORF1ab	662	SRR15589256	15451	G	A	0,99798	2021-08-07	United States
ORF1ab_1000_L	ORF1ab	1000	SRR15589256	16466	C	T	1	2021-08-07	United States
ORF1ab_1884_S	ORF1ab	1884	SRR15589256	19117	G	T	0,999914	2021-08-07	United States
ORF1ab_1918_V	ORF1ab	1918	SRR15589256	19220	C	T	0,99988	2021-08-07	United States
ORF1ab_2341_F	ORF1ab	2341	SRR15589256	20489	G	T	0,986842	2021-08-07	United States
S_19_R	S	19	SRR15589256	21618	C	G	1	2021-08-07	United States
S_156_NA	S	156	SRR15589256	22028	G	-AGTTCA	0,990579	2021-08-07	United States
S_408_K	S	408	SRR15589256	22785	G	A	0,9999	2021-08-07	United States
S_614_G	S	614	SRR15589256	23403	A	G	0,999869	2021-08-07	United States
S_681_R	S	681	SRR15589256	23604	C	G	1	2021-08-07	United States
S_950_N	S	950	SRR15589256	24410	G	A	0,99563	2021-08-07	United States
ORF3a_8_NA	ORF3a	8	SRR15589256	25415	T	-CACAATTGG	0,916849	2021-08-07	United States
ORF3a_26_L	ORF3a	26	SRR15589256	25469	C	T	1	2021-08-07	United States
ORF3a_85_F	ORF3a	85	SRR15589256	25647	G	T	0,998893	2021-08-07	United States
E_62_F	E	62	SRR15589256	26428	G	T	0,999805	2021-08-07	United States
M_82_T	M	82	SRR15589256	26767	T	C	1	2021-08-07	United States
ORF7a_120_I	ORF7a	120	SRR15589256	27752	C	T	1	2021-08-07	United States
ORF7b_40_I	ORF7b	40	SRR15589256	27874	C	T	1	2021-08-07	United States
ORF8_118_NA	ORF8	118	SRR15589256	28247	A	-GATTTC	0,926472	2021-08-07	United States
ORF8_120_L	ORF8	120	SRR15589256	28253	C	A	0,988669	2021-08-07	United States
N_63_G	N	63	SRR15589256	28461	A	G	0,989979	2021-08-07	United States
N_203_M	N	203	SRR15589256	28881	G	T	1	2021-08-07	United States
N_215_C	N	215	SRR15589256	28916	G	T	1	2021-08-07	United States
N_243_C	N	243	SRR15589256	29000	G	T	0,945417	2021-08-07	United States
N_377_Y	N	377	SRR15589256	29402	G	T	1	2021-08-07	United States
ORF1ab_1306_S	ORF1ab	1306	SRR15589257	4181	G	T	0,999952	2021-08-06	United States
ORF1ab_2046_L	ORF1ab	2046	SRR15589257	6402	C	T	0,999758	2021-08-06	United States
ORF1ab_2287_S	ORF1ab	2287	SRR15589257	7124	C	T	0,999688	2021-08-06	United States
ORF1ab_2930_L	ORF1ab	2930	SRR15589257	9053	G	T	0,999858	2021-08-06	United States
ORF1ab_3255_I	ORF1ab	3255	SRR15589257	10029	C	T	0,999776	2021-08-06	United States
ORF1ab_3646_A	ORF1ab	3646	SRR15589257	11201	A	G	0,999626	2021-08-06	United States
ORF1ab_314_L	ORF1ab	314	SRR15589257	14408	C	T	0,999881	2021-08-06	United States
ORF1ab_662_S	ORF1ab	662	SRR15589257	15451	G	A	0,999038	2021-08-06	United States
ORF1ab_1000_L	ORF1ab	1000	SRR15589257	16466	C	T	0,999781	2021-08-06	United States
ORF1ab_1219_S	ORF1ab	1219	SRR15589257	17122	G	T	0,999821	2021-08-06	United States
ORF1ab_1918_V	ORF1ab	1918	SRR15589257	19220	C	T	0,99974	2021-08-06	United States
ORF1ab_2073_L	ORF1ab	2073	SRR15589257	19684	G	T	0,999862	2021-08-06	United States
ORF1ab_2383_L	ORF1ab	2383	SRR15589257	20615	G	T	0,174182	2021-08-06	United States
S_19_R	S	19	SRR15589257	21618	C	G	1	2021-08-06	United States
S_95_I	S	95	SRR15589257	21846	C	T	1	2021-08-06	United States
S_142_D	S	142	SRR15589257	21987	G	A	0,621387	2021-08-06	United States
S_156_NA	S	156	SRR15589257	22028	G	-AGTTCA	0,995042	2021-08-06	United States
S_452_R	S	452	SRR15589257	22917	T	G	1	2021-08-06	United States
S_478_K	S	478	SRR15589257	22995	C	A	1	2021-08-06	United States
S_614_G	S	614	SRR15589257	23403	A	G	0,999906	2021-08-06	United States
S_681_R	S	681	SRR15589257	23604	C	G	1	2021-08-06	United States
S_950_N	S	950	SRR15589257	24410	G	A	0,93322	2021-08-06	United States
ORF3a_26_L	ORF3a	26	SRR15589257	25469	C	T	0,999875	2021-08-06	United States
M_82_T	M	82	SRR15589257	26767	T	C	0,999868	2021-08-06	United States
ORF7a_38_V	ORF7a	38	SRR15589257	27506	G	T	0,135409	2021-08-06	United States
ORF7a_82_A	ORF7a	82	SRR15589257	27638	T	C	0,999553	2021-08-06	United States
ORF7a_120_I	ORF7a	120	SRR15589257	27752	C	T	1	2021-08-06	United States
ORF7b_40_I	ORF7b	40	SRR15589257	27874	C	T	0,999879	2021-08-06	United States
ORF8_118_NA	ORF8	118	SRR15589257	28247	A	-GATTTC	0,947836	2021-08-06	United States
ORF8_120_L	ORF8	120	SRR15589257	28253	C	A	0,99794	2021-08-06	United States
N_63_G	N	63	SRR15589257	28461	A	G	0,949069	2021-08-06	United States
N_203_M	N	203	SRR15589257	28881	G	T	0,99967	2021-08-06	United States
N_215_C	N	215	SRR15589257	28916	G	T	0,999663	2021-08-06	United States
N_377_Y	N	377	SRR15589257	29402	G	T	0,999519	2021-08-06	United States
ORF1ab_599_V	ORF1ab	599	SRR15589258	2061	C	T	0,99989	2021-08-07	United States
ORF1ab_1306_S	ORF1ab	1306	SRR15589258	4181	G	T	0,999876	2021-08-07	United States
ORF1ab_2046_L	ORF1ab	2046	SRR15589258	6402	C	T	0,999455	2021-08-07	United States
ORF1ab_2287_S	ORF1ab	2287	SRR15589258	7124	C	T	0,999501	2021-08-07	United States
ORF1ab_2930_L	ORF1ab	2930	SRR15589258	9053	G	T	0,999865	2021-08-07	United States
ORF1ab_3255_I	ORF1ab	3255	SRR15589258	10029	C	T	0,99992	2021-08-07	United States
ORF1ab_3646_A	ORF1ab	3646	SRR15589258	11201	A	G	0,999744	2021-08-07	United States
ORF1ab_314_L	ORF1ab	314	SRR15589258	14408	C	T	0,999878	2021-08-07	United States
ORF1ab_662_S	ORF1ab	662	SRR15589258	15451	G	A	0,998715	2021-08-07	United States
ORF1ab_1000_L	ORF1ab	1000	SRR15589258	16466	C	T	0,99991	2021-08-07	United States
ORF1ab_1220_F	ORF1ab	1220	SRR15589258	17125	C	T	0,999711	2021-08-07	United States
ORF1ab_1918_V	ORF1ab	1918	SRR15589258	19220	C	T	0,999798	2021-08-07	United States
S_19_R	S	19	SRR15589258	21618	C	G	0,99962	2021-08-07	United States
S_95_I	S	95	SRR15589258	21846	C	T	0,998102	2021-08-07	United States
S_97_E	S	97	SRR15589258	21851	A	G	1	2021-08-07	United States
S_142_D	S	142	SRR15589258	21987	G	A	0,673358	2021-08-07	United States
S_156_NA	S	156	SRR15589258	22028	G	-AGTTCA	0,991563	2021-08-07	United States
S_452_R	S	452	SRR15589258	22917	T	G	0,999306	2021-08-07	United States
S_478_K	S	478	SRR15589258	22995	C	A	1	2021-08-07	United States
S_614_G	S	614	SRR15589258	23403	A	G	0,999821	2021-08-07	United States
S_681_R	S	681	SRR15589258	23604	C	G	0,999586	2021-08-07	United States
S_950_N	S	950	SRR15589258	24410	G	A	0,966289	2021-08-07	United States
S_1104_L	S	1104	SRR15589258	24872	G	T	0,99988	2021-08-07	United States
ORF3a_26_L	ORF3a	26	SRR15589258	25469	C	T	1	2021-08-07	United States
ORF3a_81_Y	ORF3a	81	SRR15589258	25634	G	A	0,053147	2021-08-07	United States
ORF3a_193_R	ORF3a	193	SRR15589258	25969	T	C	0,921638	2021-08-07	United States
M_82_T	M	82	SRR15589258	26767	T	C	0,999747	2021-08-07	United States
ORF7a_82_A	ORF7a	82	SRR15589258	27638	T	C	0,999372	2021-08-07	United States
ORF7a_120_I	ORF7a	120	SRR15589258	27752	C	T	1	2021-08-07	United States
ORF7b_40_I	ORF7b	40	SRR15589258	27874	C	T	0,999799	2021-08-07	United States
ORF8_118_NA	ORF8	118	SRR15589258	28247	A	-GATTTC	0,946959	2021-08-07	United States
ORF8_120_L	ORF8	120	SRR15589258	28253	C	A	0,993831	2021-08-07	United States
N_63_G	N	63	SRR15589258	28461	A	G	0,978027	2021-08-07	United States
N_203_M	N	203	SRR15589258	28881	G	T	0,999843	2021-08-07	United States
N_215_C	N	215	SRR15589258	28916	G	T	0,999517	2021-08-07	United States
N_377_Y	N	377	SRR15589258	29402	G	T	0,999253	2021-08-07	United States
ORF1ab_1306_S	ORF1ab	1306	SRR15589259	4181	G	T	0,999652	2021-08-07	United States
ORF1ab_1397_V	ORF1ab	1397	SRR15589259	4455	C	T	0,999799	2021-08-07	United States
ORF1ab_2046_L	ORF1ab	2046	SRR15589259	6402	C	T	0,999406	2021-08-07	United States
ORF1ab_2287_S	ORF1ab	2287	SRR15589259	7124	C	T	1	2021-08-07	United States
ORF1ab_2616_V	ORF1ab	2616	SRR15589259	8112	C	T	0,999856	2021-08-07	United States
ORF1ab_2930_L	ORF1ab	2930	SRR15589259	9053	G	T	1	2021-08-07	United States
ORF1ab_3255_I	ORF1ab	3255	SRR15589259	10029	C	T	1	2021-08-07	United States
ORF1ab_3646_A	ORF1ab	3646	SRR15589259	11201	A	G	0,999817	2021-08-07	United States
ORF1ab_3731_V	ORF1ab	3731	SRR15589259	11456	A	G	0,999786	2021-08-07	United States
ORF1ab_314_L	ORF1ab	314	SRR15589259	14408	C	T	0,999897	2021-08-07	United States
ORF1ab_662_S	ORF1ab	662	SRR15589259	15451	G	A	0,997383	2021-08-07	United States
ORF1ab_1000_L	ORF1ab	1000	SRR15589259	16466	C	T	1	2021-08-07	United States
ORF1ab_1918_V	ORF1ab	1918	SRR15589259	19220	C	T	0,999886	2021-08-07	United States
S_19_R	S	19	SRR15589259	21618	C	G	1	2021-08-07	United States
S_156_NA	S	156	SRR15589259	22028	G	-AGTTCA	0,99368	2021-08-07	United States
S_452_R	S	452	SRR15589259	22917	T	G	0,992647	2021-08-07	United States
S_478_K	S	478	SRR15589259	22995	C	A	1	2021-08-07	United States
S_614_G	S	614	SRR15589259	23403	A	G	0,99988	2021-08-07	United States
S_681_R	S	681	SRR15589259	23604	C	G	0,999769	2021-08-07	United States
S_950_N	S	950	SRR15589259	24410	G	A	0,995053	2021-08-07	United States
ORF3a_26_L	ORF3a	26	SRR15589259	25469	C	T	1	2021-08-07	United States
ORF3a_231_L	ORF3a	231	SRR15589259	26083	T	C	1	2021-08-07	United States
M_2_S	M	2	SRR15589259	26526	G	T	0,0551921	2021-08-07	United States
M_82_T	M	82	SRR15589259	26767	T	C	0,999954	2021-08-07	United States
ORF7a_80_T	ORF7a	80	SRR15589259	27632	G	C	0,0526316	2021-08-07	United States
ORF7a_82_A	ORF7a	82	SRR15589259	27638	T	C	1	2021-08-07	United States
ORF7a_120_I	ORF7a	120	SRR15589259	27752	C	T	1	2021-08-07	United States
ORF7b_40_I	ORF7b	40	SRR15589259	27874	C	T	1	2021-08-07	United States
ORF8_118_NA	ORF8	118	SRR15589259	28247	A	-GATTTC	0,937816	2021-08-07	United States
ORF8_119_V	ORF8	119	SRR15589259	28249	A	T	0,99	2021-08-07	United States
ORF8_120_L	ORF8	120	SRR15589259	28253	C	A	0,998187	2021-08-07	United States
N_63_G	N	63	SRR15589259	28461	A	G	0,959925	2021-08-07	United States
N_203_M	N	203	SRR15589259	28881	G	T	0,994547	2021-08-07	United States
N_215_C	N	215	SRR15589259	28916	G	T	1	2021-08-07	United States
N_377_Y	N	377	SRR15589259	29402	G	T	1	2021-08-07	United States
ORF1ab_1306_S	ORF1ab	1306	SRR15589260	4181	G	T	0,999885	2021-08-07	United States
ORF1ab_2046_L	ORF1ab	2046	SRR15589260	6402	C	T	0,999412	2021-08-07	United States
ORF1ab_2287_S	ORF1ab	2287	SRR15589260	7124	C	T	0,999858	2021-08-07	United States
ORF1ab_2327_C	ORF1ab	2327	SRR15589260	7246	G	T	0,998909	2021-08-07	United States
ORF1ab_2930_L	ORF1ab	2930	SRR15589260	9053	G	T	0,999418	2021-08-07	United States
ORF1ab_3255_I	ORF1ab	3255	SRR15589260	10029	C	T	0,999879	2021-08-07	United States
ORF1ab_3646_A	ORF1ab	3646	SRR15589260	11201	A	G	0,99966	2021-08-07	United States
ORF1ab_3731_V	ORF1ab	3731	SRR15589260	11456	A	G	0,999832	2021-08-07	United States
ORF1ab_4083_M	ORF1ab	4083	SRR15589260	12513	C	T	0,998758	2021-08-07	United States
ORF1ab_314_L	ORF1ab	314	SRR15589260	14408	C	T	0,999918	2021-08-07	United States
ORF1ab_355_Y	ORF1ab	355	SRR15589260	14531	C	A	0,999934	2021-08-07	United States
ORF1ab_662_S	ORF1ab	662	SRR15589260	15451	G	A	0,997816	2021-08-07	United States
ORF1ab_1000_L	ORF1ab	1000	SRR15589260	16466	C	T	0,999894	2021-08-07	United States
ORF1ab_1918_V	ORF1ab	1918	SRR15589260	19220	C	T	0,999543	2021-08-07	United States
ORF1ab_2318_N	ORF1ab	2318	SRR15589260	20419	G	A	0,999656	2021-08-07	United States
S_19_R	S	19	SRR15589260	21618	C	G	0,999929	2021-08-07	United States
S_142_D	S	142	SRR15589260	21987	G	A	0,545455	2021-08-07	United States
S_156_NA	S	156	SRR15589260	22028	G	-AGTTCA	0,990816	2021-08-07	United States
S_452_R	S	452	SRR15589260	22917	T	G	0,999816	2021-08-07	United States
S_478_K	S	478	SRR15589260	22995	C	A	0,999683	2021-08-07	United States
S_614_G	S	614	SRR15589260	23403	A	G	0,999947	2021-08-07	United States
S_681_R	S	681	SRR15589260	23604	C	G	0,9999	2021-08-07	United States
S_950_N	S	950	SRR15589260	24410	G	A	0,937418	2021-08-07	United States
ORF3a_26_L	ORF3a	26	SRR15589260	25469	C	T	0,999829	2021-08-07	United States
M_82_T	M	82	SRR15589260	26767	T	C	0,999882	2021-08-07	United States
ORF7a_82_A	ORF7a	82	SRR15589260	27638	T	C	0,999859	2021-08-07	United States
ORF7a_120_I	ORF7a	120	SRR15589260	27752	C	T	0,999887	2021-08-07	United States
ORF7b_40_I	ORF7b	40	SRR15589260	27874	C	T	0,999816	2021-08-07	United States
ORF8_118_NA	ORF8	118	SRR15589260	28247	A	-GATTTC	0,941241	2021-08-07	United States
ORF8_120_L	ORF8	120	SRR15589260	28253	C	A	0,998346	2021-08-07	United States
N_63_G	N	63	SRR15589260	28461	A	G	0,959937	2021-08-07	United States
N_203_M	N	203	SRR15589260	28881	G	T	1	2021-08-07	United States
N_215_C	N	215	SRR15589260	28916	G	T	0,999141	2021-08-07	United States
N_377_Y	N	377	SRR15589260	29402	G	T	0,999706	2021-08-07	United States
ORF1ab_62_S	ORF1ab	62	SRR15589262	449	C	T	0,999892	2021-08-07	United States
ORF1ab_1306_S	ORF1ab	1306	SRR15589262	4181	G	T	0,999817	2021-08-07	United States
ORF1ab_2046_L	ORF1ab	2046	SRR15589262	6402	C	T	0,999148	2021-08-07	United States
ORF1ab_2287_S	ORF1ab	2287	SRR15589262	7124	C	T	1	2021-08-07	United States
ORF1ab_2855_V	ORF1ab	2855	SRR15589262	8829	C	T	0,998711	2021-08-07	United States
ORF1ab_2930_L	ORF1ab	2930	SRR15589262	9053	G	T	0,999724	2021-08-07	United States
ORF1ab_3224_A	ORF1ab	3224	SRR15589262	9935	A	G	1	2021-08-07	United States
ORF1ab_3255_I	ORF1ab	3255	SRR15589262	10029	C	T	1	2021-08-07	United States
ORF1ab_3646_A	ORF1ab	3646	SRR15589262	11201	A	G	0,999845	2021-08-07	United States
ORF1ab_4164_I	ORF1ab	4164	SRR15589262	12756	C	T	0,999864	2021-08-07	United States
ORF1ab_314_L	ORF1ab	314	SRR15589262	14408	C	T	0,999839	2021-08-07	United States
ORF1ab_662_S	ORF1ab	662	SRR15589262	15451	G	A	0,994745	2021-08-07	United States
ORF1ab_1000_L	ORF1ab	1000	SRR15589262	16466	C	T	0,999732	2021-08-07	United States
ORF1ab_1847_S	ORF1ab	1847	SRR15589262	19006	G	T	0,999964	2021-08-07	United States
ORF1ab_1918_V	ORF1ab	1918	SRR15589262	19220	C	T	0,999794	2021-08-07	United States
S_19_R	S	19	SRR15589262	21618	C	G	0,999564	2021-08-07	United States
S_156_NA	S	156	SRR15589262	22028	G	-AGTTCA	0,996988	2021-08-07	United States
S_478_K	S	478	SRR15589262	22995	C	A	1	2021-08-07	United States
S_614_G	S	614	SRR15589262	23403	A	G	0,999809	2021-08-07	United States
S_681_R	S	681	SRR15589262	23604	C	G	1	2021-08-07	United States
S_809_S	S	809	SRR15589262	23987	C	T	0,999586	2021-08-07	United States
S_950_N	S	950	SRR15589262	24410	G	A	0,990235	2021-08-07	United States
ORF3a_26_L	ORF3a	26	SRR15589262	25469	C	T	1	2021-08-07	United States
M_82_T	M	82	SRR15589262	26767	T	C	0,999898	2021-08-07	United States
M_144_V	M	144	SRR15589262	26952	A	G	0,996828	2021-08-07	United States
ORF7a_82_A	ORF7a	82	SRR15589262	27638	T	C	1	2021-08-07	United States
ORF7a_100_NA	ORF7a	100	SRR15589262	27693	T	-TTTCTTA	0,0862069	2021-08-07	United States
ORF7a_120_I	ORF7a	120	SRR15589262	27752	C	T	1	2021-08-07	United States
ORF7b_40_I	ORF7b	40	SRR15589262	27874	C	T	0,999218	2021-08-07	United States
ORF8_118_NA	ORF8	118	SRR15589262	28247	A	-GATTTC	0,93366	2021-08-07	United States
ORF8_120_L	ORF8	120	SRR15589262	28253	C	A	0,992991	2021-08-07	United States
N_63_G	N	63	SRR15589262	28461	A	G	0,966685	2021-08-07	United States
N_203_M	N	203	SRR15589262	28881	G	T	1	2021-08-07	United States
N_215_C	N	215	SRR15589262	28916	G	T	0,999634	2021-08-07	United States
N_377_Y	N	377	SRR15589262	29402	G	T	0,999506	2021-08-07	United States
ORF1ab_92_F	ORF1ab	92	SRR15589263	539	C	T	0,999822	2021-08-07	United States
ORF1ab_1306_S	ORF1ab	1306	SRR15589263	4181	G	T	1	2021-08-07	United States
ORF1ab_2046_L	ORF1ab	2046	SRR15589263	6402	C	T	0,999248	2021-08-07	United States
ORF1ab_2287_S	ORF1ab	2287	SRR15589263	7124	C	T	1	2021-08-07	United States
ORF1ab_2930_L	ORF1ab	2930	SRR15589263	9053	G	T	0,9989	2021-08-07	United States
ORF1ab_3255_I	ORF1ab	3255	SRR15589263	10029	C	T	0,999833	2021-08-07	United States
ORF1ab_3646_A	ORF1ab	3646	SRR15589263	11201	A	G	0,999819	2021-08-07	United States
ORF1ab_314_L	ORF1ab	314	SRR15589263	14408	C	T	0,999643	2021-08-07	United States
ORF1ab_662_S	ORF1ab	662	SRR15589263	15451	G	A	0,998901	2021-08-07	United States
ORF1ab_1000_L	ORF1ab	1000	SRR15589263	16466	C	T	0,999886	2021-08-07	United States
ORF1ab_1257_V	ORF1ab	1257	SRR15589263	17236	A	G	0,99997	2021-08-07	United States
ORF1ab_1918_V	ORF1ab	1918	SRR15589263	19220	C	T	0,999712	2021-08-07	United States
S_19_R	S	19	SRR15589263	21618	C	G	1	2021-08-07	United States
S_142_D	S	142	SRR15589263	21987	G	A	0,870968	2021-08-07	United States
S_156_NA	S	156	SRR15589263	22028	G	-AGTTCA	0,994195	2021-08-07	United States
S_452_R	S	452	SRR15589263	22917	T	G	1	2021-08-07	United States
S_478_K	S	478	SRR15589263	22995	C	A	1	2021-08-07	United States
S_614_G	S	614	SRR15589263	23403	A	G	0,999877	2021-08-07	United States
S_681_R	S	681	SRR15589263	23604	C	G	0,999846	2021-08-07	United States
S_950_N	S	950	SRR15589263	24410	G	A	0,9842	2021-08-07	United States
ORF3a_26_L	ORF3a	26	SRR15589263	25469	C	T	0,999843	2021-08-07	United States
ORF3a_104_S	ORF3a	104	SRR15589263	25702	C	T	0,99988	2021-08-07	United States
M_82_T	M	82	SRR15589263	26767	T	C	1	2021-08-07	United States
ORF7a_82_A	ORF7a	82	SRR15589263	27638	T	C	0,999362	2021-08-07	United States
ORF7a_120_I	ORF7a	120	SRR15589263	27752	C	T	0,999399	2021-08-07	United States
ORF7b_40_I	ORF7b	40	SRR15589263	27874	C	T	0,999856	2021-08-07	United States
ORF8_118_NA	ORF8	118	SRR15589263	28247	A	-GATTTC	0,937059	2021-08-07	United States
ORF8_120_L	ORF8	120	SRR15589263	28253	C	A	0,998691	2021-08-07	United States
N_63_G	N	63	SRR15589263	28461	A	G	0,977872	2021-08-07	United States
N_203_M	N	203	SRR15589263	28881	G	T	1	2021-08-07	United States
N_208_S	N	208	SRR15589263	28895	G	T	0,998738	2021-08-07	United States
N_215_C	N	215	SRR15589263	28916	G	T	0,998842	2021-08-07	United States
N_377_Y	N	377	SRR15589263	29402	G	T	0,999099	2021-08-07	United States
ORF1ab_81_NA	ORF1ab	81	SRR15589264	508	T	-GGTCATGTTATG	0,0657969	2021-08-07	United States
ORF1ab_248_N	ORF1ab	248	SRR15589264	1008	G	A	0,0610358	2021-08-07	United States
ORF1ab_998_H	ORF1ab	998	SRR15589264	3259	G	T	0,999634	2021-08-07	United States
ORF1ab_1306_S	ORF1ab	1306	SRR15589264	4181	G	T	1	2021-08-07	United States
ORF1ab_2046_L	ORF1ab	2046	SRR15589264	6402	C	T	0,999423	2021-08-07	United States
ORF1ab_2855_V	ORF1ab	2855	SRR15589264	8829	C	T	1	2021-08-07	United States
ORF1ab_2930_L	ORF1ab	2930	SRR15589264	9053	G	T	1	2021-08-07	United States
ORF1ab_3255_I	ORF1ab	3255	SRR15589264	10029	C	T	1	2021-08-07	United States
ORF1ab_3559_NA	ORF1ab	3559	SRR15589264	10942	T	-GTTA	0,0632411	2021-08-07	United States
ORF1ab_3646_A	ORF1ab	3646	SRR15589264	11201	A	G	0,999809	2021-08-07	United States
ORF1ab_4164_I	ORF1ab	4164	SRR15589264	12756	C	T	0,999887	2021-08-07	United States
ORF1ab_4374_C	ORF1ab	4374	SRR15589264	13385	G	T	0,0727273	2021-08-07	United States
ORF1ab_87_NA	ORF1ab	87	SRR15589264	13728	T	-GCTA	0,0551758	2021-08-07	United States
ORF1ab_240_K	ORF1ab	240	SRR15589264	14186	G	A	0,0625808	2021-08-07	United States
ORF1ab_314_L	ORF1ab	314	SRR15589264	14408	C	T	0,999701	2021-08-07	United States
ORF1ab_662_S	ORF1ab	662	SRR15589264	15451	G	A	0,996647	2021-08-07	United States
ORF1ab_826_L	ORF1ab	826	SRR15589264	15944	C	T	0,0549425	2021-08-07	United States
ORF1ab_1000_L	ORF1ab	1000	SRR15589264	16466	C	T	0,999249	2021-08-07	United States
ORF1ab_1847_S	ORF1ab	1847	SRR15589264	19006	G	T	0,999938	2021-08-07	United States
ORF1ab_1847_V	ORF1ab	1847	SRR15589264	19007	C	T	0,0721358	2021-08-07	United States
ORF1ab_1918_V	ORF1ab	1918	SRR15589264	19220	C	T	0,999547	2021-08-07	United States
S_19_R	S	19	SRR15589264	21618	C	G	1	2021-08-07	United States
S_156_NA	S	156	SRR15589264	22028	G	-AGTTCA	0,99435	2021-08-07	United States
S_614_G	S	614	SRR15589264	23403	A	G	0,99991	2021-08-07	United States
S_681_R	S	681	SRR15589264	23604	C	G	1	2021-08-07	United States
S_809_S	S	809	SRR15589264	23987	C	T	1	2021-08-07	United States
S_950_N	S	950	SRR15589264	24410	G	A	0,994865	2021-08-07	United States
ORF3a_26_L	ORF3a	26	SRR15589264	25469	C	T	1	2021-08-07	United States
M_82_T	M	82	SRR15589264	26767	T	C	1	2021-08-07	United States
ORF7a_120_I	ORF7a	120	SRR15589264	27752	C	T	1	2021-08-07	United States
ORF7b_40_I	ORF7b	40	SRR15589264	27874	C	T	1	2021-08-07	United States
ORF8_45_C	ORF8	45	SRR15589264	28028	G	T	1	2021-08-07	United States
ORF8_118_NA	ORF8	118	SRR15589264	28247	A	-GATTTC	0,932804	2021-08-07	United States
ORF8_120_L	ORF8	120	SRR15589264	28253	C	A	0,995683	2021-08-07	United States
N_63_G	N	63	SRR15589264	28461	A	G	0,975767	2021-08-07	United States
N_145_Y	N	145	SRR15589264	28706	C	T	0,071531	2021-08-07	United States
N_203_M	N	203	SRR15589264	28881	G	T	1	2021-08-07	United States
N_215_C	N	215	SRR15589264	28916	G	T	0,99403	2021-08-07	United States
N_377_Y	N	377	SRR15589264	29402	G	T	1	2021-08-07	United States
N_391_I	N	391	SRR15589264	29445	C	T	1	2021-08-07	United States
ORF1ab_999_I	ORF1ab	999	SRR15589265	3261	C	T	0,999259	2021-08-09	United States
ORF1ab_1306_S	ORF1ab	1306	SRR15589265	4181	G	T	0,99968	2021-08-09	United States
ORF1ab_2046_L	ORF1ab	2046	SRR15589265	6402	C	T	0,999199	2021-08-09	United States
ORF1ab_2287_S	ORF1ab	2287	SRR15589265	7124	C	T	0,999459	2021-08-09	United States
ORF1ab_2930_L	ORF1ab	2930	SRR15589265	9053	G	T	0,999655	2021-08-09	United States
ORF1ab_3255_I	ORF1ab	3255	SRR15589265	10029	C	T	0,999878	2021-08-09	United States
ORF1ab_3646_A	ORF1ab	3646	SRR15589265	11201	A	G	0,99979	2021-08-09	United States
ORF1ab_314_L	ORF1ab	314	SRR15589265	14408	C	T	0,999659	2021-08-09	United States
ORF1ab_662_S	ORF1ab	662	SRR15589265	15451	G	A	0,997819	2021-08-09	United States
ORF1ab_1000_L	ORF1ab	1000	SRR15589265	16466	C	T	0,999649	2021-08-09	United States
ORF1ab_1257_V	ORF1ab	1257	SRR15589265	17236	A	G	0,999917	2021-08-09	United States
ORF1ab_1918_V	ORF1ab	1918	SRR15589265	19220	C	T	0,999681	2021-08-09	United States
S_19_R	S	19	SRR15589265	21618	C	G	0,999963	2021-08-09	United States
S_142_D	S	142	SRR15589265	21987	G	A	0,960854	2021-08-09	United States
S_156_NA	S	156	SRR15589265	22028	G	-AGTTCA	0,875904	2021-08-09	United States
S_452_R	S	452	SRR15589265	22917	T	G	0,999289	2021-08-09	United States
S_478_K	S	478	SRR15589265	22995	C	A	1	2021-08-09	United States
S_614_G	S	614	SRR15589265	23403	A	G	0,999737	2021-08-09	United States
S_681_R	S	681	SRR15589265	23604	C	G	0,999647	2021-08-09	United States
S_950_N	S	950	SRR15589265	24410	G	A	0,928113	2021-08-09	United States
ORF3a_26_L	ORF3a	26	SRR15589265	25469	C	T	0,999867	2021-08-09	United States
M_82_T	M	82	SRR15589265	26767	T	C	1	2021-08-09	United States
ORF7a_82_A	ORF7a	82	SRR15589265	27638	T	C	0,999433	2021-08-09	United States
ORF7a_120_I	ORF7a	120	SRR15589265	27752	C	T	0,999859	2021-08-09	United States
ORF7b_40_I	ORF7b	40	SRR15589265	27874	C	T	0,999632	2021-08-09	United States
ORF8_118_NA	ORF8	118	SRR15589265	28247	A	-GATTTC	0,919569	2021-08-09	United States
ORF8_120_L	ORF8	120	SRR15589265	28253	C	A	0,997305	2021-08-09	United States
N_63_G	N	63	SRR15589265	28461	A	G	0,977808	2021-08-09	United States
N_203_M	N	203	SRR15589265	28881	G	T	0,999639	2021-08-09	United States
N_215_C	N	215	SRR15589265	28916	G	T	0,999034	2021-08-09	United States
N_377_Y	N	377	SRR15589265	29402	G	T	0,999501	2021-08-09	United States
ORF1ab_84_NA	ORF1ab	84	SRR15589266	517	T	-ATG	0,890016	2021-08-09	United States
ORF1ab_140_NA	ORF1ab	140	SRR15589266	685	A	-AAGTCATTT	0,959454	2021-08-09	United States
ORF1ab_216_Y	ORF1ab	216	SRR15589266	912	C	A	0,999741	2021-08-09	United States
ORF1ab_1306_S	ORF1ab	1306	SRR15589266	4181	G	T	0,999771	2021-08-09	United States
ORF1ab_1854_I	ORF1ab	1854	SRR15589266	5826	C	T	0,999845	2021-08-09	United States
ORF1ab_2046_L	ORF1ab	2046	SRR15589266	6402	C	T	0,999271	2021-08-09	United States
ORF1ab_2287_S	ORF1ab	2287	SRR15589266	7124	C	T	0,998991	2021-08-09	United States
ORF1ab_2930_L	ORF1ab	2930	SRR15589266	9053	G	T	0,999883	2021-08-09	United States
ORF1ab_3255_I	ORF1ab	3255	SRR15589266	10029	C	T	0,999807	2021-08-09	United States
ORF1ab_3646_A	ORF1ab	3646	SRR15589266	11201	A	G	0,999602	2021-08-09	United States
ORF1ab_314_L	ORF1ab	314	SRR15589266	14408	C	T	0,999669	2021-08-09	United States
ORF1ab_662_S	ORF1ab	662	SRR15589266	15451	G	A	0,998119	2021-08-09	United States
ORF1ab_1000_L	ORF1ab	1000	SRR15589266	16466	C	T	0,99958	2021-08-09	United States
ORF1ab_1918_V	ORF1ab	1918	SRR15589266	19220	C	T	0,999748	2021-08-09	United States
S_19_R	S	19	SRR15589266	21618	C	G	1	2021-08-09	United States
S_95_I	S	95	SRR15589266	21846	C	T	1	2021-08-09	United States
S_142_D	S	142	SRR15589266	21987	G	A	0,633333	2021-08-09	United States
S_156_NA	S	156	SRR15589266	22028	G	-AGTTCA	0,993694	2021-08-09	United States
S_452_R	S	452	SRR15589266	22917	T	G	0,999322	2021-08-09	United States
S_478_K	S	478	SRR15589266	22995	C	A	0,999865	2021-08-09	United States
S_614_G	S	614	SRR15589266	23403	A	G	0,99989	2021-08-09	United States
S_681_R	S	681	SRR15589266	23604	C	G	0,999887	2021-08-09	United States
S_950_N	S	950	SRR15589266	24410	G	A	0,962424	2021-08-09	United States
ORF3a_26_L	ORF3a	26	SRR15589266	25469	C	T	1	2021-08-09	United States
E_8_D	E	8	SRR15589266	26268	G	T	0,999413	2021-08-09	United States
M_82_T	M	82	SRR15589266	26767	T	C	1	2021-08-09	United States
ORF7a_82_A	ORF7a	82	SRR15589266	27638	T	C	1	2021-08-09	United States
ORF7a_120_I	ORF7a	120	SRR15589266	27752	C	T	0,999609	2021-08-09	United States
ORF7b_40_I	ORF7b	40	SRR15589266	27874	C	T	0,999339	2021-08-09	United States
ORF8_118_NA	ORF8	118	SRR15589266	28247	A	-GATTTC	0,928139	2021-08-09	United States
ORF8_120_L	ORF8	120	SRR15589266	28253	C	A	0,992403	2021-08-09	United States
N_63_G	N	63	SRR15589266	28461	A	G	0,97822	2021-08-09	United States
N_152_V	N	152	SRR15589266	28728	C	T	0,999674	2021-08-09	United States
N_203_M	N	203	SRR15589266	28881	G	T	0,999792	2021-08-09	United States
N_215_C	N	215	SRR15589266	28916	G	T	0,999735	2021-08-09	United States
N_377_Y	N	377	SRR15589266	29402	G	T	0,998784	2021-08-09	United States
ORF1ab_1306_S	ORF1ab	1306	SRR15589267	4181	G	T	0,99995	2021-08-09	United States
ORF1ab_2046_L	ORF1ab	2046	SRR15589267	6402	C	T	0,999047	2021-08-09	United States
ORF1ab_2287_S	ORF1ab	2287	SRR15589267	7124	C	T	0,999633	2021-08-09	United States
ORF1ab_2930_L	ORF1ab	2930	SRR15589267	9053	G	T	0,999565	2021-08-09	United States
ORF1ab_3255_I	ORF1ab	3255	SRR15589267	10029	C	T	0,999937	2021-08-09	United States
ORF1ab_3336_I	ORF1ab	3336	SRR15589267	10271	G	A	1	2021-08-09	United States
ORF1ab_3646_A	ORF1ab	3646	SRR15589267	11201	A	G	0,999816	2021-08-09	United States
ORF1ab_314_L	ORF1ab	314	SRR15589267	14408	C	T	1	2021-08-09	United States
ORF1ab_662_S	ORF1ab	662	SRR15589267	15451	G	A	0,997081	2021-08-09	United States
ORF1ab_1000_L	ORF1ab	1000	SRR15589267	16466	C	T	0,999944	2021-08-09	United States
ORF1ab_1918_V	ORF1ab	1918	SRR15589267	19220	C	T	0,99985	2021-08-09	United States
S_19_R	S	19	SRR15589267	21618	C	G	1	2021-08-09	United States
S_95_I	S	95	SRR15589267	21846	C	T	1	2021-08-09	United States
S_142_D	S	142	SRR15589267	21987	G	A	0,710468	2021-08-09	United States
S_156_NA	S	156	SRR15589267	22028	G	-AGTTCA	0,982063	2021-08-09	United States
S_452_R	S	452	SRR15589267	22917	T	G	0,998311	2021-08-09	United States
S_478_K	S	478	SRR15589267	22995	C	A	1	2021-08-09	United States
S_614_G	S	614	SRR15589267	23403	A	G	0,999883	2021-08-09	United States
S_681_R	S	681	SRR15589267	23604	C	G	0,999854	2021-08-09	United States
S_950_N	S	950	SRR15589267	24410	G	A	0,985975	2021-08-09	United States
ORF3a_26_L	ORF3a	26	SRR15589267	25469	C	T	0,999845	2021-08-09	United States
M_15_N	M	15	SRR15589267	26567	G	T	0,999394	2021-08-09	United States
M_82_T	M	82	SRR15589267	26767	T	C	0,999797	2021-08-09	United States
ORF6_46_V	ORF6	46	SRR15589267	27338	A	T	0,999854	2021-08-09	United States
ORF7a_82_A	ORF7a	82	SRR15589267	27638	T	C	1	2021-08-09	United States
ORF7a_120_I	ORF7a	120	SRR15589267	27752	C	T	1	2021-08-09	United States
ORF7b_40_I	ORF7b	40	SRR15589267	27874	C	T	0,999543	2021-08-09	United States
ORF8_118_NA	ORF8	118	SRR15589267	28247	A	-GATTTC	0,907824	2021-08-09	United States
ORF8_120_L	ORF8	120	SRR15589267	28253	C	A	0,989967	2021-08-09	United States
N_63_G	N	63	SRR15589267	28461	A	G	0,98394	2021-08-09	United States
N_203_M	N	203	SRR15589267	28881	G	T	0,999512	2021-08-09	United States
N_215_C	N	215	SRR15589267	28916	G	T	0,999604	2021-08-09	United States
N_377_Y	N	377	SRR15589267	29402	G	T	0,998396	2021-08-09	United States
ORF1ab_1306_S	ORF1ab	1306	SRR15589269	4181	G	T	0,999824	2021-08-09	United States
ORF1ab_2046_L	ORF1ab	2046	SRR15589269	6402	C	T	0,998962	2021-08-09	United States
ORF1ab_2287_S	ORF1ab	2287	SRR15589269	7124	C	T	0,999464	2021-08-09	United States
ORF1ab_2930_L	ORF1ab	2930	SRR15589269	9053	G	T	0,99969	2021-08-09	United States
ORF1ab_3255_I	ORF1ab	3255	SRR15589269	10029	C	T	0,999769	2021-08-09	United States
ORF1ab_3646_A	ORF1ab	3646	SRR15589269	11201	A	G	0,999704	2021-08-09	United States
ORF1ab_314_L	ORF1ab	314	SRR15589269	14408	C	T	0,999326	2021-08-09	United States
ORF1ab_662_S	ORF1ab	662	SRR15589269	15451	G	A	0,99825	2021-08-09	United States
ORF1ab_1000_L	ORF1ab	1000	SRR15589269	16466	C	T	0,999809	2021-08-09	United States
ORF1ab_1257_V	ORF1ab	1257	SRR15589269	17236	A	G	0,999856	2021-08-09	United States
ORF1ab_1918_V	ORF1ab	1918	SRR15589269	19220	C	T	0,999703	2021-08-09	United States
S_19_R	S	19	SRR15589269	21618	C	G	0,999882	2021-08-09	United States
S_142_D	S	142	SRR15589269	21987	G	A	0,595914	2021-08-09	United States
S_156_NA	S	156	SRR15589269	22028	G	-AGTTCA	0,947677	2021-08-09	United States
S_452_R	S	452	SRR15589269	22917	T	G	0,999333	2021-08-09	United States
S_478_K	S	478	SRR15589269	22995	C	A	0,999718	2021-08-09	United States
S_614_G	S	614	SRR15589269	23403	A	G	0,999692	2021-08-09	United States
S_681_R	S	681	SRR15589269	23604	C	G	0,999929	2021-08-09	United States
S_950_N	S	950	SRR15589269	24410	G	A	0,915266	2021-08-09	United States
ORF3a_26_L	ORF3a	26	SRR15589269	25469	C	T	0,99992	2021-08-09	United States
M_82_T	M	82	SRR15589269	26767	T	C	0,999817	2021-08-09	United States
ORF7a_82_A	ORF7a	82	SRR15589269	27638	T	C	0,999683	2021-08-09	United States
ORF7a_120_I	ORF7a	120	SRR15589269	27752	C	T	0,999625	2021-08-09	United States
ORF7b_40_I	ORF7b	40	SRR15589269	27874	C	T	0,999245	2021-08-09	United States
ORF8_36_S	ORF8	36	SRR15589269	27999	C	T	0,99979	2021-08-09	United States
ORF8_118_NA	ORF8	118	SRR15589269	28247	A	-GATTTC	0,93005	2021-08-09	United States
ORF8_120_L	ORF8	120	SRR15589269	28253	C	A	0,998299	2021-08-09	United States
N_63_G	N	63	SRR15589269	28461	A	G	0,948463	2021-08-09	United States
N_203_M	N	203	SRR15589269	28881	G	T	0,999662	2021-08-09	United States
N_215_C	N	215	SRR15589269	28916	G	T	0,999436	2021-08-09	United States
N_377_Y	N	377	SRR15589269	29402	G	T	0,99864	2021-08-09	United States
ORF1ab_786_D	ORF1ab	786	SRR15589271	2621	A	G	0,999895	2021-08-09	United States
ORF1ab_1306_S	ORF1ab	1306	SRR15589271	4181	G	T	0,999887	2021-08-09	United States
ORF1ab_2046_L	ORF1ab	2046	SRR15589271	6402	C	T	0,999114	2021-08-09	United States
ORF1ab_2287_S	ORF1ab	2287	SRR15589271	7124	C	T	0,999725	2021-08-09	United States
ORF1ab_2930_L	ORF1ab	2930	SRR15589271	9053	G	T	0,999671	2021-08-09	United States
ORF1ab_2967_I	ORF1ab	2967	SRR15589271	9165	C	T	0,999827	2021-08-09	United States
ORF1ab_3255_I	ORF1ab	3255	SRR15589271	10029	C	T	0,999834	2021-08-09	United States
ORF1ab_3353_R	ORF1ab	3353	SRR15589271	10323	A	G	0,999762	2021-08-09	United States
ORF1ab_3603_NA	ORF1ab	3603	SRR15589271	11074	C	+T	0,061893	2021-08-09	United States
ORF1ab_3606_NA	ORF1ab	3606	SRR15589271	11082	T	-G	0,0779821	2021-08-09	United States
ORF1ab_3606_F	ORF1ab	3606	SRR15589271	11083	G	T	0,504016	2021-08-09	United States
ORF1ab_3646_A	ORF1ab	3646	SRR15589271	11201	A	G	0,999608	2021-08-09	United States
ORF1ab_314_L	ORF1ab	314	SRR15589271	14408	C	T	0,99955	2021-08-09	United States
ORF1ab_662_S	ORF1ab	662	SRR15589271	15451	G	A	0,998566	2021-08-09	United States
ORF1ab_1000_L	ORF1ab	1000	SRR15589271	16466	C	T	0,999732	2021-08-09	United States
ORF1ab_1918_V	ORF1ab	1918	SRR15589271	19220	C	T	0,99971	2021-08-09	United States
S_19_R	S	19	SRR15589271	21618	C	G	1	2021-08-09	United States
S_67_S	S	67	SRR15589271	21761	G	T	0,99931	2021-08-09	United States
S_95_I	S	95	SRR15589271	21846	C	T	1	2021-08-09	United States
S_142_D	S	142	SRR15589271	21987	G	A	0,645549	2021-08-09	United States
S_156_NA	S	156	SRR15589271	22028	G	-AGTTCA	0,992767	2021-08-09	United States
S_452_R	S	452	SRR15589271	22917	T	G	0,999504	2021-08-09	United States
S_478_K	S	478	SRR15589271	22995	C	A	0,999766	2021-08-09	United States
S_614_G	S	614	SRR15589271	23403	A	G	0,999691	2021-08-09	United States
S_681_R	S	681	SRR15589271	23604	C	G	0,999918	2021-08-09	United States
S_938_F	S	938	SRR15589271	24374	C	T	0,999794	2021-08-09	United States
S_950_N	S	950	SRR15589271	24410	G	A	0,943987	2021-08-09	United States
ORF3a_26_L	ORF3a	26	SRR15589271	25469	C	T	0,999748	2021-08-09	United States
M_82_T	M	82	SRR15589271	26767	T	C	0,999852	2021-08-09	United States
ORF6_21_NA	ORF6	21	SRR15589271	27264	T	-TTTAAAGTTTCCATTTGGAATCTTGA	0,134145	2021-08-09	United States
ORF7a_82_A	ORF7a	82	SRR15589271	27638	T	C	0,99954	2021-08-09	United States
ORF7a_120_I	ORF7a	120	SRR15589271	27752	C	T	0,999811	2021-08-09	United States
ORF7b_40_I	ORF7b	40	SRR15589271	27874	C	T	0,999499	2021-08-09	United States
ORF8_118_NA	ORF8	118	SRR15589271	28247	A	-GATTTC	0,939635	2021-08-09	United States
ORF8_120_L	ORF8	120	SRR15589271	28253	C	A	0,986604	2021-08-09	United States
N_63_G	N	63	SRR15589271	28461	A	G	0,969982	2021-08-09	United States
N_203_M	N	203	SRR15589271	28881	G	T	0,999841	2021-08-09	United States
N_215_C	N	215	SRR15589271	28916	G	T	0,999555	2021-08-09	United States
N_377_Y	N	377	SRR15589271	29402	G	T	0,998976	2021-08-09	United States
ORF1ab_110_Y	ORF1ab	110	SRR15589273	593	C	T	0,300592	2021-08-09	United States
ORF1ab_1306_S	ORF1ab	1306	SRR15589273	4181	G	T	0,999824	2021-08-09	United States
ORF1ab_2046_L	ORF1ab	2046	SRR15589273	6402	C	T	0,999014	2021-08-09	United States
ORF1ab_2287_S	ORF1ab	2287	SRR15589273	7124	C	T	1	2021-08-09	United States
ORF1ab_2554_V	ORF1ab	2554	SRR15589273	7926	C	T	0,999878	2021-08-09	United States
ORF1ab_2930_L	ORF1ab	2930	SRR15589273	9053	G	T	0,999787	2021-08-09	United States
ORF1ab_3255_I	ORF1ab	3255	SRR15589273	10029	C	T	1	2021-08-09	United States
ORF1ab_3603_NA	ORF1ab	3603	SRR15589273	11074	C	+T	0,0771841	2021-08-09	United States
ORF1ab_3646_A	ORF1ab	3646	SRR15589273	11201	A	G	0,999847	2021-08-09	United States
ORF1ab_183_V	ORF1ab	183	SRR15589273	14014	T	G	0,999964	2021-08-09	United States
ORF1ab_314_L	ORF1ab	314	SRR15589273	14408	C	T	0,999695	2021-08-09	United States
ORF1ab_662_S	ORF1ab	662	SRR15589273	15451	G	A	0,995929	2021-08-09	United States
ORF1ab_1000_L	ORF1ab	1000	SRR15589273	16466	C	T	1	2021-08-09	United States
ORF1ab_1918_V	ORF1ab	1918	SRR15589273	19220	C	T	0,999706	2021-08-09	United States
S_19_R	S	19	SRR15589273	21618	C	G	0,998586	2021-08-09	United States
S_30_NA	S	30	SRR15589273	21650	A	-ATTCTT	0,0505515	2021-08-09	United States
S_452_R	S	452	SRR15589273	22917	T	G	1	2021-08-09	United States
S_478_K	S	478	SRR15589273	22995	C	A	1	2021-08-09	United States
S_614_G	S	614	SRR15589273	23403	A	G	0,999876	2021-08-09	United States
S_681_R	S	681	SRR15589273	23604	C	G	1	2021-08-09	United States
S_950_N	S	950	SRR15589273	24410	G	A	0,996169	2021-08-09	United States
S_1124_V	S	1124	SRR15589273	24933	G	T	0,167742	2021-08-09	United States
ORF3a_26_L	ORF3a	26	SRR15589273	25469	C	T	0,999772	2021-08-09	United States
M_82_T	M	82	SRR15589273	26767	T	C	1	2021-08-09	United States
ORF7b_40_I	ORF7b	40	SRR15589273	27874	C	T	1	2021-08-09	United States
ORF8_118_NA	ORF8	118	SRR15589273	28247	A	-GATTTC	0,887868	2021-08-09	United States
ORF8_120_L	ORF8	120	SRR15589273	28253	C	A	0,991795	2021-08-09	United States
N_63_G	N	63	SRR15589273	28461	A	G	0,975449	2021-08-09	United States
N_203_M	N	203	SRR15589273	28881	G	T	0,998496	2021-08-09	United States
N_215_C	N	215	SRR15589273	28916	G	T	1	2021-08-09	United States
N_377_Y	N	377	SRR15589273	29402	G	T	1	2021-08-09	United States
ORF1ab_309_L	ORF1ab	309	SRR15589274	1191	C	T	1	2021-08-09	United States
ORF1ab_610_L	ORF1ab	610	SRR15589274	2094	C	T	0,999836	2021-08-09	United States
ORF1ab_1150_A	ORF1ab	1150	SRR15589274	3713	T	G	1	2021-08-09	United States
ORF1ab_1640_L	ORF1ab	1640	SRR15589274	5184	C	T	0,99951	2021-08-09	United States
ORF1ab_2980_N	ORF1ab	2980	SRR15589274	9203	G	A	0,998752	2021-08-09	United States
ORF1ab_3138_S	ORF1ab	3138	SRR15589274	9678	T	C	0,998626	2021-08-09	United States
ORF1ab_3580_Q	ORF1ab	3580	SRR15589274	11005	C	A	0,759025	2021-08-09	United States
ORF1ab_314_L	ORF1ab	314	SRR15589274	14408	C	T	1	2021-08-09	United States
ORF1ab_2310_R	ORF1ab	2310	SRR15589274	20396	A	G	0,999495	2021-08-09	United States
S_19_R	S	19	SRR15589274	21618	C	G	0,999912	2021-08-09	United States
S_77_T	S	77	SRR15589274	21792	A	C	1	2021-08-09	United States
S_142_D	S	142	SRR15589274	21987	G	A	0,512132	2021-08-09	United States
S_156_NA	S	156	SRR15589274	22028	G	-AGTTCA	0,995009	2021-08-09	United States
S_452_R	S	452	SRR15589274	22917	T	G	0,999451	2021-08-09	United States
S_478_K	S	478	SRR15589274	22995	C	A	1	2021-08-09	United States
S_547_I	S	547	SRR15589274	23202	C	T	0,987111	2021-08-09	United States
S_614_G	S	614	SRR15589274	23403	A	G	0,999763	2021-08-09	United States
S_681_R	S	681	SRR15589274	23604	C	G	1	2021-08-09	United States
S_950_N	S	950	SRR15589274	24410	G	A	0,919526	2021-08-09	United States
ORF3a_26_L	ORF3a	26	SRR15589274	25469	C	T	0,99963	2021-08-09	United States
M_82_T	M	82	SRR15589274	26767	T	C	0,999804	2021-08-09	United States
ORF7a_82_A	ORF7a	82	SRR15589274	27638	T	C	0,999889	2021-08-09	United States
ORF7a_120_I	ORF7a	120	SRR15589274	27752	C	T	0,999632	2021-08-09	United States
ORF8_19_*	ORF8	19	SRR15589274	27948	G	T	0,999848	2021-08-09	United States
ORF8_120_V	ORF8	120	SRR15589274	28251	T	G	0,995049	2021-08-09	United States
ORF8_121_L	ORF8	121	SRR15589274	28254	A	C	0,999923	2021-08-09	United States
N_63_G	N	63	SRR15589274	28461	A	G	0,950674	2021-08-09	United States
N_203_M	N	203	SRR15589274	28881	G	T	0,99962	2021-08-09	United States
N_377_Y	N	377	SRR15589274	29402	G	T	0,998981	2021-08-09	United States
ORF10_38_A	ORF10	38	SRR15589274	29669	A	G	0,98991	2021-08-09	United States
ORF1ab_594_K	ORF1ab	594	SRR15589276	2047	T	G	0,999967	2021-08-09	United States
ORF1ab_1633_D	ORF1ab	1633	SRR15589276	5164	G	T	0,999757	2021-08-09	United States
ORF1ab_1640_L	ORF1ab	1640	SRR15589276	5184	C	T	0,999467	2021-08-09	United States
ORF1ab_1826_D	ORF1ab	1826	SRR15589276	5743	G	C	0,0748373	2021-08-09	United States
ORF1ab_1827_H	ORF1ab	1827	SRR15589276	5744	T	C	0,074977	2021-08-09	United States
ORF1ab_3209_V	ORF1ab	3209	SRR15589276	9891	C	T	0,99967	2021-08-09	United States
ORF1ab_3718_A	ORF1ab	3718	SRR15589276	11418	T	C	0,999088	2021-08-09	United States
ORF1ab_3750_I	ORF1ab	3750	SRR15589276	11514	C	T	0,999628	2021-08-09	United States
ORF1ab_314_L	ORF1ab	314	SRR15589276	14408	C	T	0,999426	2021-08-09	United States
ORF1ab_662_S	ORF1ab	662	SRR15589276	15451	G	A	0,99786	2021-08-09	United States
ORF1ab_1000_L	ORF1ab	1000	SRR15589276	16466	C	T	0,999804	2021-08-09	United States
ORF1ab_1737_C	ORF1ab	1737	SRR15589276	18676	C	T	0,998882	2021-08-09	United States
S_19_R	S	19	SRR15589276	21618	C	G	1	2021-08-09	United States
S_142_D	S	142	SRR15589276	21987	G	A	0,459734	2021-08-09	United States
S_156_NA	S	156	SRR15589276	22028	G	-AGTTCA	0,996381	2021-08-09	United States
S_222_V	S	222	SRR15589276	22227	C	T	0,999596	2021-08-09	United States
S_289_I	S	289	SRR15589276	22427	G	A	1	2021-08-09	United States
S_452_R	S	452	SRR15589276	22917	T	G	0,999224	2021-08-09	United States
S_478_K	S	478	SRR15589276	22995	C	A	0,999923	2021-08-09	United States
S_614_G	S	614	SRR15589276	23403	A	G	0,999933	2021-08-09	United States
S_681_R	S	681	SRR15589276	23604	C	G	1	2021-08-09	United States
S_950_N	S	950	SRR15589276	24410	G	A	0,814004	2021-08-09	United States
ORF3a_26_L	ORF3a	26	SRR15589276	25469	C	T	0,999878	2021-08-09	United States
ORF3a_39_S	ORF3a	39	SRR15589276	25507	G	T	0,999864	2021-08-09	United States
M_82_T	M	82	SRR15589276	26767	T	C	0,999778	2021-08-09	United States
ORF7a_47_Y	ORF7a	47	SRR15589276	27532	C	T	0,999404	2021-08-09	United States
ORF7a_82_A	ORF7a	82	SRR15589276	27638	T	C	0,999575	2021-08-09	United States
ORF7a_120_I	ORF7a	120	SRR15589276	27752	C	T	0,99995	2021-08-09	United States
ORF8_118_NA	ORF8	118	SRR15589276	28247	A	-GATTTC	0,91762	2021-08-09	United States
ORF8_120_L	ORF8	120	SRR15589276	28253	C	A	0,985447	2021-08-09	United States
N_18_V	N	18	SRR15589276	28326	G	T	0,999776	2021-08-09	United States
N_63_G	N	63	SRR15589276	28461	A	G	0,922378	2021-08-09	United States
N_203_M	N	203	SRR15589276	28881	G	T	0,999718	2021-08-09	United States
N_377_Y	N	377	SRR15589276	29402	G	T	0,998841	2021-08-09	United States
ORF1ab_1189_I	ORF1ab	1189	SRR15589277	3831	G	T	0,999757	2021-08-09	United States
ORF1ab_1306_S	ORF1ab	1306	SRR15589277	4181	G	T	0,999813	2021-08-09	United States
ORF1ab_1397_V	ORF1ab	1397	SRR15589277	4455	C	T	0,999674	2021-08-09	United States
ORF1ab_2046_L	ORF1ab	2046	SRR15589277	6402	C	T	0,999091	2021-08-09	United States
ORF1ab_2287_S	ORF1ab	2287	SRR15589277	7124	C	T	0,99968	2021-08-09	United States
ORF1ab_2855_V	ORF1ab	2855	SRR15589277	8829	C	T	0,999652	2021-08-09	United States
ORF1ab_2930_L	ORF1ab	2930	SRR15589277	9053	G	T	0,998969	2021-08-09	United States
ORF1ab_3255_I	ORF1ab	3255	SRR15589277	10029	C	T	0,999754	2021-08-09	United States
ORF1ab_3603_NA	ORF1ab	3603	SRR15589277	11074	C	+T	0,0874169	2021-08-09	United States
ORF1ab_3606_NA	ORF1ab	3606	SRR15589277	11082	T	-G	0,095528	2021-08-09	United States
ORF1ab_3606_F	ORF1ab	3606	SRR15589277	11083	G	T	0,999823	2021-08-09	United States
ORF1ab_3646_A	ORF1ab	3646	SRR15589277	11201	A	G	0,999836	2021-08-09	United States
ORF1ab_314_L	ORF1ab	314	SRR15589277	14408	C	T	0,999823	2021-08-09	United States
ORF1ab_662_S	ORF1ab	662	SRR15589277	15451	G	A	0,997496	2021-08-09	United States
ORF1ab_1000_L	ORF1ab	1000	SRR15589277	16466	C	T	0,999729	2021-08-09	United States
ORF1ab_1847_S	ORF1ab	1847	SRR15589277	19006	G	T	0,999918	2021-08-09	United States
ORF1ab_1918_V	ORF1ab	1918	SRR15589277	19220	C	T	0,999924	2021-08-09	United States
S_19_R	S	19	SRR15589277	21618	C	G	0,999966	2021-08-09	United States
S_95_I	S	95	SRR15589277	21846	C	T	1	2021-08-09	United States
S_142_D	S	142	SRR15589277	21987	G	A	0,561254	2021-08-09	United States
S_156_NA	S	156	SRR15589277	22028	G	-AGTTCA	0,995861	2021-08-09	United States
S_452_R	S	452	SRR15589277	22917	T	G	0,99941	2021-08-09	United States
S_478_K	S	478	SRR15589277	22995	C	A	1	2021-08-09	United States
S_614_G	S	614	SRR15589277	23403	A	G	0,999888	2021-08-09	United States
S_681_R	S	681	SRR15589277	23604	C	G	0,9995	2021-08-09	United States
S_950_N	S	950	SRR15589277	24410	G	A	0,91841	2021-08-09	United States
ORF3a_26_L	ORF3a	26	SRR15589277	25469	C	T	0,999821	2021-08-09	United States
M_82_T	M	82	SRR15589277	26767	T	C	0,999737	2021-08-09	United States
ORF7a_82_A	ORF7a	82	SRR15589277	27638	T	C	0,999631	2021-08-09	United States
ORF7a_120_I	ORF7a	120	SRR15589277	27752	C	T	0,999963	2021-08-09	United States
ORF7b_40_I	ORF7b	40	SRR15589277	27874	C	T	0,999731	2021-08-09	United States
ORF8_62_M	ORF8	62	SRR15589277	28077	G	A	0,361422	2021-08-09	United States
ORF8_118_NA	ORF8	118	SRR15589277	28247	A	-GATTTC	0,922542	2021-08-09	United States
ORF8_120_L	ORF8	120	SRR15589277	28253	C	A	0,989362	2021-08-09	United States
N_63_G	N	63	SRR15589277	28461	A	G	0,928715	2021-08-09	United States
N_203_M	N	203	SRR15589277	28881	G	T	0,999906	2021-08-09	United States
N_215_C	N	215	SRR15589277	28916	G	T	0,998856	2021-08-09	United States
N_377_Y	N	377	SRR15589277	29402	G	T	0,998991	2021-08-09	United States
ORF1ab_1290_I	ORF1ab	1290	SRR15589278	4133	G	A	0,999882	2021-08-09	United States
ORF1ab_1640_L	ORF1ab	1640	SRR15589278	5184	C	T	0,998363	2021-08-09	United States
ORF1ab_3209_V	ORF1ab	3209	SRR15589278	9891	C	T	0,999642	2021-08-09	United States
ORF1ab_3718_A	ORF1ab	3718	SRR15589278	11418	T	C	0,999906	2021-08-09	United States
ORF1ab_3750_I	ORF1ab	3750	SRR15589278	11514	C	T	0,999418	2021-08-09	United States
ORF1ab_314_L	ORF1ab	314	SRR15589278	14408	C	T	0,999254	2021-08-09	United States
ORF1ab_662_S	ORF1ab	662	SRR15589278	15451	G	A	0,997407	2021-08-09	United States
ORF1ab_1000_L	ORF1ab	1000	SRR15589278	16466	C	T	0,999882	2021-08-09	United States
ORF1ab_1722_C	ORF1ab	1722	SRR15589278	18632	T	G	0,999927	2021-08-09	United States
S_19_R	S	19	SRR15589278	21618	C	G	0,999839	2021-08-09	United States
S_142_D	S	142	SRR15589278	21987	G	A	0,619469	2021-08-09	United States
S_156_NA	S	156	SRR15589278	22028	G	-AGTTCA	0,996825	2021-08-09	United States
S_222_V	S	222	SRR15589278	22227	C	T	0,99957	2021-08-09	United States
S_452_R	S	452	SRR15589278	22917	T	G	0,999761	2021-08-09	United States
S_478_K	S	478	SRR15589278	22995	C	A	0,999885	2021-08-09	United States
S_614_G	S	614	SRR15589278	23403	A	G	0,999935	2021-08-09	United States
S_681_R	S	681	SRR15589278	23604	C	G	0,99987	2021-08-09	United States
S_950_N	S	950	SRR15589278	24410	G	A	0,976085	2021-08-09	United States
ORF3a_26_L	ORF3a	26	SRR15589278	25469	C	T	0,999799	2021-08-09	United States
ORF3a_224_C	ORF3a	224	SRR15589278	26062	G	T	0,999563	2021-08-09	United States
M_82_T	M	82	SRR15589278	26767	T	C	0,999882	2021-08-09	United States
M_197_N	M	197	SRR15589278	27112	G	A	0,999158	2021-08-09	United States
ORF7a_82_A	ORF7a	82	SRR15589278	27638	T	C	1	2021-08-09	United States
ORF7a_120_I	ORF7a	120	SRR15589278	27752	C	T	0,99933	2021-08-09	United States
ORF8_118_NA	ORF8	118	SRR15589278	28247	A	-GATTTC	0,926806	2021-08-09	United States
ORF8_119_V	ORF8	119	SRR15589278	28249	A	T	0,982143	2021-08-09	United States
ORF8_120_L	ORF8	120	SRR15589278	28253	C	A	0,996312	2021-08-09	United States
N_34_W	N	34	SRR15589278	28373	G	T	0,999844	2021-08-09	United States
N_63_G	N	63	SRR15589278	28461	A	G	0,978958	2021-08-09	United States
N_203_M	N	203	SRR15589278	28881	G	T	0,999721	2021-08-09	United States
N_377_Y	N	377	SRR15589278	29402	G	T	0,998056	2021-08-09	United States
ORF1ab_891_I	ORF1ab	891	SRR15589279	2937	C	T	0,99966	2021-08-09	United States
ORF1ab_1207_S	ORF1ab	1207	SRR15589279	3884	C	T	0,999596	2021-08-09	United States
ORF1ab_2123_V	ORF1ab	2123	SRR15589279	6633	C	T	0,999767	2021-08-09	United States
ORF1ab_2293_G	ORF1ab	2293	SRR15589279	7142	A	G	0,999901	2021-08-09	United States
ORF1ab_3117_A	ORF1ab	3117	SRR15589279	9614	A	G	0,999648	2021-08-09	United States
ORF1ab_3143_V	ORF1ab	3143	SRR15589279	9693	C	T	0,999745	2021-08-09	United States
ORF1ab_3163_S	ORF1ab	3163	SRR15589279	9754	A	C	0,999507	2021-08-09	United States
ORF1ab_3674_NA	ORF1ab	3674	SRR15589279	11287	G	-TCTGGTTTT	0,896381	2021-08-09	United States
ORF1ab_3676_S	ORF1ab	3676	SRR15589279	11291	G	A	0,929711	2021-08-09	United States
ORF1ab_3677_L	ORF1ab	3677	SRR15589279	11296	T	G	0,996824	2021-08-09	United States
ORF1ab_4109_A	ORF1ab	4109	SRR15589279	12591	T	C	0,999836	2021-08-09	United States
ORF1ab_314_L	ORF1ab	314	SRR15589279	14408	C	T	0,999458	2021-08-09	United States
ORF1ab_520_V	ORF1ab	520	SRR15589279	15026	C	T	0,999644	2021-08-09	United States
ORF1ab_662_S	ORF1ab	662	SRR15589279	15451	G	A	0,998441	2021-08-09	United States
ORF1ab_1000_L	ORF1ab	1000	SRR15589279	16466	C	T	0,99978	2021-08-09	United States
S_18_R	S	18	SRR15589279	21615	T	G	0,999924	2021-08-09	United States
S_95_I	S	95	SRR15589279	21846	C	T	0,999472	2021-08-09	United States
S_158_S	S	158	SRR15589279	22036	A	C	0,999794	2021-08-09	United States
S_176_F	S	176	SRR15589279	22088	C	T	0,999741	2021-08-09	United States
S_440_K	S	440	SRR15589279	22882	T	A	0,877622	2021-08-09	United States
S_614_G	S	614	SRR15589279	23403	A	G	0,999893	2021-08-09	United States
S_681_H	S	681	SRR15589279	23604	C	A	0,999926	2021-08-09	United States
S_688_V	S	688	SRR15589279	23625	C	T	0,998298	2021-08-09	United States
S_735_A	S	735	SRR15589279	23765	T	G	0,999317	2021-08-09	United States
S_1027_I	S	1027	SRR15589279	24642	C	T	0,999916	2021-08-09	United States
S_1078_S	S	1078	SRR15589279	24794	G	T	0,740346	2021-08-09	United States
ORF3a_41_F	ORF3a	41	SRR15589279	25513	C	T	0,999065	2021-08-09	United States
ORF3a_255_NA	ORF3a	255	SRR15589279	26157	T	-GTTA	0,944498	2021-08-09	United States
ORF7a_12_F	ORF7a	12	SRR15589279	27427	C	T	0,999212	2021-08-09	United States
ORF7b_5_L	ORF7b	5	SRR15589279	27769	C	T	0,999713	2021-08-09	United States
ORF8_52_K	ORF8	52	SRR15589279	28048	G	A	0,999683	2021-08-09	United States
N_194_L	N	194	SRR15589279	28854	C	T	0,999781	2021-08-09	United States
N_213_Y	N	213	SRR15589279	28910	A	T	0,999608	2021-08-09	United States
ORF1ab_1306_S	ORF1ab	1306	SRR15589280	4181	G	T	1	2021-08-09	United States
ORF1ab_1352_T	ORF1ab	1352	SRR15589280	4319	G	A	0,985127	2021-08-09	United States
ORF1ab_2046_L	ORF1ab	2046	SRR15589280	6402	C	T	0,998735	2021-08-09	United States
ORF1ab_2287_S	ORF1ab	2287	SRR15589280	7124	C	T	1	2021-08-09	United States
ORF1ab_2930_L	ORF1ab	2930	SRR15589280	9053	G	T	1	2021-08-09	United States
ORF1ab_3255_I	ORF1ab	3255	SRR15589280	10029	C	T	1	2021-08-09	United States
ORF1ab_3646_A	ORF1ab	3646	SRR15589280	11201	A	G	0,999827	2021-08-09	United States
ORF1ab_314_L	ORF1ab	314	SRR15589280	14408	C	T	0,999214	2021-08-09	United States
ORF1ab_662_S	ORF1ab	662	SRR15589280	15451	G	A	0,996585	2021-08-09	United States
ORF1ab_869_V	ORF1ab	869	SRR15589280	16073	C	T	0,999878	2021-08-09	United States
ORF1ab_1000_L	ORF1ab	1000	SRR15589280	16466	C	T	1	2021-08-09	United States
ORF1ab_1918_V	ORF1ab	1918	SRR15589280	19220	C	T	0,999321	2021-08-09	United States
ORF1ab_2414_I	ORF1ab	2414	SRR15589280	20709	G	T	1	2021-08-09	United States
S_156_NA	S	156	SRR15589280	22028	G	-AGTTCA	0,982759	2021-08-09	United States
S_452_R	S	452	SRR15589280	22917	T	G	1	2021-08-09	United States
S_478_K	S	478	SRR15589280	22995	C	A	1	2021-08-09	United States
S_614_G	S	614	SRR15589280	23403	A	G	1	2021-08-09	United States
S_680_F	S	680	SRR15589280	23601	C	T	1	2021-08-09	United States
S_681_R	S	681	SRR15589280	23604	C	G	1	2021-08-09	United States
S_950_N	S	950	SRR15589280	24410	G	A	0,992951	2021-08-09	United States
ORF3a_26_L	ORF3a	26	SRR15589280	25469	C	T	1	2021-08-09	United States
M_82_T	M	82	SRR15589280	26767	T	C	1	2021-08-09	United States
ORF7b_40_I	ORF7b	40	SRR15589280	27874	C	T	1	2021-08-09	United States
ORF8_118_NA	ORF8	118	SRR15589280	28247	A	-GATTTC	0,926788	2021-08-09	United States
ORF8_120_L	ORF8	120	SRR15589280	28253	C	A	0,988024	2021-08-09	United States
N_63_G	N	63	SRR15589280	28461	A	G	0,975053	2021-08-09	United States
N_151_S	N	151	SRR15589280	28724	C	T	1	2021-08-09	United States
N_203_M	N	203	SRR15589280	28881	G	T	1	2021-08-09	United States
N_215_C	N	215	SRR15589280	28916	G	T	1	2021-08-09	United States
ORF1ab_309_L	ORF1ab	309	SRR15589284	1191	C	T	1	2021-08-08	United States
ORF1ab_538_A	ORF1ab	538	SRR15589284	1877	T	G	0,98173	2021-08-08	United States
ORF1ab_1640_L	ORF1ab	1640	SRR15589284	5184	C	T	1	2021-08-08	United States
ORF1ab_3209_V	ORF1ab	3209	SRR15589284	9891	C	T	0,998197	2021-08-08	United States
ORF1ab_3606_F	ORF1ab	3606	SRR15589284	11083	G	T	0,226789	2021-08-08	United States
ORF1ab_3718_A	ORF1ab	3718	SRR15589284	11418	T	C	1	2021-08-08	United States
ORF1ab_314_L	ORF1ab	314	SRR15589284	14408	C	T	1	2021-08-08	United States
ORF1ab_662_S	ORF1ab	662	SRR15589284	15451	G	A	0,995175	2021-08-08	United States
ORF1ab_1000_L	ORF1ab	1000	SRR15589284	16466	C	T	1	2021-08-08	United States
ORF1ab_1570_L	ORF1ab	1570	SRR15589284	18176	C	T	1	2021-08-08	United States
ORF1ab_1898_F	ORF1ab	1898	SRR15589284	19160	C	T	1	2021-08-08	United States
ORF1ab_2183_Y	ORF1ab	2183	SRR15589284	20014	G	T	0,994413	2021-08-08	United States
ORF1ab_2417_I	ORF1ab	2417	SRR15589284	20718	G	T	1	2021-08-08	United States
S_19_R	S	19	SRR15589284	21618	C	G	1	2021-08-08	United States
S_156_NA	S	156	SRR15589284	22028	G	-AGTTCA	1	2021-08-08	United States
S_452_R	S	452	SRR15589284	22917	T	G	1	2021-08-08	United States
S_478_K	S	478	SRR15589284	22995	C	A	1	2021-08-08	United States
S_614_G	S	614	SRR15589284	23403	A	G	0,999759	2021-08-08	United States
S_681_R	S	681	SRR15589284	23604	C	G	1	2021-08-08	United States
S_950_N	S	950	SRR15589284	24410	G	A	0,99657	2021-08-08	United States
ORF3a_26_L	ORF3a	26	SRR15589284	25469	C	T	1	2021-08-08	United States
ORF3a_217_I	ORF3a	217	SRR15589284	26042	C	T	0,173333	2021-08-08	United States
M_82_T	M	82	SRR15589284	26767	T	C	1	2021-08-08	United States
ORF7b_33_V	ORF7b	33	SRR15589284	27853	A	T	1	2021-08-08	United States
ORF8_118_NA	ORF8	118	SRR15589284	28247	A	-GATTTC	0,926973	2021-08-08	United States
ORF8_120_L	ORF8	120	SRR15589284	28253	C	A	0,997249	2021-08-08	United States
N_63_G	N	63	SRR15589284	28461	A	G	0,985308	2021-08-08	United States
N_203_M	N	203	SRR15589284	28881	G	T	1	2021-08-08	United States
ORF1ab_1306_S	ORF1ab	1306	SRR15589287	4181	G	T	0,999733	2021-08-09	United States
ORF1ab_2046_L	ORF1ab	2046	SRR15589287	6402	C	T	0,999145	2021-08-09	United States
ORF1ab_2125_Y	ORF1ab	2125	SRR15589287	6638	C	T	0,999756	2021-08-09	United States
ORF1ab_2287_S	ORF1ab	2287	SRR15589287	7124	C	T	0,999588	2021-08-09	United States
ORF1ab_2554_V	ORF1ab	2554	SRR15589287	7926	C	T	0,999792	2021-08-09	United States
ORF1ab_2930_L	ORF1ab	2930	SRR15589287	9053	G	T	0,999805	2021-08-09	United States
ORF1ab_3255_I	ORF1ab	3255	SRR15589287	10029	C	T	0,999783	2021-08-09	United States
ORF1ab_3646_A	ORF1ab	3646	SRR15589287	11201	A	G	0,99966	2021-08-09	United States
ORF1ab_183_V	ORF1ab	183	SRR15589287	14014	T	G	0,999932	2021-08-09	United States
ORF1ab_314_L	ORF1ab	314	SRR15589287	14408	C	T	0,999816	2021-08-09	United States
ORF1ab_662_S	ORF1ab	662	SRR15589287	15451	G	A	0,998517	2021-08-09	United States
ORF1ab_1000_L	ORF1ab	1000	SRR15589287	16466	C	T	0,999848	2021-08-09	United States
ORF1ab_1087_Y	ORF1ab	1087	SRR15589287	16726	C	T	0,999615	2021-08-09	United States
ORF1ab_1918_V	ORF1ab	1918	SRR15589287	19220	C	T	0,99976	2021-08-09	United States
ORF1ab_2172_NA	ORF1ab	2172	SRR15589287	19983	C	+T	0,0506213	2021-08-09	United States
ORF1ab_2212_I	ORF1ab	2212	SRR15589287	20102	G	T	0,998662	2021-08-09	United States
S_19_R	S	19	SRR15589287	21618	C	G	0,99997	2021-08-09	United States
S_142_D	S	142	SRR15589287	21987	G	A	0,469906	2021-08-09	United States
S_156_NA	S	156	SRR15589287	22028	G	-AGTTCA	0,992705	2021-08-09	United States
S_452_R	S	452	SRR15589287	22917	T	G	0,999249	2021-08-09	United States
S_478_K	S	478	SRR15589287	22995	C	A	0,999828	2021-08-09	United States
S_614_G	S	614	SRR15589287	23403	A	G	0,999832	2021-08-09	United States
S_681_R	S	681	SRR15589287	23604	C	G	0,999897	2021-08-09	United States
S_950_N	S	950	SRR15589287	24410	G	A	0,898735	2021-08-09	United States
ORF3a_26_L	ORF3a	26	SRR15589287	25469	C	T	0,999923	2021-08-09	United States
M_82_T	M	82	SRR15589287	26767	T	C	0,999646	2021-08-09	United States
ORF7a_82_A	ORF7a	82	SRR15589287	27638	T	C	0,999643	2021-08-09	United States
ORF7a_120_I	ORF7a	120	SRR15589287	27752	C	T	0,999683	2021-08-09	United States
ORF7b_40_I	ORF7b	40	SRR15589287	27874	C	T	0,999542	2021-08-09	United States
ORF8_60_F	ORF8	60	SRR15589287	28073	G	T	0,999466	2021-08-09	United States
ORF8_118_NA	ORF8	118	SRR15589287	28247	A	-GATTTC	0,937921	2021-08-09	United States
ORF8_119_V	ORF8	119	SRR15589287	28249	A	T	0,979021	2021-08-09	United States
ORF8_120_L	ORF8	120	SRR15589287	28253	C	A	0,99675	2021-08-09	United States
N_63_G	N	63	SRR15589287	28461	A	G	0,811867	2021-08-09	United States
N_203_M	N	203	SRR15589287	28881	G	T	0,999725	2021-08-09	United States
N_215_C	N	215	SRR15589287	28916	G	T	0,999465	2021-08-09	United States
N_254_V	N	254	SRR15589287	29034	C	T	0,0508433	2021-08-09	United States
N_377_Y	N	377	SRR15589287	29402	G	T	0,999067	2021-08-09	United States
ORF10_37_F	ORF10	37	SRR15589287	29666	C	T	0,999876	2021-08-09	United States
ORF1ab_1306_S	ORF1ab	1306	SRR15589288	4181	G	T	0,999933	2021-08-09	United States
ORF1ab_2046_L	ORF1ab	2046	SRR15589288	6402	C	T	0,999256	2021-08-09	United States
ORF1ab_2287_S	ORF1ab	2287	SRR15589288	7124	C	T	0,999295	2021-08-09	United States
ORF1ab_2930_L	ORF1ab	2930	SRR15589288	9053	G	T	0,999777	2021-08-09	United States
ORF1ab_3255_I	ORF1ab	3255	SRR15589288	10029	C	T	0,999866	2021-08-09	United States
ORF1ab_3646_A	ORF1ab	3646	SRR15589288	11201	A	G	0,999798	2021-08-09	United States
ORF1ab_3731_V	ORF1ab	3731	SRR15589288	11456	A	G	0,999828	2021-08-09	United States
ORF1ab_314_L	ORF1ab	314	SRR15589288	14408	C	T	0,999477	2021-08-09	United States
ORF1ab_662_S	ORF1ab	662	SRR15589288	15451	G	A	0,995704	2021-08-09	United States
ORF1ab_1000_L	ORF1ab	1000	SRR15589288	16466	C	T	1	2021-08-09	United States
ORF1ab_1918_V	ORF1ab	1918	SRR15589288	19220	C	T	0,999767	2021-08-09	United States
S_19_R	S	19	SRR15589288	21618	C	G	1	2021-08-09	United States
S_142_D	S	142	SRR15589288	21987	G	A	0,632258	2021-08-09	United States
S_156_NA	S	156	SRR15589288	22028	G	-AGTTCA	0,943089	2021-08-09	United States
S_452_R	S	452	SRR15589288	22917	T	G	0,99928	2021-08-09	United States
S_478_K	S	478	SRR15589288	22995	C	A	0,999027	2021-08-09	United States
S_613_H	S	613	SRR15589288	23401	G	T	0,99981	2021-08-09	United States
S_614_G	S	614	SRR15589288	23403	A	G	0,999898	2021-08-09	United States
S_681_R	S	681	SRR15589288	23604	C	G	0,999521	2021-08-09	United States
S_950_N	S	950	SRR15589288	24410	G	A	0,984054	2021-08-09	United States
ORF3a_26_L	ORF3a	26	SRR15589288	25469	C	T	0,999074	2021-08-09	United States
M_82_T	M	82	SRR15589288	26767	T	C	0,999519	2021-08-09	United States
ORF7a_82_A	ORF7a	82	SRR15589288	27638	T	C	0,994695	2021-08-09	United States
ORF7a_120_I	ORF7a	120	SRR15589288	27752	C	T	1	2021-08-09	United States
ORF7b_40_I	ORF7b	40	SRR15589288	27874	C	T	0,999424	2021-08-09	United States
ORF8_118_NA	ORF8	118	SRR15589288	28247	A	-GATTTC	0,926241	2021-08-09	United States
ORF8_120_L	ORF8	120	SRR15589288	28253	C	A	0,992334	2021-08-09	United States
N_63_G	N	63	SRR15589288	28461	A	G	0,968812	2021-08-09	United States
N_193_T	N	193	SRR15589288	28851	G	C	1	2021-08-09	United States
N_203_M	N	203	SRR15589288	28881	G	T	1	2021-08-09	United States
N_215_C	N	215	SRR15589288	28916	G	T	1	2021-08-09	United States
N_377_Y	N	377	SRR15589288	29402	G	T	0,997825	2021-08-09	United States
ORF1ab_1306_S	ORF1ab	1306	SRR15589289	4181	G	T	0,999774	2021-08-09	United States
ORF1ab_2046_L	ORF1ab	2046	SRR15589289	6402	C	T	0,999313	2021-08-09	United States
ORF1ab_2287_S	ORF1ab	2287	SRR15589289	7124	C	T	0,999227	2021-08-09	United States
ORF1ab_2930_L	ORF1ab	2930	SRR15589289	9053	G	T	0,999669	2021-08-09	United States
ORF1ab_3255_I	ORF1ab	3255	SRR15589289	10029	C	T	0,999917	2021-08-09	United States
ORF1ab_3646_A	ORF1ab	3646	SRR15589289	11201	A	G	0,99971	2021-08-09	United States
ORF1ab_3731_V	ORF1ab	3731	SRR15589289	11456	A	G	0,99978	2021-08-09	United States
ORF1ab_314_L	ORF1ab	314	SRR15589289	14408	C	T	0,999543	2021-08-09	United States
ORF1ab_662_S	ORF1ab	662	SRR15589289	15451	G	A	0,998244	2021-08-09	United States
ORF1ab_1000_L	ORF1ab	1000	SRR15589289	16466	C	T	0,999822	2021-08-09	United States
ORF1ab_1918_V	ORF1ab	1918	SRR15589289	19220	C	T	0,999526	2021-08-09	United States
S_19_R	S	19	SRR15589289	21618	C	G	1	2021-08-09	United States
S_142_D	S	142	SRR15589289	21987	G	A	0,640167	2021-08-09	United States
S_156_NA	S	156	SRR15589289	22028	G	-AGTTCA	0,995622	2021-08-09	United States
S_452_R	S	452	SRR15589289	22917	T	G	0,998757	2021-08-09	United States
S_478_K	S	478	SRR15589289	22995	C	A	0,999734	2021-08-09	United States
S_613_H	S	613	SRR15589289	23401	G	T	0,999905	2021-08-09	United States
S_614_G	S	614	SRR15589289	23403	A	G	0,99996	2021-08-09	United States
S_681_R	S	681	SRR15589289	23604	C	G	0,999891	2021-08-09	United States
S_950_N	S	950	SRR15589289	24410	G	A	0,95017	2021-08-09	United States
ORF3a_26_L	ORF3a	26	SRR15589289	25469	C	T	1	2021-08-09	United States
ORF3a_53_F	ORF3a	53	SRR15589289	25549	C	T	0,999742	2021-08-09	United States
M_82_T	M	82	SRR15589289	26767	T	C	0,99966	2021-08-09	United States
ORF7a_82_A	ORF7a	82	SRR15589289	27638	T	C	0,999049	2021-08-09	United States
ORF7a_120_I	ORF7a	120	SRR15589289	27752	C	T	0,999899	2021-08-09	United States
ORF7b_40_I	ORF7b	40	SRR15589289	27874	C	T	1	2021-08-09	United States
ORF8_118_NA	ORF8	118	SRR15589289	28247	A	-GATTTC	0,938029	2021-08-09	United States
ORF8_119_V	ORF8	119	SRR15589289	28249	A	T	1	2021-08-09	United States
ORF8_120_L	ORF8	120	SRR15589289	28253	C	A	0,995187	2021-08-09	United States
N_63_G	N	63	SRR15589289	28461	A	G	0,990108	2021-08-09	United States
N_193_T	N	193	SRR15589289	28851	G	C	1	2021-08-09	United States
N_203_M	N	203	SRR15589289	28881	G	T	1	2021-08-09	United States
N_215_C	N	215	SRR15589289	28916	G	T	0,999168	2021-08-09	United States
N_377_Y	N	377	SRR15589289	29402	G	T	0,999762	2021-08-09	United States
ORF1ab_1306_S	ORF1ab	1306	SRR15589290	4181	G	T	0,999939	2021-08-09	United States
ORF1ab_2046_L	ORF1ab	2046	SRR15589290	6402	C	T	0,999466	2021-08-09	United States
ORF1ab_2287_S	ORF1ab	2287	SRR15589290	7124	C	T	1	2021-08-09	United States
ORF1ab_2930_L	ORF1ab	2930	SRR15589290	9053	G	T	0,999332	2021-08-09	United States
ORF1ab_3255_I	ORF1ab	3255	SRR15589290	10029	C	T	1	2021-08-09	United States
ORF1ab_3646_A	ORF1ab	3646	SRR15589290	11201	A	G	0,999603	2021-08-09	United States
ORF1ab_3731_V	ORF1ab	3731	SRR15589290	11456	A	G	0,999566	2021-08-09	United States
ORF1ab_314_L	ORF1ab	314	SRR15589290	14408	C	T	0,999322	2021-08-09	United States
ORF1ab_662_S	ORF1ab	662	SRR15589290	15451	G	A	0,99758	2021-08-09	United States
ORF1ab_1000_L	ORF1ab	1000	SRR15589290	16466	C	T	0,999772	2021-08-09	United States
ORF1ab_1918_V	ORF1ab	1918	SRR15589290	19220	C	T	0,999586	2021-08-09	United States
ORF1ab_2530_N	ORF1ab	2530	SRR15589290	21055	G	A	0,999426	2021-08-09	United States
S_19_R	S	19	SRR15589290	21618	C	G	1	2021-08-09	United States
S_142_D	S	142	SRR15589290	21987	G	A	0,713805	2021-08-09	United States
S_156_NA	S	156	SRR15589290	22028	G	-AGTTCA	0,986314	2021-08-09	United States
S_452_R	S	452	SRR15589290	22917	T	G	1	2021-08-09	United States
S_478_K	S	478	SRR15589290	22995	C	A	0,99974	2021-08-09	United States
S_614_G	S	614	SRR15589290	23403	A	G	0,999811	2021-08-09	United States
S_681_R	S	681	SRR15589290	23604	C	G	0,99967	2021-08-09	United States
S_950_N	S	950	SRR15589290	24410	G	A	0,973472	2021-08-09	United States
ORF3a_26_L	ORF3a	26	SRR15589290	25469	C	T	0,999868	2021-08-09	United States
E_72_G	E	72	SRR15589290	26459	A	G	0,847044	2021-08-09	United States
M_82_T	M	82	SRR15589290	26767	T	C	0,999588	2021-08-09	United States
ORF7a_82_A	ORF7a	82	SRR15589290	27638	T	C	0,99902	2021-08-09	United States
ORF7a_120_I	ORF7a	120	SRR15589290	27752	C	T	1	2021-08-09	United States
ORF7b_40_I	ORF7b	40	SRR15589290	27874	C	T	0,99937	2021-08-09	United States
ORF8_118_NA	ORF8	118	SRR15589290	28247	A	-GATTTC	0,907755	2021-08-09	United States
ORF8_120_L	ORF8	120	SRR15589290	28253	C	A	0,990702	2021-08-09	United States
N_63_G	N	63	SRR15589290	28461	A	G	0,981334	2021-08-09	United States
N_203_M	N	203	SRR15589290	28881	G	T	1	2021-08-09	United States
N_215_C	N	215	SRR15589290	28916	G	T	1	2021-08-09	United States
N_377_Y	N	377	SRR15589290	29402	G	T	0,998896	2021-08-09	United States
ORF1ab_689_S	ORF1ab	689	SRR15589291	2330	T	A	0,0566649	2021-08-09	United States
ORF1ab_1306_S	ORF1ab	1306	SRR15589291	4181	G	T	0,999934	2021-08-09	United States
ORF1ab_1386_C	ORF1ab	1386	SRR15589291	4421	C	T	0,995315	2021-08-09	United States
ORF1ab_2046_L	ORF1ab	2046	SRR15589291	6402	C	T	0,999195	2021-08-09	United States
ORF1ab_2287_S	ORF1ab	2287	SRR15589291	7124	C	T	1	2021-08-09	United States
ORF1ab_2930_L	ORF1ab	2930	SRR15589291	9053	G	T	0,999849	2021-08-09	United States
ORF1ab_3255_I	ORF1ab	3255	SRR15589291	10029	C	T	0,99986	2021-08-09	United States
ORF1ab_3646_A	ORF1ab	3646	SRR15589291	11201	A	G	0,999691	2021-08-09	United States
ORF1ab_3777_R	ORF1ab	3777	SRR15589291	11595	A	G	0,999768	2021-08-09	United States
ORF1ab_183_V	ORF1ab	183	SRR15589291	14014	T	G	0,999861	2021-08-09	United States
ORF1ab_314_L	ORF1ab	314	SRR15589291	14408	C	T	0,999211	2021-08-09	United States
ORF1ab_662_S	ORF1ab	662	SRR15589291	15451	G	A	0,998046	2021-08-09	United States
ORF1ab_1000_L	ORF1ab	1000	SRR15589291	16466	C	T	0,999806	2021-08-09	United States
ORF1ab_1918_V	ORF1ab	1918	SRR15589291	19220	C	T	0,999763	2021-08-09	United States
ORF1ab_2222_S	ORF1ab	2222	SRR15589291	20131	G	T	1	2021-08-09	United States
S_19_R	S	19	SRR15589291	21618	C	G	0,999812	2021-08-09	United States
S_142_D	S	142	SRR15589291	21987	G	A	0,568507	2021-08-09	United States
S_156_NA	S	156	SRR15589291	22028	G	-AGTTCA	0,99703	2021-08-09	United States
S_452_R	S	452	SRR15589291	22917	T	G	0,999556	2021-08-09	United States
S_478_K	S	478	SRR15589291	22995	C	A	0,999731	2021-08-09	United States
S_614_G	S	614	SRR15589291	23403	A	G	0,99985	2021-08-09	United States
S_681_R	S	681	SRR15589291	23604	C	G	1	2021-08-09	United States
S_950_N	S	950	SRR15589291	24410	G	A	0,959852	2021-08-09	United States
ORF3a_26_L	ORF3a	26	SRR15589291	25469	C	T	1	2021-08-09	United States
M_82_T	M	82	SRR15589291	26767	T	C	0,999795	2021-08-09	United States
ORF7a_82_A	ORF7a	82	SRR15589291	27638	T	C	0,999535	2021-08-09	United States
ORF7a_120_I	ORF7a	120	SRR15589291	27752	C	T	0,999747	2021-08-09	United States
ORF7b_40_I	ORF7b	40	SRR15589291	27874	C	T	1	2021-08-09	United States
ORF8_118_NA	ORF8	118	SRR15589291	28247	A	-GATTTC	0,937431	2021-08-09	United States
ORF8_120_L	ORF8	120	SRR15589291	28253	C	A	0,993056	2021-08-09	United States
N_63_G	N	63	SRR15589291	28461	A	G	0,933215	2021-08-09	United States
N_203_M	N	203	SRR15589291	28881	G	T	0,99954	2021-08-09	United States
N_215_C	N	215	SRR15589291	28916	G	T	0,999492	2021-08-09	United States
N_377_Y	N	377	SRR15589291	29402	G	T	0,999333	2021-08-09	United States
ORF1ab_1306_S	ORF1ab	1306	SRR15589293	4181	G	T	0,999807	2021-08-09	United States
ORF1ab_2046_L	ORF1ab	2046	SRR15589293	6402	C	T	0,999321	2021-08-09	United States
ORF1ab_2287_S	ORF1ab	2287	SRR15589293	7124	C	T	0,99928	2021-08-09	United States
ORF1ab_2930_L	ORF1ab	2930	SRR15589293	9053	G	T	0,999081	2021-08-09	United States
ORF1ab_3255_I	ORF1ab	3255	SRR15589293	10029	C	T	0,999924	2021-08-09	United States
ORF1ab_3646_A	ORF1ab	3646	SRR15589293	11201	A	G	0,999602	2021-08-09	United States
ORF1ab_314_L	ORF1ab	314	SRR15589293	14408	C	T	1	2021-08-09	United States
ORF1ab_662_S	ORF1ab	662	SRR15589293	15451	G	A	0,997638	2021-08-09	United States
ORF1ab_1000_L	ORF1ab	1000	SRR15589293	16466	C	T	0,999869	2021-08-09	United States
ORF1ab_1918_V	ORF1ab	1918	SRR15589293	19220	C	T	0,999614	2021-08-09	United States
ORF1ab_2040_I	ORF1ab	2040	SRR15589293	19586	C	T	0,999957	2021-08-09	United States
ORF1ab_2524_M	ORF1ab	2524	SRR15589293	21039	T	G	0,999842	2021-08-09	United States
ORF1ab_2635_H	ORF1ab	2635	SRR15589293	21372	G	T	0,989944	2021-08-09	United States
S_19_R	S	19	SRR15589293	21618	C	G	1	2021-08-09	United States
S_95_I	S	95	SRR15589293	21846	C	T	1	2021-08-09	United States
S_142_D	S	142	SRR15589293	21987	G	A	0,407666	2021-08-09	United States
S_156_NA	S	156	SRR15589293	22028	G	-AGTTCA	0,998616	2021-08-09	United States
S_452_R	S	452	SRR15589293	22917	T	G	0,998871	2021-08-09	United States
S_478_K	S	478	SRR15589293	22995	C	A	0,999488	2021-08-09	United States
S_614_G	S	614	SRR15589293	23403	A	G	0,999915	2021-08-09	United States
S_681_R	S	681	SRR15589293	23604	C	G	1	2021-08-09	United States
S_950_N	S	950	SRR15589293	24410	G	A	0,84755	2021-08-09	United States
ORF3a_26_L	ORF3a	26	SRR15589293	25469	C	T	0,998931	2021-08-09	United States
M_82_T	M	82	SRR15589293	26767	T	C	0,999505	2021-08-09	United States
ORF7a_71_I	ORF7a	71	SRR15589293	27604	G	A	0,999909	2021-08-09	United States
ORF7a_82_A	ORF7a	82	SRR15589293	27638	T	C	0,999728	2021-08-09	United States
ORF7a_120_I	ORF7a	120	SRR15589293	27752	C	T	0,999925	2021-08-09	United States
ORF7b_40_I	ORF7b	40	SRR15589293	27874	C	T	0,999514	2021-08-09	United States
ORF8_118_NA	ORF8	118	SRR15589293	28247	A	-GATTTC	0,914169	2021-08-09	United States
ORF8_120_L	ORF8	120	SRR15589293	28253	C	A	0,988652	2021-08-09	United States
N_63_G	N	63	SRR15589293	28461	A	G	0,971423	2021-08-09	United States
N_203_M	N	203	SRR15589293	28881	G	T	0,992807	2021-08-09	United States
N_215_C	N	215	SRR15589293	28916	G	T	0,999452	2021-08-09	United States
N_377_Y	N	377	SRR15589293	29402	G	T	0,999485	2021-08-09	United States
ORF1ab_1306_S	ORF1ab	1306	SRR15589297	4181	G	T	1	2021-08-06	United States
ORF1ab_2046_L	ORF1ab	2046	SRR15589297	6402	C	T	0,999555	2021-08-06	United States
ORF1ab_2287_S	ORF1ab	2287	SRR15589297	7124	C	T	0,999562	2021-08-06	United States
ORF1ab_2855_V	ORF1ab	2855	SRR15589297	8829	C	T	0,999718	2021-08-06	United States
ORF1ab_2930_L	ORF1ab	2930	SRR15589297	9053	G	T	0,997587	2021-08-06	United States
ORF1ab_3255_I	ORF1ab	3255	SRR15589297	10029	C	T	0,99978	2021-08-06	United States
ORF1ab_3646_A	ORF1ab	3646	SRR15589297	11201	A	G	0,999871	2021-08-06	United States
ORF1ab_314_L	ORF1ab	314	SRR15589297	14408	C	T	0,999401	2021-08-06	United States
ORF1ab_662_S	ORF1ab	662	SRR15589297	15451	G	A	0,998522	2021-08-06	United States
ORF1ab_1000_L	ORF1ab	1000	SRR15589297	16466	C	T	0,999855	2021-08-06	United States
ORF1ab_1847_S	ORF1ab	1847	SRR15589297	19006	G	T	0,999963	2021-08-06	United States
ORF1ab_1918_V	ORF1ab	1918	SRR15589297	19220	C	T	0,999866	2021-08-06	United States
S_19_R	S	19	SRR15589297	21618	C	G	0,999828	2021-08-06	United States
S_95_I	S	95	SRR15589297	21846	C	T	1	2021-08-06	United States
S_142_D	S	142	SRR15589297	21987	G	A	0,511628	2021-08-06	United States
S_156_NA	S	156	SRR15589297	22028	G	-AGTTCA	0,999016	2021-08-06	United States
S_452_R	S	452	SRR15589297	22917	T	G	0,999229	2021-08-06	United States
S_478_K	S	478	SRR15589297	22995	C	A	1	2021-08-06	United States
S_614_G	S	614	SRR15589297	23403	A	G	0,999872	2021-08-06	United States
S_681_R	S	681	SRR15589297	23604	C	G	0,999191	2021-08-06	United States
S_950_N	S	950	SRR15589297	24410	G	A	0,948378	2021-08-06	United States
ORF3a_26_L	ORF3a	26	SRR15589297	25469	C	T	1	2021-08-06	United States
M_82_T	M	82	SRR15589297	26767	T	C	1	2021-08-06	United States
ORF7a_82_A	ORF7a	82	SRR15589297	27638	T	C	0,999554	2021-08-06	United States
ORF7a_120_I	ORF7a	120	SRR15589297	27752	C	T	1	2021-08-06	United States
ORF7b_40_I	ORF7b	40	SRR15589297	27874	C	T	1	2021-08-06	United States
ORF8_118_NA	ORF8	118	SRR15589297	28247	A	-GATTTC	0,910478	2021-08-06	United States
ORF8_120_L	ORF8	120	SRR15589297	28253	C	A	0,997768	2021-08-06	United States
N_63_G	N	63	SRR15589297	28461	A	G	0,987994	2021-08-06	United States
N_203_M	N	203	SRR15589297	28881	G	T	1	2021-08-06	United States
N_215_C	N	215	SRR15589297	28916	G	T	0,999708	2021-08-06	United States
N_377_Y	N	377	SRR15589297	29402	G	T	0,999574	2021-08-06	United States
ORF1ab_1306_S	ORF1ab	1306	SRR15589298	4181	G	T	0,999848	2021-08-06	United States
ORF1ab_2046_L	ORF1ab	2046	SRR15589298	6402	C	T	0,999603	2021-08-06	United States
ORF1ab_2287_S	ORF1ab	2287	SRR15589298	7124	C	T	0,999364	2021-08-06	United States
ORF1ab_2930_L	ORF1ab	2930	SRR15589298	9053	G	T	0,999721	2021-08-06	United States
ORF1ab_3255_I	ORF1ab	3255	SRR15589298	10029	C	T	0,999912	2021-08-06	United States
ORF1ab_3646_A	ORF1ab	3646	SRR15589298	11201	A	G	0,999159	2021-08-06	United States
ORF1ab_4179_K	ORF1ab	4179	SRR15589298	12801	G	A	0,997791	2021-08-06	United States
ORF1ab_314_L	ORF1ab	314	SRR15589298	14408	C	T	0,99959	2021-08-06	United States
ORF1ab_662_S	ORF1ab	662	SRR15589298	15451	G	A	0,999031	2021-08-06	United States
ORF1ab_1000_L	ORF1ab	1000	SRR15589298	16466	C	T	0,999759	2021-08-06	United States
ORF1ab_1918_V	ORF1ab	1918	SRR15589298	19220	C	T	0,999255	2021-08-06	United States
S_19_R	S	19	SRR15589298	21618	C	G	0,999895	2021-08-06	United States
S_142_D	S	142	SRR15589298	21987	G	A	0,490741	2021-08-06	United States
S_156_NA	S	156	SRR15589298	22028	G	-AGTTCA	0,992563	2021-08-06	United States
S_452_R	S	452	SRR15589298	22917	T	G	0,998967	2021-08-06	United States
S_478_K	S	478	SRR15589298	22995	C	A	1	2021-08-06	United States
S_614_G	S	614	SRR15589298	23403	A	G	0,999865	2021-08-06	United States
S_681_R	S	681	SRR15589298	23604	C	G	0,999773	2021-08-06	United States
S_950_N	S	950	SRR15589298	24410	G	A	0,97639	2021-08-06	United States
ORF3a_26_L	ORF3a	26	SRR15589298	25469	C	T	0,99988	2021-08-06	United States
ORF3a_239_Q	ORF3a	239	SRR15589298	26107	G	C	0,999922	2021-08-06	United States
M_82_T	M	82	SRR15589298	26767	T	C	0,999939	2021-08-06	United States
ORF7a_82_A	ORF7a	82	SRR15589298	27638	T	C	0,998858	2021-08-06	United States
ORF7a_120_I	ORF7a	120	SRR15589298	27752	C	T	0,999844	2021-08-06	United States
ORF7b_40_I	ORF7b	40	SRR15589298	27874	C	T	0,999778	2021-08-06	United States
ORF8_118_NA	ORF8	118	SRR15589298	28247	A	-GATTTC	0,94112	2021-08-06	United States
ORF8_120_L	ORF8	120	SRR15589298	28253	C	A	0,997389	2021-08-06	United States
N_63_G	N	63	SRR15589298	28461	A	G	0,994746	2021-08-06	United States
N_203_M	N	203	SRR15589298	28881	G	T	0,999227	2021-08-06	United States
N_215_C	N	215	SRR15589298	28916	G	T	0,999362	2021-08-06	United States
N_377_Y	N	377	SRR15589298	29402	G	T	0,999568	2021-08-06	United States
ORF1ab_1633_D	ORF1ab	1633	SRR15589299	5164	G	T	0,999008	2021-08-06	United States
ORF1ab_1640_L	ORF1ab	1640	SRR15589299	5184	C	T	0,999032	2021-08-06	United States
ORF1ab_3209_V	ORF1ab	3209	SRR15589299	9891	C	T	0,999747	2021-08-06	United States
ORF1ab_3718_A	ORF1ab	3718	SRR15589299	11418	T	C	1	2021-08-06	United States
ORF1ab_3750_I	ORF1ab	3750	SRR15589299	11514	C	T	0,999104	2021-08-06	United States
ORF1ab_3764_G	ORF1ab	3764	SRR15589299	11556	A	G	0,0700295	2021-08-06	United States
ORF1ab_176_V	ORF1ab	176	SRR15589299	13994	C	T	0,0932883	2021-08-06	United States
ORF1ab_314_L	ORF1ab	314	SRR15589299	14408	C	T	0,999442	2021-08-06	United States
ORF1ab_662_S	ORF1ab	662	SRR15589299	15451	G	A	0,997005	2021-08-06	United States
ORF1ab_1000_L	ORF1ab	1000	SRR15589299	16466	C	T	1	2021-08-06	United States
ORF1ab_2214_K	ORF1ab	2214	SRR15589299	20109	T	A	0,06759	2021-08-06	United States
ORF1ab_2378_T	ORF1ab	2378	SRR15589299	20600	T	C	0,0761898	2021-08-06	United States
S_19_R	S	19	SRR15589299	21618	C	G	0,99873	2021-08-06	United States
S_156_NA	S	156	SRR15589299	22028	G	-AGTTCA	0,998274	2021-08-06	United States
S_222_V	S	222	SRR15589299	22227	C	T	1	2021-08-06	United States
S_452_R	S	452	SRR15589299	22917	T	G	0,999461	2021-08-06	United States
S_478_K	S	478	SRR15589299	22995	C	A	1	2021-08-06	United States
S_614_G	S	614	SRR15589299	23403	A	G	0,999906	2021-08-06	United States
S_681_R	S	681	SRR15589299	23604	C	G	1	2021-08-06	United States
S_950_N	S	950	SRR15589299	24410	G	A	0,984041	2021-08-06	United States
ORF3a_26_L	ORF3a	26	SRR15589299	25469	C	T	0,999869	2021-08-06	United States
M_82_T	M	82	SRR15589299	26767	T	C	0,999821	2021-08-06	United States
ORF7a_82_A	ORF7a	82	SRR15589299	27638	T	C	1	2021-08-06	United States
ORF7a_120_I	ORF7a	120	SRR15589299	27752	C	T	1	2021-08-06	United States
ORF8_118_NA	ORF8	118	SRR15589299	28247	A	-GATTTC	0,911732	2021-08-06	United States
ORF8_119_V	ORF8	119	SRR15589299	28249	A	T	0,982759	2021-08-06	United States
ORF8_120_L	ORF8	120	SRR15589299	28253	C	A	1	2021-08-06	United States
N_18_V	N	18	SRR15589299	28326	G	T	0,999907	2021-08-06	United States
N_63_G	N	63	SRR15589299	28461	A	G	0,966034	2021-08-06	United States
N_203_M	N	203	SRR15589299	28881	G	T	1	2021-08-06	United States
N_377_Y	N	377	SRR15589299	29402	G	T	0,998264	2021-08-06	United States
ORF1ab_1306_S	ORF1ab	1306	SRR15589303	4181	G	T	0,999934	2021-08-04	United States
ORF1ab_2046_L	ORF1ab	2046	SRR15589303	6402	C	T	0,999322	2021-08-04	United States
ORF1ab_2287_S	ORF1ab	2287	SRR15589303	7124	C	T	0,999827	2021-08-04	United States
ORF1ab_2930_L	ORF1ab	2930	SRR15589303	9053	G	T	0,999619	2021-08-04	United States
ORF1ab_3255_I	ORF1ab	3255	SRR15589303	10029	C	T	0,999819	2021-08-04	United States
ORF1ab_3603_NA	ORF1ab	3603	SRR15589303	11074	C	-T	0,0510458	2021-08-04	United States
ORF1ab_3646_A	ORF1ab	3646	SRR15589303	11201	A	G	0,999663	2021-08-04	United States
ORF1ab_314_L	ORF1ab	314	SRR15589303	14408	C	T	0,999692	2021-08-04	United States
ORF1ab_662_S	ORF1ab	662	SRR15589303	15451	G	A	0,997127	2021-08-04	United States
ORF1ab_1000_L	ORF1ab	1000	SRR15589303	16466	C	T	0,999967	2021-08-04	United States
ORF1ab_1257_V	ORF1ab	1257	SRR15589303	17236	A	G	0,999833	2021-08-04	United States
ORF1ab_1918_V	ORF1ab	1918	SRR15589303	19220	C	T	0,999431	2021-08-04	United States
S_19_R	S	19	SRR15589303	21618	C	G	1	2021-08-04	United States
S_142_D	S	142	SRR15589303	21987	G	A	0,710317	2021-08-04	United States
S_156_NA	S	156	SRR15589303	22028	G	-AGTTCA	0,949898	2021-08-04	United States
S_452_R	S	452	SRR15589303	22917	T	G	1	2021-08-04	United States
S_478_K	S	478	SRR15589303	22995	C	A	1	2021-08-04	United States
S_614_G	S	614	SRR15589303	23403	A	G	0,9999	2021-08-04	United States
S_677_H	S	677	SRR15589303	23593	G	T	0,999601	2021-08-04	United States
S_681_R	S	681	SRR15589303	23604	C	G	0,999891	2021-08-04	United States
S_950_N	S	950	SRR15589303	24410	G	A	0,94264	2021-08-04	United States
ORF3a_26_L	ORF3a	26	SRR15589303	25469	C	T	1	2021-08-04	United States
ORF3a_191_G	ORF3a	191	SRR15589303	25964	A	G	0,999936	2021-08-04	United States
M_82_T	M	82	SRR15589303	26767	T	C	0,999628	2021-08-04	United States
ORF7a_82_A	ORF7a	82	SRR15589303	27638	T	C	0,999423	2021-08-04	United States
ORF7a_120_I	ORF7a	120	SRR15589303	27752	C	T	0,999758	2021-08-04	United States
ORF7b_40_I	ORF7b	40	SRR15589303	27874	C	T	0,999235	2021-08-04	United States
ORF8_118_NA	ORF8	118	SRR15589303	28247	A	-GATTTC	0,94415	2021-08-04	United States
ORF8_120_L	ORF8	120	SRR15589303	28253	C	A	0,992126	2021-08-04	United States
N_63_G	N	63	SRR15589303	28461	A	G	0,933689	2021-08-04	United States
N_203_M	N	203	SRR15589303	28881	G	T	0,999875	2021-08-04	United States
N_215_C	N	215	SRR15589303	28916	G	T	0,999277	2021-08-04	United States
N_377_Y	N	377	SRR15589303	29402	G	T	0,99964	2021-08-04	United States
ORF1ab_62_S	ORF1ab	62	SRR15589304	449	C	T	0,324422	2021-08-06	United States
ORF1ab_85_NA	ORF1ab	85	SRR15589304	518	A	-TGGTTG	0,41963	2021-08-06	United States
ORF1ab_272_S	ORF1ab	272	SRR15589304	1080	A	G	0,304883	2021-08-06	United States
ORF1ab_769_S	ORF1ab	769	SRR15589304	2570	C	T	0,280541	2021-08-06	United States
ORF1ab_1306_S	ORF1ab	1306	SRR15589304	4181	G	T	0,318062	2021-08-06	United States
ORF1ab_1640_L	ORF1ab	1640	SRR15589304	5184	C	T	0,662769	2021-08-06	United States
ORF1ab_2046_L	ORF1ab	2046	SRR15589304	6402	C	T	0,338595	2021-08-06	United States
ORF1ab_2287_S	ORF1ab	2287	SRR15589304	7124	C	T	0,834775	2021-08-06	United States
ORF1ab_2554_V	ORF1ab	2554	SRR15589304	7926	C	T	0,36344	2021-08-06	United States
ORF1ab_2862_M	ORF1ab	2862	SRR15589304	8849	G	A	0,271155	2021-08-06	United States
ORF1ab_2930_L	ORF1ab	2930	SRR15589304	9053	G	T	0,402641	2021-08-06	United States
ORF1ab_3209_V	ORF1ab	3209	SRR15589304	9891	C	T	0,675954	2021-08-06	United States
ORF1ab_3255_I	ORF1ab	3255	SRR15589304	10029	C	T	0,304208	2021-08-06	United States
ORF1ab_3646_A	ORF1ab	3646	SRR15589304	11201	A	G	0,315215	2021-08-06	United States
ORF1ab_3718_A	ORF1ab	3718	SRR15589304	11418	T	C	0,640232	2021-08-06	United States
ORF1ab_3750_I	ORF1ab	3750	SRR15589304	11514	C	T	0,646714	2021-08-06	United States
ORF1ab_183_V	ORF1ab	183	SRR15589304	14014	T	G	0,297109	2021-08-06	United States
ORF1ab_314_L	ORF1ab	314	SRR15589304	14408	C	T	0,999622	2021-08-06	United States
ORF1ab_662_S	ORF1ab	662	SRR15589304	15451	G	A	0,998316	2021-08-06	United States
ORF1ab_1000_L	ORF1ab	1000	SRR15589304	16466	C	T	0,999807	2021-08-06	United States
ORF1ab_1918_V	ORF1ab	1918	SRR15589304	19220	C	T	0,347029	2021-08-06	United States
ORF1ab_1966_S	ORF1ab	1966	SRR15589304	19364	T	C	0,0534591	2021-08-06	United States
ORF1ab_2274_K	ORF1ab	2274	SRR15589304	20287	G	A	0,315334	2021-08-06	United States
S_19_R	S	19	SRR15589304	21618	C	G	1	2021-08-06	United States
S_142_D	S	142	SRR15589304	21987	G	A	0,439834	2021-08-06	United States
S_156_NA	S	156	SRR15589304	22028	G	-AGTTCA	0,994794	2021-08-06	United States
S_222_V	S	222	SRR15589304	22227	C	T	0,659138	2021-08-06	United States
S_452_R	S	452	SRR15589304	22917	T	G	1	2021-08-06	United States
S_478_K	S	478	SRR15589304	22995	C	A	1	2021-08-06	United States
S_614_G	S	614	SRR15589304	23403	A	G	0,999959	2021-08-06	United States
S_681_R	S	681	SRR15589304	23604	C	G	1	2021-08-06	United States
S_691_F	S	691	SRR15589304	23634	C	T	0,681041	2021-08-06	United States
S_950_N	S	950	SRR15589304	24410	G	A	0,90478	2021-08-06	United States
ORF3a_26_L	ORF3a	26	SRR15589304	25469	C	T	1	2021-08-06	United States
ORF3a_224_C	ORF3a	224	SRR15589304	26062	G	T	0,730501	2021-08-06	United States
M_82_T	M	82	SRR15589304	26767	T	C	0,999746	2021-08-06	United States
M_197_N	M	197	SRR15589304	27112	G	A	0,686402	2021-08-06	United States
ORF7a_82_A	ORF7a	82	SRR15589304	27638	T	C	0,999492	2021-08-06	United States
ORF7a_100_NA	ORF7a	100	SRR15589304	27693	T	-TTTCTTA	0,601204	2021-08-06	United States
ORF7a_120_I	ORF7a	120	SRR15589304	27752	C	T	0,999761	2021-08-06	United States
ORF7b_40_I	ORF7b	40	SRR15589304	27874	C	T	0,271301	2021-08-06	United States
ORF8_118_NA	ORF8	118	SRR15589304	28247	A	-GATTTC	0,93716	2021-08-06	United States
ORF8_120_L	ORF8	120	SRR15589304	28253	C	A	0,997191	2021-08-06	United States
N_63_G	N	63	SRR15589304	28461	A	G	0,938803	2021-08-06	United States
N_203_M	N	203	SRR15589304	28881	G	T	0,999813	2021-08-06	United States
N_215_C	N	215	SRR15589304	28916	G	T	0,272079	2021-08-06	United States
N_377_Y	N	377	SRR15589304	29402	G	T	0,999764	2021-08-06	United States
ORF1ab_519_S	ORF1ab	519	SRR15589305	1820	G	A	0,999633	2021-08-06	United States
ORF1ab_1640_L	ORF1ab	1640	SRR15589305	5184	C	T	0,9995	2021-08-06	United States
ORF1ab_1826_D	ORF1ab	1826	SRR15589305	5743	G	C	0,0528523	2021-08-06	United States
ORF1ab_1827_H	ORF1ab	1827	SRR15589305	5744	T	C	0,0527533	2021-08-06	United States
ORF1ab_2622_N	ORF1ab	2622	SRR15589305	8131	G	T	0,999696	2021-08-06	United States
ORF1ab_3209_V	ORF1ab	3209	SRR15589305	9891	C	T	0,999662	2021-08-06	United States
ORF1ab_3603_NA	ORF1ab	3603	SRR15589305	11074	C	-T	0,0523321	2021-08-06	United States
ORF1ab_3718_A	ORF1ab	3718	SRR15589305	11418	T	C	0,999854	2021-08-06	United States
ORF1ab_3750_I	ORF1ab	3750	SRR15589305	11514	C	T	0,999689	2021-08-06	United States
ORF1ab_3_S	ORF1ab	3	SRR15589305	13474	T	A	0,999341	2021-08-06	United States
ORF1ab_314_L	ORF1ab	314	SRR15589305	14408	C	T	0,999353	2021-08-06	United States
ORF1ab_662_S	ORF1ab	662	SRR15589305	15451	G	A	0,998148	2021-08-06	United States
ORF1ab_1000_L	ORF1ab	1000	SRR15589305	16466	C	T	0,999862	2021-08-06	United States
S_19_I	S	19	SRR15589305	21618	C	T	0,123898	2021-08-06	United States
S_19_R	S	19	SRR15589305	21618	C	G	0,876033	2021-08-06	United States
S_142_D	S	142	SRR15589305	21987	G	A	0,717754	2021-08-06	United States
S_156_NA	S	156	SRR15589305	22028	G	-AGTTCA	0,982897	2021-08-06	United States
S_222_V	S	222	SRR15589305	22227	C	T	0,999517	2021-08-06	United States
S_452_R	S	452	SRR15589305	22917	T	G	0,999552	2021-08-06	United States
S_478_K	S	478	SRR15589305	22995	C	A	0,999464	2021-08-06	United States
S_614_G	S	614	SRR15589305	23403	A	G	0,999858	2021-08-06	United States
S_681_R	S	681	SRR15589305	23604	C	G	0,999751	2021-08-06	United States
S_950_N	S	950	SRR15589305	24410	G	A	0,924617	2021-08-06	United States
ORF3a_22_Y	ORF3a	22	SRR15589305	25456	G	T	0,999698	2021-08-06	United States
ORF3a_26_L	ORF3a	26	SRR15589305	25469	C	T	0,999852	2021-08-06	United States
ORF3a_44_R	ORF3a	44	SRR15589305	25522	G	A	0,13649	2021-08-06	United States
M_82_T	M	82	SRR15589305	26767	T	C	0,999779	2021-08-06	United States
ORF7a_82_A	ORF7a	82	SRR15589305	27638	T	C	0,999638	2021-08-06	United States
ORF7a_120_I	ORF7a	120	SRR15589305	27752	C	T	0,999891	2021-08-06	United States
ORF8_67_F	ORF8	67	SRR15589305	28093	C	T	0,800221	2021-08-06	United States
ORF8_118_NA	ORF8	118	SRR15589305	28247	A	-GATTTC	0,946961	2021-08-06	United States
ORF8_120_L	ORF8	120	SRR15589305	28253	C	A	0,988264	2021-08-06	United States
N_63_G	N	63	SRR15589305	28461	A	G	0,967233	2021-08-06	United States
N_203_M	N	203	SRR15589305	28881	G	T	0,999352	2021-08-06	United States
N_377_Y	N	377	SRR15589305	29402	G	T	0,999198	2021-08-06	United States
ORF1ab_1001_I	ORF1ab	1001	SRR15589306	3267	C	T	0,999849	2021-08-06	United States
ORF1ab_1306_S	ORF1ab	1306	SRR15589306	4181	G	T	0,99987	2021-08-06	United States
ORF1ab_2046_L	ORF1ab	2046	SRR15589306	6402	C	T	0,999335	2021-08-06	United States
ORF1ab_2174_I	ORF1ab	2174	SRR15589306	6786	C	T	0,999864	2021-08-06	United States
ORF1ab_2287_S	ORF1ab	2287	SRR15589306	7124	C	T	0,999535	2021-08-06	United States
ORF1ab_2930_L	ORF1ab	2930	SRR15589306	9053	G	T	0,999843	2021-08-06	United States
ORF1ab_3255_I	ORF1ab	3255	SRR15589306	10029	C	T	0,999817	2021-08-06	United States
ORF1ab_3504_T	ORF1ab	3504	SRR15589306	10775	C	A	0,999905	2021-08-06	United States
ORF1ab_3571_V	ORF1ab	3571	SRR15589306	10977	C	T	0,999906	2021-08-06	United States
ORF1ab_3603_NA	ORF1ab	3603	SRR15589306	11074	C	-T	0,0551552	2021-08-06	United States
ORF1ab_3646_A	ORF1ab	3646	SRR15589306	11201	A	G	0,999551	2021-08-06	United States
ORF1ab_314_L	ORF1ab	314	SRR15589306	14408	C	T	0,999184	2021-08-06	United States
ORF1ab_430_Y	ORF1ab	430	SRR15589306	14755	C	T	0,999888	2021-08-06	United States
ORF1ab_662_S	ORF1ab	662	SRR15589306	15451	G	A	0,99842	2021-08-06	United States
ORF1ab_1000_L	ORF1ab	1000	SRR15589306	16466	C	T	0,999923	2021-08-06	United States
ORF1ab_1918_V	ORF1ab	1918	SRR15589306	19220	C	T	0,99941	2021-08-06	United States
S_19_R	S	19	SRR15589306	21618	C	G	0,999897	2021-08-06	United States
S_142_D	S	142	SRR15589306	21987	G	A	0,722034	2021-08-06	United States
S_156_NA	S	156	SRR15589306	22028	G	-AGTTCA	0,98655	2021-08-06	United States
S_222_S	S	222	SRR15589306	22226	G	T	0,999493	2021-08-06	United States
S_452_R	S	452	SRR15589306	22917	T	G	0,99975	2021-08-06	United States
S_478_K	S	478	SRR15589306	22995	C	A	0,999758	2021-08-06	United States
S_614_G	S	614	SRR15589306	23403	A	G	0,999914	2021-08-06	United States
S_661_D	S	661	SRR15589306	23545	G	T	0,999802	2021-08-06	United States
S_681_R	S	681	SRR15589306	23604	C	G	1	2021-08-06	United States
S_950_N	S	950	SRR15589306	24410	G	A	0,840392	2021-08-06	United States
ORF3a_26_L	ORF3a	26	SRR15589306	25469	C	T	1	2021-08-06	United States
M_82_T	M	82	SRR15589306	26767	T	C	0,999746	2021-08-06	United States
ORF7a_82_A	ORF7a	82	SRR15589306	27638	T	C	0,999604	2021-08-06	United States
ORF7a_120_I	ORF7a	120	SRR15589306	27752	C	T	0,999713	2021-08-06	United States
ORF7b_40_I	ORF7b	40	SRR15589306	27874	C	T	0,999443	2021-08-06	United States
ORF8_118_NA	ORF8	118	SRR15589306	28247	A	-GATTTC	0,938323	2021-08-06	United States
ORF8_120_L	ORF8	120	SRR15589306	28253	C	A	0,994483	2021-08-06	United States
N_63_G	N	63	SRR15589306	28461	A	G	0,927832	2021-08-06	United States
N_203_M	N	203	SRR15589306	28881	G	T	0,999892	2021-08-06	United States
N_215_C	N	215	SRR15589306	28916	G	T	0,999515	2021-08-06	United States
N_377_Y	N	377	SRR15589306	29402	G	T	0,999298	2021-08-06	United States
ORF1ab_309_L	ORF1ab	309	SRR15589309	1191	C	T	1	2021-08-05	United States
ORF1ab_1106_N	ORF1ab	1106	SRR15589309	3582	G	A	1	2021-08-05	United States
ORF1ab_1629_I	ORF1ab	1629	SRR15589309	5150	G	A	1	2021-08-05	United States
ORF1ab_1640_L	ORF1ab	1640	SRR15589309	5184	C	T	1	2021-08-05	United States
ORF1ab_1921_Q	ORF1ab	1921	SRR15589309	6027	C	A	1	2021-08-05	United States
ORF1ab_2980_N	ORF1ab	2980	SRR15589309	9203	G	A	1	2021-08-05	United States
ORF1ab_3138_S	ORF1ab	3138	SRR15589309	9678	T	C	1	2021-08-05	United States
ORF1ab_3580_Q	ORF1ab	3580	SRR15589309	11005	C	A	0,732409	2021-08-05	United States
ORF1ab_314_L	ORF1ab	314	SRR15589309	14408	C	T	1	2021-08-05	United States
ORF1ab_2310_R	ORF1ab	2310	SRR15589309	20396	A	G	1	2021-08-05	United States
S_19_R	S	19	SRR15589309	21618	C	G	1	2021-08-05	United States
S_614_G	S	614	SRR15589309	23403	A	G	1	2021-08-05	United States
S_681_R	S	681	SRR15589309	23604	C	G	1	2021-08-05	United States
S_950_N	S	950	SRR15589309	24410	G	A	0,972318	2021-08-05	United States
S_1078_S	S	1078	SRR15589309	24794	G	T	1	2021-08-05	United States
ORF3a_26_L	ORF3a	26	SRR15589309	25469	C	T	1	2021-08-05	United States
M_82_T	M	82	SRR15589309	26767	T	C	1	2021-08-05	United States
ORF7a_82_A	ORF7a	82	SRR15589309	27638	T	C	1	2021-08-05	United States
ORF7a_120_I	ORF7a	120	SRR15589309	27752	C	T	1	2021-08-05	United States
ORF8_35_E	ORF8	35	SRR15589309	27998	C	A	0,0762332	2021-08-05	United States
N_63_G	N	63	SRR15589309	28461	A	G	0,986301	2021-08-05	United States
N_203_M	N	203	SRR15589309	28881	G	T	1	2021-08-05	United States
N_377_Y	N	377	SRR15589309	29402	G	T	1	2021-08-05	United States
ORF1ab_599_V	ORF1ab	599	SRR15589310	2061	C	T	1	2021-08-05	United States
ORF1ab_1306_S	ORF1ab	1306	SRR15589310	4181	G	T	1	2021-08-05	United States
ORF1ab_2046_L	ORF1ab	2046	SRR15589310	6402	C	T	0,999217	2021-08-05	United States
ORF1ab_2930_L	ORF1ab	2930	SRR15589310	9053	G	T	0,999446	2021-08-05	United States
ORF1ab_3255_I	ORF1ab	3255	SRR15589310	10029	C	T	1	2021-08-05	United States
ORF1ab_3603_NA	ORF1ab	3603	SRR15589310	11074	C	+T	0,0930658	2021-08-05	United States
ORF1ab_3606_NA	ORF1ab	3606	SRR15589310	11082	T	-G	0,103447	2021-08-05	United States
ORF1ab_3606_F	ORF1ab	3606	SRR15589310	11083	G	T	0,999881	2021-08-05	United States
ORF1ab_3646_A	ORF1ab	3646	SRR15589310	11201	A	G	0,999827	2021-08-05	United States
ORF1ab_314_L	ORF1ab	314	SRR15589310	14408	C	T	0,999526	2021-08-05	United States
ORF1ab_662_S	ORF1ab	662	SRR15589310	15451	G	A	0,99651	2021-08-05	United States
ORF1ab_1000_L	ORF1ab	1000	SRR15589310	16466	C	T	0,999823	2021-08-05	United States
ORF1ab_1918_V	ORF1ab	1918	SRR15589310	19220	C	T	0,999843	2021-08-05	United States
S_19_R	S	19	SRR15589310	21618	C	G	1	2021-08-05	United States
S_30_H	S	30	SRR15589310	21650	A	C	0,0702568	2021-08-05	United States
S_156_NA	S	156	SRR15589310	22028	G	-AGTTCA	0,964646	2021-08-05	United States
S_189_I	S	189	SRR15589310	22127	C	A	0,0784314	2021-08-05	United States
S_215_Y	S	215	SRR15589310	22205	G	T	0,142857	2021-08-05	United States
S_240_I	S	240	SRR15589310	22281	C	T	1	2021-08-05	United States
S_614_G	S	614	SRR15589310	23403	A	G	0,999555	2021-08-05	United States
S_681_R	S	681	SRR15589310	23604	C	G	1	2021-08-05	United States
S_950_N	S	950	SRR15589310	24410	G	A	0,991097	2021-08-05	United States
S_1104_L	S	1104	SRR15589310	24872	G	T	0,9999	2021-08-05	United States
ORF3a_26_L	ORF3a	26	SRR15589310	25469	C	T	1	2021-08-05	United States
M_82_T	M	82	SRR15589310	26767	T	C	1	2021-08-05	United States
M_209_Y	M	209	SRR15589310	27147	G	T	0,071805	2021-08-05	United States
ORF7a_120_I	ORF7a	120	SRR15589310	27752	C	T	1	2021-08-05	United States
ORF7b_40_I	ORF7b	40	SRR15589310	27874	C	T	0,999662	2021-08-05	United States
ORF8_118_NA	ORF8	118	SRR15589310	28247	A	-GATTTC	0,886284	2021-08-05	United States
ORF8_120_L	ORF8	120	SRR15589310	28253	C	A	0,992419	2021-08-05	United States
N_63_G	N	63	SRR15589310	28461	A	G	0,975808	2021-08-05	United States
N_203_M	N	203	SRR15589310	28881	G	T	0,999291	2021-08-05	United States
N_215_C	N	215	SRR15589310	28916	G	T	1	2021-08-05	United States
N_256_*	N	256	SRR15589310	29039	A	T	0,0530523	2021-08-05	United States
N_366_I	N	366	SRR15589310	29370	C	T	0,905359	2021-08-05	United States
N_377_Y	N	377	SRR15589310	29402	G	T	1	2021-08-05	United States
ORF1ab_1306_S	ORF1ab	1306	SRR15589311	4181	G	T	0,999912	2021-08-06	United States
ORF1ab_2046_L	ORF1ab	2046	SRR15589311	6402	C	T	0,999509	2021-08-06	United States
ORF1ab_2287_S	ORF1ab	2287	SRR15589311	7124	C	T	0,99951	2021-08-06	United States
ORF1ab_2892_F	ORF1ab	2892	SRR15589311	8939	G	T	0,9999	2021-08-06	United States
ORF1ab_2930_L	ORF1ab	2930	SRR15589311	9053	G	T	0,999582	2021-08-06	United States
ORF1ab_3255_I	ORF1ab	3255	SRR15589311	10029	C	T	1	2021-08-06	United States
ORF1ab_3646_A	ORF1ab	3646	SRR15589311	11201	A	G	0,999535	2021-08-06	United States
ORF1ab_17_I	ORF1ab	17	SRR15589311	13517	C	T	0,999277	2021-08-06	United States
ORF1ab_314_L	ORF1ab	314	SRR15589311	14408	C	T	0,999523	2021-08-06	United States
ORF1ab_662_S	ORF1ab	662	SRR15589311	15451	G	A	0,998801	2021-08-06	United States
ORF1ab_1000_L	ORF1ab	1000	SRR15589311	16466	C	T	0,999912	2021-08-06	United States
ORF1ab_1149_L	ORF1ab	1149	SRR15589311	16912	G	T	0,999878	2021-08-06	United States
ORF1ab_1918_V	ORF1ab	1918	SRR15589311	19220	C	T	0,999689	2021-08-06	United States
ORF1ab_2356_V	ORF1ab	2356	SRR15589311	20533	A	G	0,999773	2021-08-06	United States
ORF1ab_2583_Y	ORF1ab	2583	SRR15589311	21214	C	T	1	2021-08-06	United States
S_19_R	S	19	SRR15589311	21618	C	G	0,999963	2021-08-06	United States
S_112_L	S	112	SRR15589311	21897	C	T	1	2021-08-06	United States
S_142_D	S	142	SRR15589311	21987	G	A	0,625304	2021-08-06	United States
S_156_NA	S	156	SRR15589311	22028	G	-AGTTCA	0,996455	2021-08-06	United States
S_452_R	S	452	SRR15589311	22917	T	G	0,999781	2021-08-06	United States
S_478_K	S	478	SRR15589311	22995	C	A	1	2021-08-06	United States
S_614_G	S	614	SRR15589311	23403	A	G	0,999899	2021-08-06	United States
S_681_R	S	681	SRR15589311	23604	C	G	0,999642	2021-08-06	United States
S_950_N	S	950	SRR15589311	24410	G	A	0,937433	2021-08-06	United States
ORF3a_26_L	ORF3a	26	SRR15589311	25469	C	T	0,999851	2021-08-06	United States
ORF3a_239_Q	ORF3a	239	SRR15589311	26107	G	C	0,99989	2021-08-06	United States
M_82_T	M	82	SRR15589311	26767	T	C	0,999838	2021-08-06	United States
ORF7a_82_A	ORF7a	82	SRR15589311	27638	T	C	0,999865	2021-08-06	United States
ORF7a_105_V	ORF7a	105	SRR15589311	27707	C	T	0,999612	2021-08-06	United States
ORF7a_120_I	ORF7a	120	SRR15589311	27752	C	T	0,99979	2021-08-06	United States
ORF7b_40_I	ORF7b	40	SRR15589311	27874	C	T	0,999551	2021-08-06	United States
ORF8_118_NA	ORF8	118	SRR15589311	28247	A	-GATTTC	0,933872	2021-08-06	United States
ORF8_120_L	ORF8	120	SRR15589311	28253	C	A	0,997802	2021-08-06	United States
N_63_G	N	63	SRR15589311	28461	A	G	0,964936	2021-08-06	United States
N_203_M	N	203	SRR15589311	28881	G	T	0,999847	2021-08-06	United States
N_215_C	N	215	SRR15589311	28916	G	T	0,999733	2021-08-06	United States
N_377_Y	N	377	SRR15589311	29402	G	T	0,999216	2021-08-06	United States
ORF1ab_1306_S	ORF1ab	1306	SRR15589312	4181	G	T	0,999905	2021-08-06	United States
ORF1ab_2046_L	ORF1ab	2046	SRR15589312	6402	C	T	0,999369	2021-08-06	United States
ORF1ab_2125_Y	ORF1ab	2125	SRR15589312	6638	C	T	0,999796	2021-08-06	United States
ORF1ab_2287_S	ORF1ab	2287	SRR15589312	7124	C	T	0,999915	2021-08-06	United States
ORF1ab_2554_V	ORF1ab	2554	SRR15589312	7926	C	T	0,999898	2021-08-06	United States
ORF1ab_2930_L	ORF1ab	2930	SRR15589312	9053	G	T	1	2021-08-06	United States
ORF1ab_3255_I	ORF1ab	3255	SRR15589312	10029	C	T	0,999944	2021-08-06	United States
ORF1ab_3646_A	ORF1ab	3646	SRR15589312	11201	A	G	0,999677	2021-08-06	United States
ORF1ab_183_V	ORF1ab	183	SRR15589312	14014	T	G	0,999825	2021-08-06	United States
ORF1ab_314_L	ORF1ab	314	SRR15589312	14408	C	T	0,999868	2021-08-06	United States
ORF1ab_662_S	ORF1ab	662	SRR15589312	15451	G	A	0,998	2021-08-06	United States
ORF1ab_1000_L	ORF1ab	1000	SRR15589312	16466	C	T	0,999732	2021-08-06	United States
ORF1ab_1087_Y	ORF1ab	1087	SRR15589312	16726	C	T	0,999908	2021-08-06	United States
ORF1ab_1918_V	ORF1ab	1918	SRR15589312	19220	C	T	0,999666	2021-08-06	United States
S_19_R	S	19	SRR15589312	21618	C	G	1	2021-08-06	United States
S_142_D	S	142	SRR15589312	21987	G	A	0,733813	2021-08-06	United States
S_156_NA	S	156	SRR15589312	22028	G	-AGTTCA	0,99791	2021-08-06	United States
S_287_V	S	287	SRR15589312	22422	A	T	0,0526316	2021-08-06	United States
S_452_R	S	452	SRR15589312	22917	T	G	0,999727	2021-08-06	United States
S_478_K	S	478	SRR15589312	22995	C	A	0,99897	2021-08-06	United States
S_614_G	S	614	SRR15589312	23403	A	G	0,999894	2021-08-06	United States
S_681_R	S	681	SRR15589312	23604	C	G	0,999834	2021-08-06	United States
S_950_N	S	950	SRR15589312	24410	G	A	0,933328	2021-08-06	United States
ORF3a_26_L	ORF3a	26	SRR15589312	25469	C	T	0,99943	2021-08-06	United States
M_82_T	M	82	SRR15589312	26767	T	C	0,999812	2021-08-06	United States
ORF7a_82_A	ORF7a	82	SRR15589312	27638	T	C	0,999843	2021-08-06	United States
ORF7a_120_I	ORF7a	120	SRR15589312	27752	C	T	0,9997	2021-08-06	United States
ORF7b_40_I	ORF7b	40	SRR15589312	27874	C	T	0,999445	2021-08-06	United States
ORF8_60_F	ORF8	60	SRR15589312	28073	G	T	0,999764	2021-08-06	United States
ORF8_118_NA	ORF8	118	SRR15589312	28247	A	-GATTTC	0,932319	2021-08-06	United States
ORF8_120_L	ORF8	120	SRR15589312	28253	C	A	0,996925	2021-08-06	United States
N_63_G	N	63	SRR15589312	28461	A	G	0,971362	2021-08-06	United States
N_193_I	N	193	SRR15589312	28851	G	T	0,999785	2021-08-06	United States
N_203_M	N	203	SRR15589312	28881	G	T	0,999714	2021-08-06	United States
N_210_T	N	210	SRR15589312	28902	T	C	0,051193	2021-08-06	United States
N_215_C	N	215	SRR15589312	28916	G	T	0,998254	2021-08-06	United States
N_377_Y	N	377	SRR15589312	29402	G	T	0,999666	2021-08-06	United States
ORF1ab_265_I	ORF1ab	265	SRR15589313	1059	C	T	0,999577	2021-08-06	United States
ORF1ab_1306_S	ORF1ab	1306	SRR15589313	4181	G	T	1	2021-08-06	United States
ORF1ab_2046_L	ORF1ab	2046	SRR15589313	6402	C	T	0,999359	2021-08-06	United States
ORF1ab_2147_NA	ORF1ab	2147	SRR15589313	6706	C	-A	0,050727	2021-08-06	United States
ORF1ab_2287_S	ORF1ab	2287	SRR15589313	7124	C	T	1	2021-08-06	United States
ORF1ab_2330_NA	ORF1ab	2330	SRR15589313	7254	C	-AT	0,062069	2021-08-06	United States
ORF1ab_2891_S	ORF1ab	2891	SRR15589313	8936	G	T	0,0567418	2021-08-06	United States
ORF1ab_2930_L	ORF1ab	2930	SRR15589313	9053	G	T	0,999758	2021-08-06	United States
ORF1ab_3255_I	ORF1ab	3255	SRR15589313	10029	C	T	0,999572	2021-08-06	United States
ORF1ab_3646_A	ORF1ab	3646	SRR15589313	11201	A	G	0,999795	2021-08-06	United States
ORF1ab_3731_V	ORF1ab	3731	SRR15589313	11456	A	G	0,999659	2021-08-06	United States
