## Supplementary Table 2 for "Early detection and improved genomic surveillance of SARS-CoV-2 variants from deep sequencing data": SupplementaryTable2.txt (part 336 of 363)

VARIANT_ID	CDS_NAME	CDS_POS	PATIENT_ID	REF_POS	REF_BASE	ALT_BASE	VARIANT_FREQ	COLLECTION_DATE	COUNTRY
ORF1ab_314_L	ORF1ab	314	SRR15589313	14408	C	T	0,999365	2021-08-06	United States
ORF1ab_662_S	ORF1ab	662	SRR15589313	15451	G	A	0,995422	2021-08-06	United States
ORF1ab_1000_L	ORF1ab	1000	SRR15589313	16466	C	T	1	2021-08-06	United States
ORF1ab_1918_V	ORF1ab	1918	SRR15589313	19220	C	T	0,999878	2021-08-06	United States
S_19_R	S	19	SRR15589313	21618	C	G	1	2021-08-06	United States
S_30_H	S	30	SRR15589313	21650	A	C	0,08645	2021-08-06	United States
S_452_R	S	452	SRR15589313	22917	T	G	1	2021-08-06	United States
S_478_K	S	478	SRR15589313	22995	C	A	1	2021-08-06	United States
S_614_G	S	614	SRR15589313	23403	A	G	0,999863	2021-08-06	United States
S_681_R	S	681	SRR15589313	23604	C	G	1	2021-08-06	United States
S_950_N	S	950	SRR15589313	24410	G	A	0,987787	2021-08-06	United States
ORF3a_26_L	ORF3a	26	SRR15589313	25469	C	T	0,999869	2021-08-06	United States
ORF3a_145_NA	ORF3a	145	SRR15589313	25826	A	+T	0,0790206	2021-08-06	United States
ORF3a_147_F	ORF3a	147	SRR15589313	25831	C	T	1	2021-08-06	United States
M_82_T	M	82	SRR15589313	26767	T	C	0,999572	2021-08-06	United States
ORF7a_34_T	ORF7a	34	SRR15589313	27493	C	A	0,266294	2021-08-06	United States
ORF7a_120_I	ORF7a	120	SRR15589313	27752	C	T	1	2021-08-06	United States
ORF7b_40_I	ORF7b	40	SRR15589313	27874	C	T	1	2021-08-06	United States
ORF8_118_NA	ORF8	118	SRR15589313	28247	A	-GATTTC	0,902978	2021-08-06	United States
ORF8_119_V	ORF8	119	SRR15589313	28249	A	T	0,952381	2021-08-06	United States
ORF8_120_L	ORF8	120	SRR15589313	28253	C	A	0,992296	2021-08-06	United States
N_63_G	N	63	SRR15589313	28461	A	G	0,969762	2021-08-06	United States
N_203_M	N	203	SRR15589313	28881	G	T	1	2021-08-06	United States
N_377_Y	N	377	SRR15589313	29402	G	T	1	2021-08-06	United States
ORF1ab_265_I	ORF1ab	265	SRR15589314	1059	C	T	0,998612	2021-08-06	United States
ORF1ab_1306_S	ORF1ab	1306	SRR15589314	4181	G	T	0,999866	2021-08-06	United States
ORF1ab_2046_L	ORF1ab	2046	SRR15589314	6402	C	T	0,999137	2021-08-06	United States
ORF1ab_2287_S	ORF1ab	2287	SRR15589314	7124	C	T	0,999581	2021-08-06	United States
ORF1ab_2930_L	ORF1ab	2930	SRR15589314	9053	G	T	1	2021-08-06	United States
ORF1ab_3255_I	ORF1ab	3255	SRR15589314	10029	C	T	0,999867	2021-08-06	United States
ORF1ab_3603_NA	ORF1ab	3603	SRR15589314	11074	C	-T	0,0503412	2021-08-06	United States
ORF1ab_3646_A	ORF1ab	3646	SRR15589314	11201	A	G	0,999333	2021-08-06	United States
ORF1ab_3731_V	ORF1ab	3731	SRR15589314	11456	A	G	0,999702	2021-08-06	United States
ORF1ab_314_L	ORF1ab	314	SRR15589314	14408	C	T	0,999884	2021-08-06	United States
ORF1ab_662_S	ORF1ab	662	SRR15589314	15451	G	A	0,998471	2021-08-06	United States
ORF1ab_1000_L	ORF1ab	1000	SRR15589314	16466	C	T	0,999686	2021-08-06	United States
ORF1ab_1918_V	ORF1ab	1918	SRR15589314	19220	C	T	0,999682	2021-08-06	United States
S_19_R	S	19	SRR15589314	21618	C	G	1	2021-08-06	United States
S_142_D	S	142	SRR15589314	21987	G	A	0,746988	2021-08-06	United States
S_146_R	S	146	SRR15589314	21999	A	G	0,998543	2021-08-06	United States
S_156_NA	S	156	SRR15589314	22028	G	-AGTTCA	0,992622	2021-08-06	United States
S_452_R	S	452	SRR15589314	22917	T	G	0,999615	2021-08-06	United States
S_478_K	S	478	SRR15589314	22995	C	A	0,999673	2021-08-06	United States
S_614_G	S	614	SRR15589314	23403	A	G	0,999866	2021-08-06	United States
S_681_R	S	681	SRR15589314	23604	C	G	1	2021-08-06	United States
S_711_F	S	711	SRR15589314	23694	C	T	0,172436	2021-08-06	United States
S_950_N	S	950	SRR15589314	24410	G	A	0,914952	2021-08-06	United States
ORF3a_26_L	ORF3a	26	SRR15589314	25469	C	T	0,999795	2021-08-06	United States
ORF3a_145_NA	ORF3a	145	SRR15589314	25826	A	+T	0,054803	2021-08-06	United States
ORF3a_147_F	ORF3a	147	SRR15589314	25831	C	T	0,999785	2021-08-06	United States
M_82_T	M	82	SRR15589314	26767	T	C	0,999778	2021-08-06	United States
ORF7a_82_A	ORF7a	82	SRR15589314	27638	T	C	1	2021-08-06	United States
ORF7a_120_I	ORF7a	120	SRR15589314	27752	C	T	1	2021-08-06	United States
ORF7b_40_I	ORF7b	40	SRR15589314	27874	C	T	0,999731	2021-08-06	United States
ORF8_118_NA	ORF8	118	SRR15589314	28247	A	-GATTTC	0,946657	2021-08-06	United States
ORF8_120_L	ORF8	120	SRR15589314	28253	C	A	0,992263	2021-08-06	United States
N_63_G	N	63	SRR15589314	28461	A	G	0,958925	2021-08-06	United States
N_203_M	N	203	SRR15589314	28881	G	T	0,999545	2021-08-06	United States
N_215_C	N	215	SRR15589314	28916	G	T	0,99972	2021-08-06	United States
N_377_Y	N	377	SRR15589314	29402	G	T	0,99934	2021-08-06	United States
ORF1ab_640_D	ORF1ab	640	SRR15589316	2185	G	T	0,992061	2021-08-06	United States
ORF1ab_1640_L	ORF1ab	1640	SRR15589316	5184	C	T	0,999731	2021-08-06	United States
ORF1ab_3209_V	ORF1ab	3209	SRR15589316	9891	C	T	0,999473	2021-08-06	United States
ORF1ab_3718_A	ORF1ab	3718	SRR15589316	11418	T	C	0,999946	2021-08-06	United States
ORF1ab_3750_I	ORF1ab	3750	SRR15589316	11514	C	T	0,999853	2021-08-06	United States
ORF1ab_314_L	ORF1ab	314	SRR15589316	14408	C	T	0,999561	2021-08-06	United States
ORF1ab_662_S	ORF1ab	662	SRR15589316	15451	G	A	0,995625	2021-08-06	United States
ORF1ab_1000_L	ORF1ab	1000	SRR15589316	16466	C	T	0,999744	2021-08-06	United States
ORF1ab_1567_L	ORF1ab	1567	SRR15589316	18167	C	T	0,999012	2021-08-06	United States
S_19_R	S	19	SRR15589316	21618	C	G	0,999889	2021-08-06	United States
S_142_D	S	142	SRR15589316	21987	G	A	0,840637	2021-08-06	United States
S_156_NA	S	156	SRR15589316	22028	G	-AGTTCA	0,983382	2021-08-06	United States
S_222_V	S	222	SRR15589316	22227	C	T	0,999714	2021-08-06	United States
S_367_L	S	367	SRR15589316	22661	G	C	0,999865	2021-08-06	United States
S_452_R	S	452	SRR15589316	22917	T	G	0,99966	2021-08-06	United States
S_478_K	S	478	SRR15589316	22995	C	A	0,999896	2021-08-06	United States
S_614_G	S	614	SRR15589316	23403	A	G	0,99975	2021-08-06	United States
S_622_F	S	622	SRR15589316	23426	G	T	0,999473	2021-08-06	United States
S_681_R	S	681	SRR15589316	23604	C	G	0,999927	2021-08-06	United States
S_950_N	S	950	SRR15589316	24410	G	A	0,937682	2021-08-06	United States
ORF3a_26_L	ORF3a	26	SRR15589316	25469	C	T	0,999773	2021-08-06	United States
M_82_T	M	82	SRR15589316	26767	T	C	0,999713	2021-08-06	United States
ORF7a_82_A	ORF7a	82	SRR15589316	27638	T	C	0,998729	2021-08-06	United States
ORF7a_120_I	ORF7a	120	SRR15589316	27752	C	T	1	2021-08-06	United States
ORF8_118_NA	ORF8	118	SRR15589316	28247	A	-GATTTC	0,9273	2021-08-06	United States
ORF8_119_V	ORF8	119	SRR15589316	28249	A	T	0,990991	2021-08-06	United States
ORF8_120_L	ORF8	120	SRR15589316	28253	C	A	0,996096	2021-08-06	United States
N_63_G	N	63	SRR15589316	28461	A	G	0,954146	2021-08-06	United States
N_122_L	N	122	SRR15589316	28638	C	T	0,999621	2021-08-06	United States
N_203_M	N	203	SRR15589316	28881	G	T	0,999784	2021-08-06	United States
N_377_Y	N	377	SRR15589316	29402	G	T	0,999554	2021-08-06	United States
ORF1ab_1145_F	ORF1ab	1145	SRR15589324	3698	C	T	0,119794	2021-08-06	United States
ORF1ab_1306_S	ORF1ab	1306	SRR15589324	4181	G	T	0,999889	2021-08-06	United States
ORF1ab_2046_L	ORF1ab	2046	SRR15589324	6402	C	T	0,999388	2021-08-06	United States
ORF1ab_2287_S	ORF1ab	2287	SRR15589324	7124	C	T	0,999593	2021-08-06	United States
ORF1ab_2930_L	ORF1ab	2930	SRR15589324	9053	G	T	0,999039	2021-08-06	United States
ORF1ab_3255_I	ORF1ab	3255	SRR15589324	10029	C	T	0,999924	2021-08-06	United States
ORF1ab_3646_A	ORF1ab	3646	SRR15589324	11201	A	G	0,999729	2021-08-06	United States
ORF1ab_314_L	ORF1ab	314	SRR15589324	14408	C	T	0,999708	2021-08-06	United States
ORF1ab_662_S	ORF1ab	662	SRR15589324	15451	G	A	0,998476	2021-08-06	United States
ORF1ab_1000_L	ORF1ab	1000	SRR15589324	16466	C	T	0,999787	2021-08-06	United States
ORF1ab_1137_I	ORF1ab	1137	SRR15589324	16877	C	T	0,999867	2021-08-06	United States
ORF1ab_1219_S	ORF1ab	1219	SRR15589324	17122	G	T	0,999901	2021-08-06	United States
ORF1ab_1918_V	ORF1ab	1918	SRR15589324	19220	C	T	0,99954	2021-08-06	United States
ORF1ab_2048_I	ORF1ab	2048	SRR15589324	19610	C	T	0,999514	2021-08-06	United States
S_19_R	S	19	SRR15589324	21618	C	G	1	2021-08-06	United States
S_95_I	S	95	SRR15589324	21846	C	T	1	2021-08-06	United States
S_142_D	S	142	SRR15589324	21987	G	A	0,631579	2021-08-06	United States
S_156_NA	S	156	SRR15589324	22028	G	-AGTTCA	0,988372	2021-08-06	United States
S_452_R	S	452	SRR15589324	22917	T	G	0,999697	2021-08-06	United States
S_478_K	S	478	SRR15589324	22995	C	A	1	2021-08-06	United States
S_614_G	S	614	SRR15589324	23403	A	G	0,999769	2021-08-06	United States
S_681_R	S	681	SRR15589324	23604	C	G	1	2021-08-06	United States
S_950_N	S	950	SRR15589324	24410	G	A	0,920665	2021-08-06	United States
ORF3a_26_L	ORF3a	26	SRR15589324	25469	C	T	0,999895	2021-08-06	United States
M_82_T	M	82	SRR15589324	26767	T	C	0,999874	2021-08-06	United States
ORF7a_82_A	ORF7a	82	SRR15589324	27638	T	C	0,999871	2021-08-06	United States
ORF7a_120_I	ORF7a	120	SRR15589324	27752	C	T	1	2021-08-06	United States
ORF7b_40_I	ORF7b	40	SRR15589324	27874	C	T	0,99925	2021-08-06	United States
ORF8_31_F	ORF8	31	SRR15589324	27985	A	T	0,999783	2021-08-06	United States
ORF8_118_NA	ORF8	118	SRR15589324	28247	A	-GATTTC	0,93371	2021-08-06	United States
ORF8_120_L	ORF8	120	SRR15589324	28253	C	A	0,997082	2021-08-06	United States
N_63_G	N	63	SRR15589324	28461	A	G	0,968394	2021-08-06	United States
N_203_M	N	203	SRR15589324	28881	G	T	0,999766	2021-08-06	United States
N_215_C	N	215	SRR15589324	28916	G	T	0,999875	2021-08-06	United States
N_255_F	N	255	SRR15589324	29037	C	T	0,135873	2021-08-06	United States
N_377_Y	N	377	SRR15589324	29402	G	T	0,999837	2021-08-06	United States
ORF1ab_110_Y	ORF1ab	110	SRR15589326	593	C	T	0,877051	2021-08-06	United States
ORF1ab_1228_G	ORF1ab	1228	SRR15589326	3948	A	G	0,999641	2021-08-06	United States
ORF1ab_1306_S	ORF1ab	1306	SRR15589326	4181	G	T	0,999843	2021-08-06	United States
ORF1ab_2046_L	ORF1ab	2046	SRR15589326	6402	C	T	0,999264	2021-08-06	United States
ORF1ab_2287_S	ORF1ab	2287	SRR15589326	7124	C	T	1	2021-08-06	United States
ORF1ab_2930_L	ORF1ab	2930	SRR15589326	9053	G	T	0,999436	2021-08-06	United States
ORF1ab_3255_I	ORF1ab	3255	SRR15589326	10029	C	T	0,99991	2021-08-06	United States
ORF1ab_3646_A	ORF1ab	3646	SRR15589326	11201	A	G	0,999573	2021-08-06	United States
ORF1ab_3766_F	ORF1ab	3766	SRR15589326	11562	G	T	0,966493	2021-08-06	United States
ORF1ab_314_L	ORF1ab	314	SRR15589326	14408	C	T	0,99955	2021-08-06	United States
ORF1ab_662_S	ORF1ab	662	SRR15589326	15451	G	A	0,997572	2021-08-06	United States
ORF1ab_1000_L	ORF1ab	1000	SRR15589326	16466	C	T	0,999767	2021-08-06	United States
ORF1ab_1918_V	ORF1ab	1918	SRR15589326	19220	C	T	0,999795	2021-08-06	United States
S_19_R	S	19	SRR15589326	21618	C	G	0,999696	2021-08-06	United States
S_142_D	S	142	SRR15589326	21987	G	A	0,696915	2021-08-06	United States
S_156_NA	S	156	SRR15589326	22028	G	-AGTTCA	0,959042	2021-08-06	United States
S_452_R	S	452	SRR15589326	22917	T	G	1	2021-08-06	United States
S_478_K	S	478	SRR15589326	22995	C	A	1	2021-08-06	United States
S_614_G	S	614	SRR15589326	23403	A	G	0,99986	2021-08-06	United States
S_681_R	S	681	SRR15589326	23604	C	G	0,999804	2021-08-06	United States
S_950_N	S	950	SRR15589326	24410	G	A	0,971993	2021-08-06	United States
ORF3a_26_L	ORF3a	26	SRR15589326	25469	C	T	0,999792	2021-08-06	United States
ORF3a_101_I	ORF3a	101	SRR15589326	25693	C	A	0,999277	2021-08-06	United States
ORF3a_239_Q	ORF3a	239	SRR15589326	26107	G	C	0,999665	2021-08-06	United States
M_82_T	M	82	SRR15589326	26767	T	C	0,999758	2021-08-06	United States
ORF7a_82_A	ORF7a	82	SRR15589326	27638	T	C	0,99897	2021-08-06	United States
ORF7a_120_I	ORF7a	120	SRR15589326	27752	C	T	1	2021-08-06	United States
ORF7b_40_I	ORF7b	40	SRR15589326	27874	C	T	0,999713	2021-08-06	United States
ORF8_118_NA	ORF8	118	SRR15589326	28247	A	-GATTTC	0,929034	2021-08-06	United States
ORF8_120_L	ORF8	120	SRR15589326	28253	C	A	0,994935	2021-08-06	United States
N_63_G	N	63	SRR15589326	28461	A	G	0,980764	2021-08-06	United States
N_203_M	N	203	SRR15589326	28881	G	T	0,999939	2021-08-06	United States
N_215_C	N	215	SRR15589326	28916	G	T	0,999333	2021-08-06	United States
N_377_Y	N	377	SRR15589326	29402	G	T	0,999722	2021-08-06	United States
ORF1ab_1306_S	ORF1ab	1306	SRR15589331	4181	G	T	0,999913	2021-08-06	United States
ORF1ab_2046_L	ORF1ab	2046	SRR15589331	6402	C	T	0,999485	2021-08-06	United States
ORF1ab_2287_S	ORF1ab	2287	SRR15589331	7124	C	T	0,999784	2021-08-06	United States
ORF1ab_2930_L	ORF1ab	2930	SRR15589331	9053	G	T	1	2021-08-06	United States
ORF1ab_3255_I	ORF1ab	3255	SRR15589331	10029	C	T	0,999578	2021-08-06	United States
ORF1ab_3646_A	ORF1ab	3646	SRR15589331	11201	A	G	0,999605	2021-08-06	United States
ORF1ab_3731_V	ORF1ab	3731	SRR15589331	11456	A	G	0,999668	2021-08-06	United States
ORF1ab_314_L	ORF1ab	314	SRR15589331	14408	C	T	0,999754	2021-08-06	United States
ORF1ab_662_S	ORF1ab	662	SRR15589331	15451	G	A	0,998907	2021-08-06	United States
ORF1ab_1000_L	ORF1ab	1000	SRR15589331	16466	C	T	0,999793	2021-08-06	United States
ORF1ab_1918_V	ORF1ab	1918	SRR15589331	19220	C	T	0,999574	2021-08-06	United States
ORF1ab_2530_N	ORF1ab	2530	SRR15589331	21055	G	A	0,999396	2021-08-06	United States
S_19_R	S	19	SRR15589331	21618	C	G	0,999959	2021-08-06	United States
S_142_D	S	142	SRR15589331	21987	G	A	0,5554	2021-08-06	United States
S_156_NA	S	156	SRR15589331	22028	G	-AGTTCA	0,994752	2021-08-06	United States
S_452_R	S	452	SRR15589331	22917	T	G	0,999469	2021-08-06	United States
S_478_K	S	478	SRR15589331	22995	C	A	0,999858	2021-08-06	United States
S_614_G	S	614	SRR15589331	23403	A	G	0,999629	2021-08-06	United States
S_681_R	S	681	SRR15589331	23604	C	G	0,99957	2021-08-06	United States
S_950_N	S	950	SRR15589331	24410	G	A	0,923199	2021-08-06	United States
ORF3a_26_L	ORF3a	26	SRR15589331	25469	C	T	0,999584	2021-08-06	United States
ORF3a_69_C	ORF3a	69	SRR15589331	25599	G	T	0,999736	2021-08-06	United States
M_82_T	M	82	SRR15589331	26767	T	C	0,999962	2021-08-06	United States
ORF7a_82_A	ORF7a	82	SRR15589331	27638	T	C	0,999365	2021-08-06	United States
ORF7a_120_I	ORF7a	120	SRR15589331	27752	C	T	0,999801	2021-08-06	United States
ORF7b_40_I	ORF7b	40	SRR15589331	27874	C	T	1	2021-08-06	United States
ORF8_118_NA	ORF8	118	SRR15589331	28247	A	-GATTTC	0,929779	2021-08-06	United States
ORF8_120_L	ORF8	120	SRR15589331	28253	C	A	0,993895	2021-08-06	United States
N_63_G	N	63	SRR15589331	28461	A	G	0,977945	2021-08-06	United States
N_203_M	N	203	SRR15589331	28881	G	T	1	2021-08-06	United States
N_215_C	N	215	SRR15589331	28916	G	T	0,998895	2021-08-06	United States
N_377_Y	N	377	SRR15589331	29402	G	T	0,999607	2021-08-06	United States
ORF1ab_1306_S	ORF1ab	1306	SRR15589333	4181	G	T	0,999867	2021-08-06	United States
ORF1ab_2046_L	ORF1ab	2046	SRR15589333	6402	C	T	0,999419	2021-08-06	United States
ORF1ab_2287_S	ORF1ab	2287	SRR15589333	7124	C	T	0,999762	2021-08-06	United States
ORF1ab_2930_L	ORF1ab	2930	SRR15589333	9053	G	T	0,999674	2021-08-06	United States
ORF1ab_3255_I	ORF1ab	3255	SRR15589333	10029	C	T	0,99982	2021-08-06	United States
ORF1ab_3395_S	ORF1ab	3395	SRR15589333	10448	C	T	0,0644804	2021-08-06	United States
ORF1ab_3603_NA	ORF1ab	3603	SRR15589333	11074	C	-T	0,050209	2021-08-06	United States
ORF1ab_3646_A	ORF1ab	3646	SRR15589333	11201	A	G	0,999586	2021-08-06	United States
ORF1ab_314_L	ORF1ab	314	SRR15589333	14408	C	T	0,999494	2021-08-06	United States
ORF1ab_662_S	ORF1ab	662	SRR15589333	15451	G	A	0,998152	2021-08-06	United States
ORF1ab_1000_L	ORF1ab	1000	SRR15589333	16466	C	T	0,999794	2021-08-06	United States
ORF1ab_1918_V	ORF1ab	1918	SRR15589333	19220	C	T	0,999742	2021-08-06	United States
S_19_R	S	19	SRR15589333	21618	C	G	0,999953	2021-08-06	United States
S_112_L	S	112	SRR15589333	21897	C	T	1	2021-08-06	United States
S_142_D	S	142	SRR15589333	21987	G	A	0,467721	2021-08-06	United States
S_156_NA	S	156	SRR15589333	22028	G	-AGTTCA	0,995689	2021-08-06	United States
S_452_R	S	452	SRR15589333	22917	T	G	0,999897	2021-08-06	United States
S_478_K	S	478	SRR15589333	22995	C	A	1	2021-08-06	United States
S_614_G	S	614	SRR15589333	23403	A	G	0,9998	2021-08-06	United States
S_681_R	S	681	SRR15589333	23604	C	G	0,99992	2021-08-06	United States
S_950_N	S	950	SRR15589333	24410	G	A	0,904849	2021-08-06	United States
ORF3a_26_L	ORF3a	26	SRR15589333	25469	C	T	1	2021-08-06	United States
ORF3a_239_Q	ORF3a	239	SRR15589333	26107	G	C	0,999884	2021-08-06	United States
ORF3a_259_NA	ORF3a	259	SRR15589333	26169	A	-ATG	0,958872	2021-08-06	United States
M_82_T	M	82	SRR15589333	26767	T	C	0,999807	2021-08-06	United States
ORF7a_82_A	ORF7a	82	SRR15589333	27638	T	C	0,999216	2021-08-06	United States
ORF7a_120_I	ORF7a	120	SRR15589333	27752	C	T	0,999871	2021-08-06	United States
ORF7b_40_I	ORF7b	40	SRR15589333	27874	C	T	1	2021-08-06	United States
ORF8_118_NA	ORF8	118	SRR15589333	28247	A	-GATTTC	0,945415	2021-08-06	United States
ORF8_119_V	ORF8	119	SRR15589333	28249	A	T	0,9	2021-08-06	United States
ORF8_120_L	ORF8	120	SRR15589333	28253	C	A	0,991626	2021-08-06	United States
N_63_G	N	63	SRR15589333	28461	A	G	0,846026	2021-08-06	United States
N_203_M	N	203	SRR15589333	28881	G	T	0,999782	2021-08-06	United States
N_215_C	N	215	SRR15589333	28916	G	T	0,99905	2021-08-06	United States
N_377_Y	N	377	SRR15589333	29402	G	T	0,999747	2021-08-06	United States
ORF1ab_767_K	ORF1ab	767	SRR15589335	2564	G	A	0,999828	2021-08-06	United States
ORF1ab_1228_G	ORF1ab	1228	SRR15589335	3948	A	G	0,999844	2021-08-06	United States
ORF1ab_1306_S	ORF1ab	1306	SRR15589335	4181	G	T	0,999783	2021-08-06	United States
ORF1ab_2046_L	ORF1ab	2046	SRR15589335	6402	C	T	0,99908	2021-08-06	United States
ORF1ab_2287_S	ORF1ab	2287	SRR15589335	7124	C	T	0,999922	2021-08-06	United States
ORF1ab_2790_T	ORF1ab	2790	SRR15589335	8634	T	C	0,999825	2021-08-06	United States
ORF1ab_2930_L	ORF1ab	2930	SRR15589335	9053	G	T	0,99965	2021-08-06	United States
ORF1ab_3255_I	ORF1ab	3255	SRR15589335	10029	C	T	0,999942	2021-08-06	United States
ORF1ab_3646_A	ORF1ab	3646	SRR15589335	11201	A	G	0,999716	2021-08-06	United States
ORF1ab_3766_F	ORF1ab	3766	SRR15589335	11562	G	T	0,960585	2021-08-06	United States
ORF1ab_314_L	ORF1ab	314	SRR15589335	14408	C	T	0,999627	2021-08-06	United States
ORF1ab_662_S	ORF1ab	662	SRR15589335	15451	G	A	0,997399	2021-08-06	United States
ORF1ab_1000_L	ORF1ab	1000	SRR15589335	16466	C	T	0,999688	2021-08-06	United States
ORF1ab_1918_V	ORF1ab	1918	SRR15589335	19220	C	T	0,999835	2021-08-06	United States
S_19_R	S	19	SRR15589335	21618	C	G	1	2021-08-06	United States
S_142_D	S	142	SRR15589335	21987	G	A	0,719008	2021-08-06	United States
S_156_NA	S	156	SRR15589335	22028	G	-AGTTCA	0,953688	2021-08-06	United States
S_452_R	S	452	SRR15589335	22917	T	G	0,998887	2021-08-06	United States
S_478_K	S	478	SRR15589335	22995	C	A	1	2021-08-06	United States
S_614_G	S	614	SRR15589335	23403	A	G	0,999781	2021-08-06	United States
S_681_R	S	681	SRR15589335	23604	C	G	0,999374	2021-08-06	United States
S_950_N	S	950	SRR15589335	24410	G	A	0,969441	2021-08-06	United States
ORF3a_26_L	ORF3a	26	SRR15589335	25469	C	T	0,999858	2021-08-06	United States
ORF3a_239_Q	ORF3a	239	SRR15589335	26107	G	C	1	2021-08-06	United States
M_82_T	M	82	SRR15589335	26767	T	C	0,999696	2021-08-06	United States
ORF7a_82_A	ORF7a	82	SRR15589335	27638	T	C	0,99786	2021-08-06	United States
ORF7a_120_I	ORF7a	120	SRR15589335	27752	C	T	0,999243	2021-08-06	United States
ORF7b_40_I	ORF7b	40	SRR15589335	27874	C	T	0,999902	2021-08-06	United States
ORF8_118_NA	ORF8	118	SRR15589335	28247	A	-GATTTC	0,942836	2021-08-06	United States
ORF8_120_L	ORF8	120	SRR15589335	28253	C	A	0,990238	2021-08-06	United States
N_63_G	N	63	SRR15589335	28461	A	G	0,978859	2021-08-06	United States
N_203_M	N	203	SRR15589335	28881	G	T	0,999941	2021-08-06	United States
N_215_C	N	215	SRR15589335	28916	G	T	0,999411	2021-08-06	United States
N_377_Y	N	377	SRR15589335	29402	G	T	1	2021-08-06	United States
ORF1ab_140_NA	ORF1ab	140	SRR15589336	685	A	-AAGTCATTT	0,966057	2021-08-06	United States
ORF1ab_216_Y	ORF1ab	216	SRR15589336	912	C	A	0,999806	2021-08-06	United States
ORF1ab_1199_I	ORF1ab	1199	SRR15589336	3860	G	A	0,999911	2021-08-06	United States
ORF1ab_1306_S	ORF1ab	1306	SRR15589336	4181	G	T	0,999738	2021-08-06	United States
ORF1ab_2046_L	ORF1ab	2046	SRR15589336	6402	C	T	0,999429	2021-08-06	United States
ORF1ab_2287_S	ORF1ab	2287	SRR15589336	7124	C	T	0,999626	2021-08-06	United States
ORF1ab_2862_L	ORF1ab	2862	SRR15589336	8849	G	T	0,208145	2021-08-06	United States
ORF1ab_2930_L	ORF1ab	2930	SRR15589336	9053	G	T	0,998974	2021-08-06	United States
ORF1ab_3255_I	ORF1ab	3255	SRR15589336	10029	C	T	0,999667	2021-08-06	United States
ORF1ab_3646_A	ORF1ab	3646	SRR15589336	11201	A	G	0,999621	2021-08-06	United States
ORF1ab_314_L	ORF1ab	314	SRR15589336	14408	C	T	0,999905	2021-08-06	United States
ORF1ab_662_S	ORF1ab	662	SRR15589336	15451	G	A	0,998527	2021-08-06	United States
ORF1ab_1000_L	ORF1ab	1000	SRR15589336	16466	C	T	0,999872	2021-08-06	United States
ORF1ab_1293_V	ORF1ab	1293	SRR15589336	17344	A	G	0,999888	2021-08-06	United States
ORF1ab_1918_V	ORF1ab	1918	SRR15589336	19220	C	T	0,99973	2021-08-06	United States
ORF1ab_2613_C	ORF1ab	2613	SRR15589336	21304	C	T	1	2021-08-06	United States
S_19_R	S	19	SRR15589336	21618	C	G	0,999718	2021-08-06	United States
S_95_I	S	95	SRR15589336	21846	C	T	0,99961	2021-08-06	United States
S_97_R	S	97	SRR15589336	21852	A	G	1	2021-08-06	United States
S_142_D	S	142	SRR15589336	21987	G	A	0,721827	2021-08-06	United States
S_156_NA	S	156	SRR15589336	22028	G	-AGTTCA	0,928269	2021-08-06	United States
S_452_R	S	452	SRR15589336	22917	T	G	0,999132	2021-08-06	United States
S_478_K	S	478	SRR15589336	22995	C	A	0,999745	2021-08-06	United States
S_614_G	S	614	SRR15589336	23403	A	G	0,999844	2021-08-06	United States
S_681_R	S	681	SRR15589336	23604	C	G	0,999495	2021-08-06	United States
S_950_N	S	950	SRR15589336	24410	G	A	0,890562	2021-08-06	United States
ORF3a_26_L	ORF3a	26	SRR15589336	25469	C	T	0,999815	2021-08-06	United States
M_82_T	M	82	SRR15589336	26767	T	C	0,999727	2021-08-06	United States
ORF7a_82_A	ORF7a	82	SRR15589336	27638	T	C	0,999212	2021-08-06	United States
ORF7a_120_I	ORF7a	120	SRR15589336	27752	C	T	0,999683	2021-08-06	United States
ORF7b_40_I	ORF7b	40	SRR15589336	27874	C	T	0,999836	2021-08-06	United States
ORF8_54_L	ORF8	54	SRR15589336	28054	C	T	0,999719	2021-08-06	United States
ORF8_71_F	ORF8	71	SRR15589336	28104	A	T	0,999774	2021-08-06	United States
ORF8_118_NA	ORF8	118	SRR15589336	28247	A	-GATTTC	0,947076	2021-08-06	United States
ORF8_119_V	ORF8	119	SRR15589336	28249	A	T	0,976378	2021-08-06	United States
ORF8_120_L	ORF8	120	SRR15589336	28253	C	A	0,991961	2021-08-06	United States
N_63_G	N	63	SRR15589336	28461	A	G	0,963516	2021-08-06	United States
N_203_M	N	203	SRR15589336	28881	G	T	0,999829	2021-08-06	United States
N_215_C	N	215	SRR15589336	28916	G	T	0,9991	2021-08-06	United States
N_254_V	N	254	SRR15589336	29034	C	T	0,0558859	2021-08-06	United States
N_377_Y	N	377	SRR15589336	29402	G	T	0,999548	2021-08-06	United States
ORF1ab_82_NA	ORF1ab	82	SRR15589337	509	G	-GTCATGTTA	0,858542	2021-08-06	United States
ORF1ab_1306_S	ORF1ab	1306	SRR15589337	4181	G	T	0,999938	2021-08-06	United States
ORF1ab_2046_L	ORF1ab	2046	SRR15589337	6402	C	T	0,999231	2021-08-06	United States
ORF1ab_2152_I	ORF1ab	2152	SRR15589337	6720	C	T	0,999859	2021-08-06	United States
ORF1ab_2287_S	ORF1ab	2287	SRR15589337	7124	C	T	0,999871	2021-08-06	United States
ORF1ab_2930_L	ORF1ab	2930	SRR15589337	9053	G	T	0,999771	2021-08-06	United States
ORF1ab_3255_I	ORF1ab	3255	SRR15589337	10029	C	T	0,999668	2021-08-06	United States
ORF1ab_3353_R	ORF1ab	3353	SRR15589337	10323	A	G	1	2021-08-06	United States
ORF1ab_3646_A	ORF1ab	3646	SRR15589337	11201	A	G	0,999604	2021-08-06	United States
ORF1ab_314_L	ORF1ab	314	SRR15589337	14408	C	T	0,999139	2021-08-06	United States
ORF1ab_662_S	ORF1ab	662	SRR15589337	15451	G	A	0,999222	2021-08-06	United States
ORF1ab_1000_L	ORF1ab	1000	SRR15589337	16466	C	T	0,99987	2021-08-06	United States
ORF1ab_1918_V	ORF1ab	1918	SRR15589337	19220	C	T	0,999639	2021-08-06	United States
S_19_R	S	19	SRR15589337	21618	C	G	1	2021-08-06	United States
S_156_NA	S	156	SRR15589337	22028	G	-AGTTCA	0,986242	2021-08-06	United States
S_184_S	S	184	SRR15589337	22112	G	A	0,999318	2021-08-06	United States
S_452_R	S	452	SRR15589337	22917	T	G	1	2021-08-06	United States
S_478_K	S	478	SRR15589337	22995	C	A	1	2021-08-06	United States
S_614_G	S	614	SRR15589337	23403	A	G	0,999906	2021-08-06	United States
S_681_R	S	681	SRR15589337	23604	C	G	1	2021-08-06	United States
S_950_N	S	950	SRR15589337	24410	G	A	0,981466	2021-08-06	United States
ORF3a_26_L	ORF3a	26	SRR15589337	25469	C	T	1	2021-08-06	United States
ORF3a_239_Q	ORF3a	239	SRR15589337	26107	G	C	1	2021-08-06	United States
M_30_I	M	30	SRR15589337	26611	C	T	0,999617	2021-08-06	United States
M_82_T	M	82	SRR15589337	26767	T	C	1	2021-08-06	United States
ORF7a_82_A	ORF7a	82	SRR15589337	27638	T	C	1	2021-08-06	United States
ORF7a_120_I	ORF7a	120	SRR15589337	27752	C	T	1	2021-08-06	United States
ORF7b_40_I	ORF7b	40	SRR15589337	27874	C	T	0,999713	2021-08-06	United States
ORF8_118_NA	ORF8	118	SRR15589337	28247	A	-GATTTC	0,93491	2021-08-06	United States
ORF8_120_L	ORF8	120	SRR15589337	28253	C	A	0,991632	2021-08-06	United States
N_63_G	N	63	SRR15589337	28461	A	G	0,975345	2021-08-06	United States
N_203_M	N	203	SRR15589337	28881	G	T	0,999777	2021-08-06	United States
N_215_C	N	215	SRR15589337	28916	G	T	0,999311	2021-08-06	United States
N_377_Y	N	377	SRR15589337	29402	G	T	0,998895	2021-08-06	United States
ORF1ab_1306_S	ORF1ab	1306	SRR15589340	4181	G	T	1	2021-08-06	United States
ORF1ab_2046_L	ORF1ab	2046	SRR15589340	6402	C	T	0,999458	2021-08-06	United States
ORF1ab_2287_S	ORF1ab	2287	SRR15589340	7124	C	T	0,999597	2021-08-06	United States
ORF1ab_2899_L	ORF1ab	2899	SRR15589340	8961	C	T	0,491468	2021-08-06	United States
ORF1ab_2930_L	ORF1ab	2930	SRR15589340	9053	G	T	1	2021-08-06	United States
ORF1ab_3255_I	ORF1ab	3255	SRR15589340	10029	C	T	1	2021-08-06	United States
ORF1ab_3646_A	ORF1ab	3646	SRR15589340	11201	A	G	0,999686	2021-08-06	United States
ORF1ab_3731_V	ORF1ab	3731	SRR15589340	11456	A	G	1	2021-08-06	United States
ORF1ab_284_I	ORF1ab	284	SRR15589340	14318	C	T	0,998966	2021-08-06	United States
ORF1ab_314_L	ORF1ab	314	SRR15589340	14408	C	T	0,999414	2021-08-06	United States
ORF1ab_662_S	ORF1ab	662	SRR15589340	15451	G	A	0,997993	2021-08-06	United States
ORF1ab_1000_L	ORF1ab	1000	SRR15589340	16466	C	T	0,999967	2021-08-06	United States
ORF1ab_1918_V	ORF1ab	1918	SRR15589340	19220	C	T	0,999839	2021-08-06	United States
S_19_R	S	19	SRR15589340	21618	C	G	0,999769	2021-08-06	United States
S_142_D	S	142	SRR15589340	21987	G	A	0,760181	2021-08-06	United States
S_156_NA	S	156	SRR15589340	22028	G	-AGTTCA	0,991934	2021-08-06	United States
S_452_R	S	452	SRR15589340	22917	T	G	1	2021-08-06	United States
S_478_K	S	478	SRR15589340	22995	C	A	1	2021-08-06	United States
S_614_G	S	614	SRR15589340	23403	A	G	0,999866	2021-08-06	United States
S_681_R	S	681	SRR15589340	23604	C	G	0,997757	2021-08-06	United States
S_950_N	S	950	SRR15589340	24410	G	A	0,961415	2021-08-06	United States
ORF3a_26_L	ORF3a	26	SRR15589340	25469	C	T	1	2021-08-06	United States
ORF3a_255_F	ORF3a	255	SRR15589340	26155	G	T	1	2021-08-06	United States
M_82_T	M	82	SRR15589340	26767	T	C	0,999926	2021-08-06	United States
ORF7a_82_A	ORF7a	82	SRR15589340	27638	T	C	1	2021-08-06	United States
ORF7a_120_I	ORF7a	120	SRR15589340	27752	C	T	1	2021-08-06	United States
ORF7b_40_I	ORF7b	40	SRR15589340	27874	C	T	1	2021-08-06	United States
ORF8_118_NA	ORF8	118	SRR15589340	28247	A	-GATTTC	0,932878	2021-08-06	United States
ORF8_120_L	ORF8	120	SRR15589340	28253	C	A	0,991416	2021-08-06	United States
N_63_G	N	63	SRR15589340	28461	A	G	0,967879	2021-08-06	United States
N_203_M	N	203	SRR15589340	28881	G	T	1	2021-08-06	United States
N_215_C	N	215	SRR15589340	28916	G	T	0,998185	2021-08-06	United States
N_296_I	N	296	SRR15589340	29160	C	T	0,144482	2021-08-06	United States
N_377_Y	N	377	SRR15589340	29402	G	T	0,999788	2021-08-06	United States
ORF1ab_1306_S	ORF1ab	1306	SRR15589342	4181	G	T	0,999922	2021-08-06	United States
ORF1ab_2046_L	ORF1ab	2046	SRR15589342	6402	C	T	0,999303	2021-08-06	United States
ORF1ab_2251_C	ORF1ab	2251	SRR15589342	7016	G	T	0,999627	2021-08-06	United States
ORF1ab_2287_S	ORF1ab	2287	SRR15589342	7124	C	T	0,999618	2021-08-06	United States
ORF1ab_2930_L	ORF1ab	2930	SRR15589342	9053	G	T	0,999796	2021-08-06	United States
ORF1ab_3255_I	ORF1ab	3255	SRR15589342	10029	C	T	0,999952	2021-08-06	United States
ORF1ab_3646_A	ORF1ab	3646	SRR15589342	11201	A	G	0,99968	2021-08-06	United States
ORF1ab_314_L	ORF1ab	314	SRR15589342	14408	C	T	0,999733	2021-08-06	United States
ORF1ab_662_S	ORF1ab	662	SRR15589342	15451	G	A	0,998825	2021-08-06	United States
ORF1ab_1000_L	ORF1ab	1000	SRR15589342	16466	C	T	0,999846	2021-08-06	United States
ORF1ab_1257_V	ORF1ab	1257	SRR15589342	17236	A	G	0,999896	2021-08-06	United States
ORF1ab_1918_V	ORF1ab	1918	SRR15589342	19220	C	T	0,998919	2021-08-06	United States
S_19_R	S	19	SRR15589342	21618	C	G	0,999979	2021-08-06	United States
S_142_D	S	142	SRR15589342	21987	G	A	0,373285	2021-08-06	United States
S_156_NA	S	156	SRR15589342	22028	G	-AGTTCA	0,994503	2021-08-06	United States
S_452_R	S	452	SRR15589342	22917	T	G	0,999909	2021-08-06	United States
S_478_K	S	478	SRR15589342	22995	C	A	1	2021-08-06	United States
S_614_G	S	614	SRR15589342	23403	A	G	0,999889	2021-08-06	United States
S_681_R	S	681	SRR15589342	23604	C	G	0,999716	2021-08-06	United States
S_950_N	S	950	SRR15589342	24410	G	A	0,805312	2021-08-06	United States
ORF3a_26_L	ORF3a	26	SRR15589342	25469	C	T	0,999834	2021-08-06	United States
M_82_T	M	82	SRR15589342	26767	T	C	0,999432	2021-08-06	United States
M_136_N	M	136	SRR15589342	26929	G	A	0,99995	2021-08-06	United States
ORF7a_81_L	ORF7a	81	SRR15589342	27635	C	T	0,999556	2021-08-06	United States
ORF7a_82_A	ORF7a	82	SRR15589342	27638	T	C	0,999879	2021-08-06	United States
ORF7a_120_I	ORF7a	120	SRR15589342	27752	C	T	0,999771	2021-08-06	United States
ORF7b_40_I	ORF7b	40	SRR15589342	27874	C	T	0,999923	2021-08-06	United States
ORF8_118_NA	ORF8	118	SRR15589342	28247	A	-GATTTC	0,938222	2021-08-06	United States
ORF8_120_L	ORF8	120	SRR15589342	28253	C	A	0,995279	2021-08-06	United States
N_63_G	N	63	SRR15589342	28461	A	G	0,964685	2021-08-06	United States
N_203_M	N	203	SRR15589342	28881	G	T	0,999676	2021-08-06	United States
N_215_C	N	215	SRR15589342	28916	G	T	0,999262	2021-08-06	United States
N_377_Y	N	377	SRR15589342	29402	G	T	0,99981	2021-08-06	United States
ORF1ab_1306_S	ORF1ab	1306	SRR15589343	4181	G	T	0,999802	2021-08-06	United States
ORF1ab_2046_L	ORF1ab	2046	SRR15589343	6402	C	T	0,999487	2021-08-06	United States
ORF1ab_2287_S	ORF1ab	2287	SRR15589343	7124	C	T	1	2021-08-06	United States
ORF1ab_2930_L	ORF1ab	2930	SRR15589343	9053	G	T	0,999297	2021-08-06	United States
ORF1ab_3255_I	ORF1ab	3255	SRR15589343	10029	C	T	0,999745	2021-08-06	United States
ORF1ab_3646_A	ORF1ab	3646	SRR15589343	11201	A	G	0,999799	2021-08-06	United States
ORF1ab_67_I	ORF1ab	67	SRR15589343	13667	C	T	0,994867	2021-08-06	United States
ORF1ab_314_L	ORF1ab	314	SRR15589343	14408	C	T	1	2021-08-06	United States
ORF1ab_662_S	ORF1ab	662	SRR15589343	15451	G	A	0,997849	2021-08-06	United States
ORF1ab_1000_L	ORF1ab	1000	SRR15589343	16466	C	T	1	2021-08-06	United States
ORF1ab_1918_V	ORF1ab	1918	SRR15589343	19220	C	T	0,999377	2021-08-06	United States
S_19_R	S	19	SRR15589343	21618	C	G	1	2021-08-06	United States
S_156_NA	S	156	SRR15589343	22028	G	-AGTTCA	0,998808	2021-08-06	United States
S_452_R	S	452	SRR15589343	22917	T	G	1	2021-08-06	United States
S_478_K	S	478	SRR15589343	22995	C	A	1	2021-08-06	United States
S_614_G	S	614	SRR15589343	23403	A	G	0,999746	2021-08-06	United States
S_681_R	S	681	SRR15589343	23604	C	G	0,99838	2021-08-06	United States
S_950_N	S	950	SRR15589343	24410	G	A	0,988188	2021-08-06	United States
ORF3a_26_L	ORF3a	26	SRR15589343	25469	C	T	1	2021-08-06	United States
ORF3a_238_G	ORF3a	238	SRR15589343	26105	A	G	0,997429	2021-08-06	United States
ORF3a_239_Q	ORF3a	239	SRR15589343	26107	G	C	1	2021-08-06	United States
M_82_T	M	82	SRR15589343	26767	T	C	0,999735	2021-08-06	United States
ORF7a_82_A	ORF7a	82	SRR15589343	27638	T	C	1	2021-08-06	United States
ORF7a_120_I	ORF7a	120	SRR15589343	27752	C	T	0,996923	2021-08-06	United States
ORF7b_40_I	ORF7b	40	SRR15589343	27874	C	T	1	2021-08-06	United States
ORF8_118_NA	ORF8	118	SRR15589343	28247	A	-GATTTC	0,921995	2021-08-06	United States
ORF8_120_L	ORF8	120	SRR15589343	28253	C	A	0,993689	2021-08-06	United States
N_63_G	N	63	SRR15589343	28461	A	G	0,971952	2021-08-06	United States
N_186_P	N	186	SRR15589343	28829	T	C	0,16051	2021-08-06	United States
N_203_M	N	203	SRR15589343	28881	G	T	1	2021-08-06	United States
N_215_C	N	215	SRR15589343	28916	G	T	0,996835	2021-08-06	United States
N_243_V	N	243	SRR15589343	29001	G	T	0,952333	2021-08-06	United States
N_377_Y	N	377	SRR15589343	29402	G	T	1	2021-08-06	United States
ORF1ab_81_NA	ORF1ab	81	SRR15589345	507	A	-TGGTCATGTTATGGT	0,784588	2021-08-06	United States
ORF1ab_1306_S	ORF1ab	1306	SRR15589345	4181	G	T	0,999942	2021-08-06	United States
ORF1ab_2046_L	ORF1ab	2046	SRR15589345	6402	C	T	0,999439	2021-08-06	United States
ORF1ab_2287_S	ORF1ab	2287	SRR15589345	7124	C	T	0,999162	2021-08-06	United States
ORF1ab_2625_F	ORF1ab	2625	SRR15589345	8139	C	T	0,998306	2021-08-06	United States
ORF1ab_2930_L	ORF1ab	2930	SRR15589345	9053	G	T	0,999798	2021-08-06	United States
ORF1ab_3255_I	ORF1ab	3255	SRR15589345	10029	C	T	1	2021-08-06	United States
ORF1ab_3646_A	ORF1ab	3646	SRR15589345	11201	A	G	0,999678	2021-08-06	United States
ORF1ab_314_L	ORF1ab	314	SRR15589345	14408	C	T	0,999719	2021-08-06	United States
ORF1ab_659_I	ORF1ab	659	SRR15589345	15444	G	T	0,999879	2021-08-06	United States
ORF1ab_662_S	ORF1ab	662	SRR15589345	15451	G	A	0,99771	2021-08-06	United States
ORF1ab_1000_L	ORF1ab	1000	SRR15589345	16466	C	T	0,999648	2021-08-06	United States
ORF1ab_1219_S	ORF1ab	1219	SRR15589345	17122	G	T	0,999871	2021-08-06	United States
ORF1ab_1918_V	ORF1ab	1918	SRR15589345	19220	C	T	0,999787	2021-08-06	United States
S_19_R	S	19	SRR15589345	21618	C	G	1	2021-08-06	United States
S_30_H	S	30	SRR15589345	21650	A	C	0,052534	2021-08-06	United States
S_95_I	S	95	SRR15589345	21846	C	T	1	2021-08-06	United States
S_142_D	S	142	SRR15589345	21987	G	A	0,915888	2021-08-06	United States
S_156_NA	S	156	SRR15589345	22028	G	-AGTTCA	0,989744	2021-08-06	United States
S_452_R	S	452	SRR15589345	22917	T	G	0,999257	2021-08-06	United States
S_478_K	S	478	SRR15589345	22995	C	A	1	2021-08-06	United States
S_614_G	S	614	SRR15589345	23403	A	G	0,999733	2021-08-06	United States
S_681_R	S	681	SRR15589345	23604	C	G	1	2021-08-06	United States
S_950_N	S	950	SRR15589345	24410	G	A	0,989691	2021-08-06	United States
ORF3a_24_I	ORF3a	24	SRR15589345	25463	C	T	0,99968	2021-08-06	United States
ORF3a_26_L	ORF3a	26	SRR15589345	25469	C	T	0,999895	2021-08-06	United States
M_82_T	M	82	SRR15589345	26767	T	C	0,999768	2021-08-06	United States
ORF7a_82_A	ORF7a	82	SRR15589345	27638	T	C	1	2021-08-06	United States
ORF7a_120_I	ORF7a	120	SRR15589345	27752	C	T	1	2021-08-06	United States
ORF7b_40_I	ORF7b	40	SRR15589345	27874	C	T	0,99977	2021-08-06	United States
ORF8_118_NA	ORF8	118	SRR15589345	28247	A	-GATTTC	0,940558	2021-08-06	United States
ORF8_120_L	ORF8	120	SRR15589345	28253	C	A	0,998382	2021-08-06	United States
N_63_G	N	63	SRR15589345	28461	A	G	0,980305	2021-08-06	United States
N_203_M	N	203	SRR15589345	28881	G	T	1	2021-08-06	United States
N_215_C	N	215	SRR15589345	28916	G	T	0,999623	2021-08-06	United States
N_220_S	N	220	SRR15589345	28931	G	T	1	2021-08-06	United States
N_377_Y	N	377	SRR15589345	29402	G	T	1	2021-08-06	United States
ORF1ab_1306_S	ORF1ab	1306	SRR15589346	4181	G	T	1	2021-08-06	United States
ORF1ab_2046_L	ORF1ab	2046	SRR15589346	6402	C	T	0,999485	2021-08-06	United States
ORF1ab_2125_Y	ORF1ab	2125	SRR15589346	6638	C	T	0,99985	2021-08-06	United States
ORF1ab_2287_S	ORF1ab	2287	SRR15589346	7124	C	T	0,999756	2021-08-06	United States
ORF1ab_2554_V	ORF1ab	2554	SRR15589346	7926	C	T	1	2021-08-06	United States
ORF1ab_2930_L	ORF1ab	2930	SRR15589346	9053	G	T	0,999782	2021-08-06	United States
ORF1ab_3255_I	ORF1ab	3255	SRR15589346	10029	C	T	1	2021-08-06	United States
ORF1ab_3603_NA	ORF1ab	3603	SRR15589346	11074	C	-T	0,0534924	2021-08-06	United States
ORF1ab_3646_A	ORF1ab	3646	SRR15589346	11201	A	G	0,999927	2021-08-06	United States
ORF1ab_183_V	ORF1ab	183	SRR15589346	14014	T	G	0,999719	2021-08-06	United States
ORF1ab_314_L	ORF1ab	314	SRR15589346	14408	C	T	0,999508	2021-08-06	United States
ORF1ab_662_S	ORF1ab	662	SRR15589346	15451	G	A	0,998066	2021-08-06	United States
ORF1ab_1000_L	ORF1ab	1000	SRR15589346	16466	C	T	0,999895	2021-08-06	United States
ORF1ab_1087_Y	ORF1ab	1087	SRR15589346	16726	C	T	0,999718	2021-08-06	United States
ORF1ab_1918_V	ORF1ab	1918	SRR15589346	19220	C	T	0,999671	2021-08-06	United States
S_19_R	S	19	SRR15589346	21618	C	G	0,999854	2021-08-06	United States
S_142_D	S	142	SRR15589346	21987	G	A	0,792793	2021-08-06	United States
S_156_NA	S	156	SRR15589346	22028	G	-AGTTCA	0,990256	2021-08-06	United States
S_452_R	S	452	SRR15589346	22917	T	G	1	2021-08-06	United States
S_478_K	S	478	SRR15589346	22995	C	A	1	2021-08-06	United States
S_614_G	S	614	SRR15589346	23403	A	G	0,999941	2021-08-06	United States
S_681_R	S	681	SRR15589346	23604	C	G	0,999043	2021-08-06	United States
S_950_N	S	950	SRR15589346	24410	G	A	0,979027	2021-08-06	United States
ORF3a_26_L	ORF3a	26	SRR15589346	25469	C	T	1	2021-08-06	United States
M_82_T	M	82	SRR15589346	26767	T	C	1	2021-08-06	United States
ORF7a_82_A	ORF7a	82	SRR15589346	27638	T	C	0,999284	2021-08-06	United States
ORF7a_120_I	ORF7a	120	SRR15589346	27752	C	T	1	2021-08-06	United States
ORF7b_40_I	ORF7b	40	SRR15589346	27874	C	T	0,999827	2021-08-06	United States
ORF8_60_F	ORF8	60	SRR15589346	28073	G	T	0,999805	2021-08-06	United States
ORF8_118_NA	ORF8	118	SRR15589346	28247	A	-GATTTC	0,928224	2021-08-06	United States
ORF8_120_L	ORF8	120	SRR15589346	28253	C	A	0,996411	2021-08-06	United States
N_63_G	N	63	SRR15589346	28461	A	G	0,979193	2021-08-06	United States
N_203_M	N	203	SRR15589346	28881	G	T	0,999843	2021-08-06	United States
N_215_C	N	215	SRR15589346	28916	G	T	0,999345	2021-08-06	United States
N_377_Y	N	377	SRR15589346	29402	G	T	0,999273	2021-08-06	United States
ORF1ab_594_D	ORF1ab	594	SRR15589348	2045	A	G	0,999616	2021-08-06	United States
ORF1ab_1023_T	ORF1ab	1023	SRR15589348	3333	T	C	1	2021-08-06	United States
ORF1ab_1306_S	ORF1ab	1306	SRR15589348	4181	G	T	1	2021-08-06	United States
ORF1ab_2046_L	ORF1ab	2046	SRR15589348	6402	C	T	0,998911	2021-08-06	United States
ORF1ab_2287_S	ORF1ab	2287	SRR15589348	7124	C	T	1	2021-08-06	United States
ORF1ab_2930_L	ORF1ab	2930	SRR15589348	9053	G	T	1	2021-08-06	United States
ORF1ab_3255_I	ORF1ab	3255	SRR15589348	10029	C	T	0,999851	2021-08-06	United States
ORF1ab_3603_NA	ORF1ab	3603	SRR15589348	11074	C	-T	0,0527418	2021-08-06	United States
ORF1ab_3646_A	ORF1ab	3646	SRR15589348	11201	A	G	0,999471	2021-08-06	United States
ORF1ab_314_L	ORF1ab	314	SRR15589348	14408	C	T	1	2021-08-06	United States
ORF1ab_662_S	ORF1ab	662	SRR15589348	15451	G	A	0,998097	2021-08-06	United States
ORF1ab_1000_L	ORF1ab	1000	SRR15589348	16466	C	T	0,999676	2021-08-06	United States
ORF1ab_1918_V	ORF1ab	1918	SRR15589348	19220	C	T	0,999413	2021-08-06	United States
ORF1ab_2635_H	ORF1ab	2635	SRR15589348	21372	G	T	0,980754	2021-08-06	United States
S_19_R	S	19	SRR15589348	21618	C	G	1	2021-08-06	United States
S_95_I	S	95	SRR15589348	21846	C	T	1	2021-08-06	United States
S_156_NA	S	156	SRR15589348	22028	G	-AGTTCA	0,99766	2021-08-06	United States
S_452_R	S	452	SRR15589348	22917	T	G	1	2021-08-06	United States
S_478_K	S	478	SRR15589348	22995	C	A	0,997681	2021-08-06	United States
S_614_G	S	614	SRR15589348	23403	A	G	0,999785	2021-08-06	United States
S_681_R	S	681	SRR15589348	23604	C	G	0,999567	2021-08-06	United States
S_950_N	S	950	SRR15589348	24410	G	A	0,869297	2021-08-06	United States
ORF3a_26_L	ORF3a	26	SRR15589348	25469	C	T	1	2021-08-06	United States
ORF3a_217_I	ORF3a	217	SRR15589348	26042	C	T	1	2021-08-06	United States
M_82_T	M	82	SRR15589348	26767	T	C	0,999845	2021-08-06	United States
ORF7a_71_I	ORF7a	71	SRR15589348	27604	G	A	1	2021-08-06	United States
ORF7a_82_A	ORF7a	82	SRR15589348	27638	T	C	1	2021-08-06	United States
ORF7a_120_I	ORF7a	120	SRR15589348	27752	C	T	1	2021-08-06	United States
ORF7b_40_I	ORF7b	40	SRR15589348	27874	C	T	1	2021-08-06	United States
ORF8_118_NA	ORF8	118	SRR15589348	28247	A	-GATTTC	0,963163	2021-08-06	United States
ORF8_120_L	ORF8	120	SRR15589348	28253	C	A	1	2021-08-06	United States
N_63_G	N	63	SRR15589348	28461	A	G	0,907469	2021-08-06	United States
N_203_M	N	203	SRR15589348	28881	G	T	0,998535	2021-08-06	United States
N_215_C	N	215	SRR15589348	28916	G	T	0,998557	2021-08-06	United States
N_377_Y	N	377	SRR15589348	29402	G	T	0,999625	2021-08-06	United States
ORF1ab_110_Y	ORF1ab	110	SRR15589352	593	C	T	0,999661	2021-08-10	United States
ORF1ab_1206_T	ORF1ab	1206	SRR15589352	3882	T	C	0,999872	2021-08-10	United States
ORF1ab_1640_L	ORF1ab	1640	SRR15589352	5184	C	T	0,999597	2021-08-10	United States
ORF1ab_1826_D	ORF1ab	1826	SRR15589352	5743	G	C	0,0599739	2021-08-10	United States
ORF1ab_1827_H	ORF1ab	1827	SRR15589352	5744	T	C	0,05994	2021-08-10	United States
ORF1ab_3129_I	ORF1ab	3129	SRR15589352	9652	G	T	0,997468	2021-08-10	United States
ORF1ab_3209_V	ORF1ab	3209	SRR15589352	9891	C	T	0,999528	2021-08-10	United States
ORF1ab_3718_A	ORF1ab	3718	SRR15589352	11418	T	C	0,999357	2021-08-10	United States
ORF1ab_3750_I	ORF1ab	3750	SRR15589352	11514	C	T	0,999494	2021-08-10	United States
ORF1ab_314_L	ORF1ab	314	SRR15589352	14408	C	T	0,99951	2021-08-10	United States
ORF1ab_662_S	ORF1ab	662	SRR15589352	15451	G	A	0,999006	2021-08-10	United States
ORF1ab_1000_L	ORF1ab	1000	SRR15589352	16466	C	T	0,999898	2021-08-10	United States
S_19_R	S	19	SRR15589352	21618	C	G	0,999927	2021-08-10	United States
S_142_D	S	142	SRR15589352	21987	G	A	0,508772	2021-08-10	United States
S_156_NA	S	156	SRR15589352	22028	G	-AGTTCA	0,997711	2021-08-10	United States
S_222_V	S	222	SRR15589352	22227	C	T	0,999752	2021-08-10	United States
S_446_S	S	446	SRR15589352	22898	G	A	0,104595	2021-08-10	United States
S_452_R	S	452	SRR15589352	22917	T	G	0,99942	2021-08-10	United States
S_478_K	S	478	SRR15589352	22995	C	A	0,999782	2021-08-10	United States
S_614_G	S	614	SRR15589352	23403	A	G	0,999834	2021-08-10	United States
S_681_R	S	681	SRR15589352	23604	C	G	1	2021-08-10	United States
S_950_N	S	950	SRR15589352	24410	G	A	0,917836	2021-08-10	United States
S_1264_L	S	1264	SRR15589352	25352	G	T	0,864595	2021-08-10	United States
ORF3a_26_L	ORF3a	26	SRR15589352	25469	C	T	0,999873	2021-08-10	United States
M_82_T	M	82	SRR15589352	26767	T	C	0,99984	2021-08-10	United States
ORF6_48_N	ORF6	48	SRR15589352	27345	A	T	0,995963	2021-08-10	United States
ORF7a_82_A	ORF7a	82	SRR15589352	27638	T	C	0,9999	2021-08-10	United States
ORF7a_120_I	ORF7a	120	SRR15589352	27752	C	T	0,999689	2021-08-10	United States
ORF8_118_NA	ORF8	118	SRR15589352	28247	A	-GATTTC	0,924554	2021-08-10	United States
ORF8_120_L	ORF8	120	SRR15589352	28253	C	A	0,996413	2021-08-10	United States
N_63_G	N	63	SRR15589352	28461	A	G	0,975448	2021-08-10	United States
N_203_M	N	203	SRR15589352	28881	G	T	0,999397	2021-08-10	United States
N_377_Y	N	377	SRR15589352	29402	G	T	0,999671	2021-08-10	United States
ORF1ab_695_V	ORF1ab	695	SRR15589354	2348	A	G	0,999819	2021-08-08	United States
ORF1ab_1306_S	ORF1ab	1306	SRR15589354	4181	G	T	0,999817	2021-08-08	United States
ORF1ab_2046_L	ORF1ab	2046	SRR15589354	6402	C	T	0,999391	2021-08-08	United States
ORF1ab_2287_S	ORF1ab	2287	SRR15589354	7124	C	T	0,99956	2021-08-08	United States
ORF1ab_2930_L	ORF1ab	2930	SRR15589354	9053	G	T	0,999729	2021-08-08	United States
ORF1ab_3255_I	ORF1ab	3255	SRR15589354	10029	C	T	0,99985	2021-08-08	United States
ORF1ab_3646_A	ORF1ab	3646	SRR15589354	11201	A	G	0,999549	2021-08-08	United States
ORF1ab_3766_F	ORF1ab	3766	SRR15589354	11562	G	T	0,73097	2021-08-08	United States
ORF1ab_314_L	ORF1ab	314	SRR15589354	14408	C	T	0,999848	2021-08-08	United States
ORF1ab_662_S	ORF1ab	662	SRR15589354	15451	G	A	0,998158	2021-08-08	United States
ORF1ab_1000_L	ORF1ab	1000	SRR15589354	16466	C	T	0,999834	2021-08-08	United States
ORF1ab_1918_V	ORF1ab	1918	SRR15589354	19220	C	T	0,999101	2021-08-08	United States
S_19_R	S	19	SRR15589354	21618	C	G	0,99983	2021-08-08	United States
S_142_D	S	142	SRR15589354	21987	G	A	0,573751	2021-08-08	United States
S_156_NA	S	156	SRR15589354	22028	G	-AGTTCA	0,994718	2021-08-08	United States
S_452_R	S	452	SRR15589354	22917	T	G	0,999693	2021-08-08	United States
S_478_K	S	478	SRR15589354	22995	C	A	0,999795	2021-08-08	United States
S_614_G	S	614	SRR15589354	23403	A	G	0,999906	2021-08-08	United States
S_681_R	S	681	SRR15589354	23604	C	G	0,999604	2021-08-08	United States
S_950_N	S	950	SRR15589354	24410	G	A	0,801216	2021-08-08	United States
ORF3a_26_L	ORF3a	26	SRR15589354	25469	C	T	0,99984	2021-08-08	United States
ORF3a_239_Q	ORF3a	239	SRR15589354	26107	G	C	0,999873	2021-08-08	United States
M_82_T	M	82	SRR15589354	26767	T	C	0,999881	2021-08-08	United States
ORF7a_82_A	ORF7a	82	SRR15589354	27638	T	C	0,999844	2021-08-08	United States
ORF7a_120_I	ORF7a	120	SRR15589354	27752	C	T	0,99997	2021-08-08	United States
ORF7b_40_I	ORF7b	40	SRR15589354	27874	C	T	0,99991	2021-08-08	United States
ORF8_118_NA	ORF8	118	SRR15589354	28247	A	-GATTTC	0,937688	2021-08-08	United States
ORF8_119_V	ORF8	119	SRR15589354	28249	A	T	0,965217	2021-08-08	United States
ORF8_120_L	ORF8	120	SRR15589354	28253	C	A	0,996298	2021-08-08	United States
N_63_G	N	63	SRR15589354	28461	A	G	0,929732	2021-08-08	United States
N_203_M	N	203	SRR15589354	28881	G	T	0,999672	2021-08-08	United States
N_215_C	N	215	SRR15589354	28916	G	T	0,999234	2021-08-08	United States
N_377_Y	N	377	SRR15589354	29402	G	T	0,999591	2021-08-08	United States
ORF1ab_640_D	ORF1ab	640	SRR15589356	2185	G	T	0,99779	2021-08-03	United States
ORF1ab_1640_L	ORF1ab	1640	SRR15589356	5184	C	T	0,99975	2021-08-03	United States
ORF1ab_1826_D	ORF1ab	1826	SRR15589356	5743	G	C	0,0695075	2021-08-03	United States
ORF1ab_1827_H	ORF1ab	1827	SRR15589356	5744	T	C	0,0694703	2021-08-03	United States
ORF1ab_3209_V	ORF1ab	3209	SRR15589356	9891	C	T	0,999576	2021-08-03	United States
ORF1ab_3718_A	ORF1ab	3718	SRR15589356	11418	T	C	0,999885	2021-08-03	United States
ORF1ab_3750_I	ORF1ab	3750	SRR15589356	11514	C	T	0,999688	2021-08-03	United States
ORF1ab_314_L	ORF1ab	314	SRR15589356	14408	C	T	1	2021-08-03	United States
ORF1ab_662_S	ORF1ab	662	SRR15589356	15451	G	A	0,998158	2021-08-03	United States
ORF1ab_1000_L	ORF1ab	1000	SRR15589356	16466	C	T	0,999852	2021-08-03	United States
ORF1ab_1567_L	ORF1ab	1567	SRR15589356	18167	C	T	0,999527	2021-08-03	United States
S_19_R	S	19	SRR15589356	21618	C	G	0,999766	2021-08-03	United States
S_142_D	S	142	SRR15589356	21987	G	A	0,753602	2021-08-03	United States
S_156_NA	S	156	SRR15589356	22028	G	-AGTTCA	0,989356	2021-08-03	United States
S_222_V	S	222	SRR15589356	22227	C	T	0,999895	2021-08-03	United States
S_367_L	S	367	SRR15589356	22661	G	C	0,999719	2021-08-03	United States
S_452_R	S	452	SRR15589356	22917	T	G	1	2021-08-03	United States
S_478_K	S	478	SRR15589356	22995	C	A	1	2021-08-03	United States
S_614_G	S	614	SRR15589356	23403	A	G	0,999824	2021-08-03	United States
S_681_R	S	681	SRR15589356	23604	C	G	1	2021-08-03	United States
S_950_N	S	950	SRR15589356	24410	G	A	0,960592	2021-08-03	United States
ORF3a_26_L	ORF3a	26	SRR15589356	25469	C	T	0,99984	2021-08-03	United States
M_82_T	M	82	SRR15589356	26767	T	C	0,999614	2021-08-03	United States
ORF7a_82_A	ORF7a	82	SRR15589356	27638	T	C	0,999288	2021-08-03	United States
ORF7a_120_I	ORF7a	120	SRR15589356	27752	C	T	1	2021-08-03	United States
ORF8_118_NA	ORF8	118	SRR15589356	28247	A	-GATTTC	0,897825	2021-08-03	United States
ORF8_120_L	ORF8	120	SRR15589356	28253	C	A	0,993276	2021-08-03	United States
N_63_G	N	63	SRR15589356	28461	A	G	0,970812	2021-08-03	United States
N_122_L	N	122	SRR15589356	28638	C	T	0,999055	2021-08-03	United States
N_203_M	N	203	SRR15589356	28881	G	T	0,999485	2021-08-03	United States
N_377_Y	N	377	SRR15589356	29402	G	T	0,999703	2021-08-03	United States
ORF1ab_309_L	ORF1ab	309	SRR15589357	1191	C	T	0,999734	2021-08-04	United States
ORF1ab_892_S	ORF1ab	892	SRR15589357	2939	C	T	0,999773	2021-08-04	United States
ORF1ab_899_D	ORF1ab	899	SRR15589357	2962	G	T	0,999564	2021-08-04	United States
ORF1ab_1159_V	ORF1ab	1159	SRR15589357	3740	A	G	1	2021-08-04	United States
ORF1ab_1640_L	ORF1ab	1640	SRR15589357	5184	C	T	0,999642	2021-08-04	United States
ORF1ab_3209_V	ORF1ab	3209	SRR15589357	9891	C	T	0,999662	2021-08-04	United States
ORF1ab_3718_A	ORF1ab	3718	SRR15589357	11418	T	C	0,99995	2021-08-04	United States
ORF1ab_4145_N	ORF1ab	4145	SRR15589357	12699	G	A	0,99977	2021-08-04	United States
ORF1ab_314_L	ORF1ab	314	SRR15589357	14408	C	T	0,999691	2021-08-04	United States
ORF1ab_662_S	ORF1ab	662	SRR15589357	15451	G	A	0,997514	2021-08-04	United States
ORF1ab_1000_L	ORF1ab	1000	SRR15589357	16466	C	T	0,99976	2021-08-04	United States
ORF1ab_1570_L	ORF1ab	1570	SRR15589357	18176	C	T	0,99946	2021-08-04	United States
ORF1ab_1898_F	ORF1ab	1898	SRR15589357	19160	C	T	0,99954	2021-08-04	United States
S_19_R	S	19	SRR15589357	21618	C	G	1	2021-08-04	United States
S_142_D	S	142	SRR15589357	21987	G	A	0,558065	2021-08-04	United States
S_156_NA	S	156	SRR15589357	22028	G	-AGTTCA	0,99513	2021-08-04	United States
S_287_V	S	287	SRR15589357	22422	A	T	0,05	2021-08-04	United States
S_452_R	S	452	SRR15589357	22917	T	G	1	2021-08-04	United States
S_478_K	S	478	SRR15589357	22995	C	A	0,999401	2021-08-04	United States
S_614_G	S	614	SRR15589357	23403	A	G	0,999701	2021-08-04	United States
S_681_R	S	681	SRR15589357	23604	C	G	0,999924	2021-08-04	United States
S_950_N	S	950	SRR15589357	24410	G	A	0,951882	2021-08-04	United States
ORF3a_26_L	ORF3a	26	SRR15589357	25469	C	T	1	2021-08-04	United States
M_82_T	M	82	SRR15589357	26767	T	C	0,999725	2021-08-04	United States
ORF6_61_H	ORF6	61	SRR15589357	27382	G	C	0,999839	2021-08-04	United States
ORF7a_82_A	ORF7a	82	SRR15589357	27638	T	C	1	2021-08-04	United States
ORF7a_116_F	ORF7a	116	SRR15589357	27739	C	T	0,999486	2021-08-04	United States
ORF7a_120_I	ORF7a	120	SRR15589357	27752	C	T	0,998365	2021-08-04	United States
ORF8_118_NA	ORF8	118	SRR15589357	28247	A	-GATTTC	0,920112	2021-08-04	United States
ORF8_119_V	ORF8	119	SRR15589357	28249	A	T	0,980583	2021-08-04	United States
ORF8_120_L	ORF8	120	SRR15589357	28253	C	A	0,991728	2021-08-04	United States
N_63_G	N	63	SRR15589357	28461	A	G	0,960256	2021-08-04	United States
N_203_M	N	203	SRR15589357	28881	G	T	0,999693	2021-08-04	United States
N_377_Y	N	377	SRR15589357	29402	G	T	0,999654	2021-08-04	United States
ORF1ab_276_S	ORF1ab	276	SRR15589358	1091	C	T	0,999937	2021-08-04	United States
ORF1ab_1306_S	ORF1ab	1306	SRR15589358	4181	G	T	0,99974	2021-08-04	United States
ORF1ab_2046_L	ORF1ab	2046	SRR15589358	6402	C	T	0,9994	2021-08-04	United States
ORF1ab_2287_S	ORF1ab	2287	SRR15589358	7124	C	T	1	2021-08-04	United States
ORF1ab_2695_N	ORF1ab	2695	SRR15589358	8349	G	A	0,999898	2021-08-04	United States
ORF1ab_2930_L	ORF1ab	2930	SRR15589358	9053	G	T	0,999726	2021-08-04	United States
ORF1ab_3255_I	ORF1ab	3255	SRR15589358	10029	C	T	0,999819	2021-08-04	United States
ORF1ab_3646_A	ORF1ab	3646	SRR15589358	11201	A	G	0,999742	2021-08-04	United States
ORF1ab_314_L	ORF1ab	314	SRR15589358	14408	C	T	0,999886	2021-08-04	United States
ORF1ab_662_S	ORF1ab	662	SRR15589358	15451	G	A	0,99784	2021-08-04	United States
ORF1ab_1000_L	ORF1ab	1000	SRR15589358	16466	C	T	0,999942	2021-08-04	United States
ORF1ab_1257_V	ORF1ab	1257	SRR15589358	17236	A	G	0,999645	2021-08-04	United States
ORF1ab_1918_V	ORF1ab	1918	SRR15589358	19220	C	T	0,999805	2021-08-04	United States
S_19_R	S	19	SRR15589358	21618	C	G	0,999602	2021-08-04	United States
S_29_I	S	29	SRR15589358	21648	C	T	0,999597	2021-08-04	United States
S_142_D	S	142	SRR15589358	21987	G	A	0,663522	2021-08-04	United States
S_156_NA	S	156	SRR15589358	22028	G	-AGTTCA	0,992046	2021-08-04	United States
S_452_R	S	452	SRR15589358	22917	T	G	1	2021-08-04	United States
S_478_K	S	478	SRR15589358	22995	C	A	0,999349	2021-08-04	United States
S_614_G	S	614	SRR15589358	23403	A	G	0,999867	2021-08-04	United States
S_681_R	S	681	SRR15589358	23604	C	G	0,999818	2021-08-04	United States
S_950_N	S	950	SRR15589358	24410	G	A	0,974671	2021-08-04	United States
ORF3a_26_L	ORF3a	26	SRR15589358	25469	C	T	0,999958	2021-08-04	United States
M_82_T	M	82	SRR15589358	26767	T	C	0,999797	2021-08-04	United States
ORF7a_82_A	ORF7a	82	SRR15589358	27638	T	C	1	2021-08-04	United States
ORF7a_120_I	ORF7a	120	SRR15589358	27752	C	T	1	2021-08-04	United States
ORF7b_40_I	ORF7b	40	SRR15589358	27874	C	T	0,999678	2021-08-04	United States
ORF8_36_S	ORF8	36	SRR15589358	27999	C	T	0,999946	2021-08-04	United States
ORF8_118_NA	ORF8	118	SRR15589358	28247	A	-GATTTC	0,922993	2021-08-04	United States
ORF8_120_L	ORF8	120	SRR15589358	28253	C	A	0,985422	2021-08-04	United States
N_63_G	N	63	SRR15589358	28461	A	G	0,971233	2021-08-04	United States
N_203_M	N	203	SRR15589358	28881	G	T	0,999738	2021-08-04	United States
N_215_C	N	215	SRR15589358	28916	G	T	0,999335	2021-08-04	United States
N_254_V	N	254	SRR15589358	29034	C	T	0,0743435	2021-08-04	United States
N_377_Y	N	377	SRR15589358	29402	G	T	0,999799	2021-08-04	United States
ORF1ab_1306_S	ORF1ab	1306	SRR15589359	4181	G	T	0,999511	2021-08-04	United States
ORF1ab_1826_D	ORF1ab	1826	SRR15589359	5743	G	C	0,0513334	2021-08-04	United States
ORF1ab_1827_H	ORF1ab	1827	SRR15589359	5744	T	C	0,0510943	2021-08-04	United States
ORF1ab_2046_L	ORF1ab	2046	SRR15589359	6402	C	T	0,999237	2021-08-04	United States
ORF1ab_2287_S	ORF1ab	2287	SRR15589359	7124	C	T	0,999727	2021-08-04	United States
ORF1ab_2930_L	ORF1ab	2930	SRR15589359	9053	G	T	1	2021-08-04	United States
ORF1ab_3255_I	ORF1ab	3255	SRR15589359	10029	C	T	1	2021-08-04	United States
ORF1ab_3646_A	ORF1ab	3646	SRR15589359	11201	A	G	0,999925	2021-08-04	United States
ORF1ab_3927_M	ORF1ab	3927	SRR15589359	12046	A	G	0,273587	2021-08-04	United States
ORF1ab_58_E	ORF1ab	58	SRR15589359	13641	T	G	0,103958	2021-08-04	United States
ORF1ab_314_L	ORF1ab	314	SRR15589359	14408	C	T	0,99925	2021-08-04	United States
ORF1ab_662_S	ORF1ab	662	SRR15589359	15451	G	A	0,997928	2021-08-04	United States
ORF1ab_1000_L	ORF1ab	1000	SRR15589359	16466	C	T	0,999907	2021-08-04	United States
ORF1ab_1336_I	ORF1ab	1336	SRR15589359	17474	C	T	0,0608811	2021-08-04	United States
ORF1ab_1918_V	ORF1ab	1918	SRR15589359	19220	C	T	0,998201	2021-08-04	United States
S_19_R	S	19	SRR15589359	21618	C	G	0,999848	2021-08-04	United States
S_112_L	S	112	SRR15589359	21897	C	T	1	2021-08-04	United States
S_142_D	S	142	SRR15589359	21987	G	A	0,717647	2021-08-04	United States
S_156_NA	S	156	SRR15589359	22028	G	-AGTTCA	0,998309	2021-08-04	United States
S_452_R	S	452	SRR15589359	22917	T	G	0,999261	2021-08-04	United States
S_478_K	S	478	SRR15589359	22995	C	A	0,999272	2021-08-04	United States
S_614_G	S	614	SRR15589359	23403	A	G	1	2021-08-04	United States
S_681_R	S	681	SRR15589359	23604	C	G	0,99974	2021-08-04	United States
S_950_N	S	950	SRR15589359	24410	G	A	0,968649	2021-08-04	United States
ORF3a_26_L	ORF3a	26	SRR15589359	25469	C	T	1	2021-08-04	United States
ORF3a_239_Q	ORF3a	239	SRR15589359	26107	G	C	1	2021-08-04	United States
M_30_I	M	30	SRR15589359	26611	C	T	0,999606	2021-08-04	United States
M_82_T	M	82	SRR15589359	26767	T	C	0,999835	2021-08-04	United States
ORF7a_82_A	ORF7a	82	SRR15589359	27638	T	C	0,999269	2021-08-04	United States
ORF7a_120_I	ORF7a	120	SRR15589359	27752	C	T	0,999674	2021-08-04	United States
ORF7b_40_I	ORF7b	40	SRR15589359	27874	C	T	1	2021-08-04	United States
ORF8_32_A	ORF8	32	SRR15589359	27988	T	C	0,241979	2021-08-04	United States
ORF8_118_NA	ORF8	118	SRR15589359	28247	A	-GATTTC	0,911755	2021-08-04	United States
ORF8_120_L	ORF8	120	SRR15589359	28253	C	A	0,969957	2021-08-04	United States
N_63_G	N	63	SRR15589359	28461	A	G	0,961112	2021-08-04	United States
N_203_M	N	203	SRR15589359	28881	G	T	1	2021-08-04	United States
N_215_C	N	215	SRR15589359	28916	G	T	0,999111	2021-08-04	United States
N_377_Y	N	377	SRR15589359	29402	G	T	0,999285	2021-08-04	United States
N_413_I	N	413	SRR15589359	29511	G	T	0,071785	2021-08-04	United States
ORF1ab_1306_S	ORF1ab	1306	SRR15589360	4181	G	T	0,999646	2021-08-04	United States
ORF1ab_2046_L	ORF1ab	2046	SRR15589360	6402	C	T	0,9994	2021-08-04	United States
ORF1ab_2287_S	ORF1ab	2287	SRR15589360	7124	C	T	0,999764	2021-08-04	United States
ORF1ab_2930_L	ORF1ab	2930	SRR15589360	9053	G	T	0,999543	2021-08-04	United States
ORF1ab_3255_I	ORF1ab	3255	SRR15589360	10029	C	T	0,999902	2021-08-04	United States
ORF1ab_3646_A	ORF1ab	3646	SRR15589360	11201	A	G	0,999408	2021-08-04	United States
ORF1ab_314_L	ORF1ab	314	SRR15589360	14408	C	T	0,999873	2021-08-04	United States
ORF1ab_662_S	ORF1ab	662	SRR15589360	15451	G	A	0,998303	2021-08-04	United States
ORF1ab_1000_L	ORF1ab	1000	SRR15589360	16466	C	T	0,999897	2021-08-04	United States
ORF1ab_1918_V	ORF1ab	1918	SRR15589360	19220	C	T	0,999499	2021-08-04	United States
ORF1ab_2180_V	ORF1ab	2180	SRR15589360	20006	G	T	0,999736	2021-08-04	United States
S_19_R	S	19	SRR15589360	21618	C	G	0,999415	2021-08-04	United States
S_112_L	S	112	SRR15589360	21897	C	T	1	2021-08-04	United States
S_142_D	S	142	SRR15589360	21987	G	A	0,629518	2021-08-04	United States
S_156_NA	S	156	SRR15589360	22028	G	-AGTTCA	0,997172	2021-08-04	United States
S_452_R	S	452	SRR15589360	22917	T	G	0,999539	2021-08-04	United States
S_478_K	S	478	SRR15589360	22995	C	A	0,999744	2021-08-04	United States
S_614_G	S	614	SRR15589360	23403	A	G	0,999821	2021-08-04	United States
S_681_R	S	681	SRR15589360	23604	C	G	0,999681	2021-08-04	United States
S_950_N	S	950	SRR15589360	24410	G	A	0,947471	2021-08-04	United States
ORF3a_26_L	ORF3a	26	SRR15589360	25469	C	T	1	2021-08-04	United States
ORF3a_239_Q	ORF3a	239	SRR15589360	26107	G	C	1	2021-08-04	United States
M_69_V	M	69	SRR15589360	26728	C	T	0,99931	2021-08-04	United States
M_82_T	M	82	SRR15589360	26767	T	C	0,999906	2021-08-04	United States
ORF7a_82_A	ORF7a	82	SRR15589360	27638	T	C	0,999878	2021-08-04	United States
ORF7a_120_I	ORF7a	120	SRR15589360	27752	C	T	0,999698	2021-08-04	United States
ORF7b_40_I	ORF7b	40	SRR15589360	27874	C	T	0,999801	2021-08-04	United States
ORF8_118_NA	ORF8	118	SRR15589360	28247	A	-GATTTC	0,933335	2021-08-04	United States
ORF8_120_L	ORF8	120	SRR15589360	28253	C	A	0,994746	2021-08-04	United States
N_63_G	N	63	SRR15589360	28461	A	G	0,969471	2021-08-04	United States
N_203_M	N	203	SRR15589360	28881	G	T	0,999884	2021-08-04	United States
N_215_C	N	215	SRR15589360	28916	G	T	0,99919	2021-08-04	United States
N_377_Y	N	377	SRR15589360	29402	G	T	0,999655	2021-08-04	United States
ORF1ab_1306_S	ORF1ab	1306	SRR15589362	4181	G	T	0,999798	2021-08-01	United States
ORF1ab_2046_L	ORF1ab	2046	SRR15589362	6402	C	T	0,999485	2021-08-01	United States
ORF1ab_2164_A	ORF1ab	2164	SRR15589362	6756	T	C	0,999812	2021-08-01	United States
ORF1ab_2287_S	ORF1ab	2287	SRR15589362	7124	C	T	0,999914	2021-08-01	United States
ORF1ab_2930_L	ORF1ab	2930	SRR15589362	9053	G	T	0,999556	2021-08-01	United States
ORF1ab_3255_I	ORF1ab	3255	SRR15589362	10029	C	T	0,999754	2021-08-01	United States
ORF1ab_3646_A	ORF1ab	3646	SRR15589362	11201	A	G	0,999746	2021-08-01	United States
ORF1ab_3693_T	ORF1ab	3693	SRR15589362	11343	T	C	0,999852	2021-08-01	United States
ORF1ab_314_L	ORF1ab	314	SRR15589362	14408	C	T	0,999151	2021-08-01	United States
ORF1ab_662_S	ORF1ab	662	SRR15589362	15451	G	A	0,998343	2021-08-01	United States
ORF1ab_1000_L	ORF1ab	1000	SRR15589362	16466	C	T	0,999815	2021-08-01	United States
ORF1ab_1223_L	ORF1ab	1223	SRR15589362	17135	C	T	0,976985	2021-08-01	United States
ORF1ab_1257_V	ORF1ab	1257	SRR15589362	17236	A	G	0,999914	2021-08-01	United States
ORF1ab_1336_I	ORF1ab	1336	SRR15589362	17474	C	T	0,142932	2021-08-01	United States
ORF1ab_1918_V	ORF1ab	1918	SRR15589362	19220	C	T	0,99925	2021-08-01	United States
S_19_R	S	19	SRR15589362	21618	C	G	0,999928	2021-08-01	United States
S_142_D	S	142	SRR15589362	21987	G	A	0,77992	2021-08-01	United States
S_156_NA	S	156	SRR15589362	22028	G	-AGTTCA	0,997844	2021-08-01	United States
S_452_R	S	452	SRR15589362	22917	T	G	0,999695	2021-08-01	United States
S_478_K	S	478	SRR15589362	22995	C	A	0,999566	2021-08-01	United States
S_614_G	S	614	SRR15589362	23403	A	G	0,999904	2021-08-01	United States
S_681_R	S	681	SRR15589362	23604	C	G	0,999653	2021-08-01	United States
S_950_N	S	950	SRR15589362	24410	G	A	0,92972	2021-08-01	United States
ORF3a_26_L	ORF3a	26	SRR15589362	25469	C	T	0,999915	2021-08-01	United States
ORF3a_131_C	ORF3a	131	SRR15589362	25785	G	C	0,999817	2021-08-01	United States
M_82_T	M	82	SRR15589362	26767	T	C	0,999701	2021-08-01	United States
ORF7a_82_A	ORF7a	82	SRR15589362	27638	T	C	0,999652	2021-08-01	United States
ORF7a_120_I	ORF7a	120	SRR15589362	27752	C	T	0,999971	2021-08-01	United States
ORF7b_40_I	ORF7b	40	SRR15589362	27874	C	T	0,999842	2021-08-01	United States
ORF8_36_S	ORF8	36	SRR15589362	27999	C	T	1	2021-08-01	United States
ORF8_118_NA	ORF8	118	SRR15589362	28247	A	-GATTTC	0,930308	2021-08-01	United States
ORF8_120_L	ORF8	120	SRR15589362	28253	C	A	0,989622	2021-08-01	United States
N_63_G	N	63	SRR15589362	28461	A	G	0,950165	2021-08-01	United States
N_203_M	N	203	SRR15589362	28881	G	T	0,999905	2021-08-01	United States
N_215_C	N	215	SRR15589362	28916	G	T	0,999361	2021-08-01	United States
N_377_Y	N	377	SRR15589362	29402	G	T	0,99948	2021-08-01	United States
ORF1ab_1306_S	ORF1ab	1306	SRR15589363	4181	G	T	0,999644	2021-08-04	United States
ORF1ab_1826_D	ORF1ab	1826	SRR15589363	5743	G	C	0,0550175	2021-08-04	United States
ORF1ab_1827_H	ORF1ab	1827	SRR15589363	5744	T	C	0,0553018	2021-08-04	United States
ORF1ab_2046_L	ORF1ab	2046	SRR15589363	6402	C	T	0,999497	2021-08-04	United States
ORF1ab_2287_S	ORF1ab	2287	SRR15589363	7124	C	T	0,999486	2021-08-04	United States
ORF1ab_2930_L	ORF1ab	2930	SRR15589363	9053	G	T	1	2021-08-04	United States
ORF1ab_3099_L	ORF1ab	3099	SRR15589363	9561	C	T	0,0589409	2021-08-04	United States
ORF1ab_3255_I	ORF1ab	3255	SRR15589363	10029	C	T	0,999446	2021-08-04	United States
ORF1ab_3646_A	ORF1ab	3646	SRR15589363	11201	A	G	0,999836	2021-08-04	United States
ORF1ab_4179_K	ORF1ab	4179	SRR15589363	12801	G	A	0,999025	2021-08-04	United States
ORF1ab_314_L	ORF1ab	314	SRR15589363	14408	C	T	1	2021-08-04	United States
ORF1ab_662_S	ORF1ab	662	SRR15589363	15451	G	A	0,997282	2021-08-04	United States
ORF1ab_1000_L	ORF1ab	1000	SRR15589363	16466	C	T	0,999588	2021-08-04	United States
ORF1ab_1918_V	ORF1ab	1918	SRR15589363	19220	C	T	0,999173	2021-08-04	United States
ORF1ab_2338_L	ORF1ab	2338	SRR15589363	20480	C	T	0,0526316	2021-08-04	United States
ORF1ab_2513_V	ORF1ab	2513	SRR15589363	21005	C	T	0,999841	2021-08-04	United States
S_19_R	S	19	SRR15589363	21618	C	G	0,997564	2021-08-04	United States
S_142_D	S	142	SRR15589363	21987	G	A	0,678571	2021-08-04	United States
S_156_NA	S	156	SRR15589363	22028	G	-AGTTCA	0,996609	2021-08-04	United States
S_452_R	S	452	SRR15589363	22917	T	G	1	2021-08-04	United States
S_478_K	S	478	SRR15589363	22995	C	A	1	2021-08-04	United States
S_614_G	S	614	SRR15589363	23403	A	G	1	2021-08-04	United States
S_681_R	S	681	SRR15589363	23604	C	G	1	2021-08-04	United States
S_950_N	S	950	SRR15589363	24410	G	A	0,974359	2021-08-04	United States
ORF3a_26_L	ORF3a	26	SRR15589363	25469	C	T	1	2021-08-04	United States
ORF3a_239_Q	ORF3a	239	SRR15589363	26107	G	C	1	2021-08-04	United States
M_82_T	M	82	SRR15589363	26767	T	C	1	2021-08-04	United States
ORF7a_82_A	ORF7a	82	SRR15589363	27638	T	C	1	2021-08-04	United States
ORF7a_120_I	ORF7a	120	SRR15589363	27752	C	T	1	2021-08-04	United States
ORF7b_40_I	ORF7b	40	SRR15589363	27874	C	T	1	2021-08-04	United States
ORF8_67_F	ORF8	67	SRR15589363	28093	C	T	0,910088	2021-08-04	United States
ORF8_118_NA	ORF8	118	SRR15589363	28247	A	-GATTTC	0,906362	2021-08-04	United States
ORF8_120_L	ORF8	120	SRR15589363	28253	C	A	0,98806	2021-08-04	United States
N_63_G	N	63	SRR15589363	28461	A	G	0,987795	2021-08-04	United States
N_203_M	N	203	SRR15589363	28881	G	T	1	2021-08-04	United States
N_215_C	N	215	SRR15589363	28916	G	T	1	2021-08-04	United States
N_377_Y	N	377	SRR15589363	29402	G	T	0,99816	2021-08-04	United States
ORF1ab_1306_S	ORF1ab	1306	SRR15589364	4181	G	T	0,999918	2021-08-04	United States
ORF1ab_1826_D	ORF1ab	1826	SRR15589364	5743	G	C	0,0504183	2021-08-04	United States
ORF1ab_1827_H	ORF1ab	1827	SRR15589364	5744	T	C	0,0505234	2021-08-04	United States
ORF1ab_2046_L	ORF1ab	2046	SRR15589364	6402	C	T	0,999471	2021-08-04	United States
ORF1ab_2186_A	ORF1ab	2186	SRR15589364	6821	A	G	0,999117	2021-08-04	United States
ORF1ab_2287_S	ORF1ab	2287	SRR15589364	7124	C	T	1	2021-08-04	United States
ORF1ab_2930_L	ORF1ab	2930	SRR15589364	9053	G	T	0,998962	2021-08-04	United States
ORF1ab_3255_I	ORF1ab	3255	SRR15589364	10029	C	T	1	2021-08-04	United States
ORF1ab_3646_A	ORF1ab	3646	SRR15589364	11201	A	G	0,999468	2021-08-04	United States
ORF1ab_314_L	ORF1ab	314	SRR15589364	14408	C	T	0,999645	2021-08-04	United States
ORF1ab_662_S	ORF1ab	662	SRR15589364	15451	G	A	0,998729	2021-08-04	United States
ORF1ab_1000_L	ORF1ab	1000	SRR15589364	16466	C	T	1	2021-08-04	United States
ORF1ab_1257_V	ORF1ab	1257	SRR15589364	17236	A	G	0,999974	2021-08-04	United States
ORF1ab_1918_V	ORF1ab	1918	SRR15589364	19220	C	T	0,999826	2021-08-04	United States
S_19_R	S	19	SRR15589364	21618	C	G	1	2021-08-04	United States
S_156_NA	S	156	SRR15589364	22028	G	-AGTTCA	0,995074	2021-08-04	United States
S_346_T	S	346	SRR15589364	22599	G	C	1	2021-08-04	United States
S_452_R	S	452	SRR15589364	22917	T	G	0,999391	2021-08-04	United States
S_478_K	S	478	SRR15589364	22995	C	A	1	2021-08-04	United States
S_614_G	S	614	SRR15589364	23403	A	G	0,999929	2021-08-04	United States
S_681_R	S	681	SRR15589364	23604	C	G	1	2021-08-04	United States
S_950_N	S	950	SRR15589364	24410	G	A	0,991902	2021-08-04	United States
ORF3a_26_L	ORF3a	26	SRR15589364	25469	C	T	1	2021-08-04	United States
ORF3a_27_G	ORF3a	27	SRR15589364	25472	A	G	1	2021-08-04	United States
ORF3a_42_L	ORF3a	42	SRR15589364	25517	C	T	0,999373	2021-08-04	United States
M_82_T	M	82	SRR15589364	26767	T	C	0,999881	2021-08-04	United States
ORF7a_82_A	ORF7a	82	SRR15589364	27638	T	C	1	2021-08-04	United States
ORF7a_120_I	ORF7a	120	SRR15589364	27752	C	T	1	2021-08-04	United States
ORF7b_40_I	ORF7b	40	SRR15589364	27874	C	T	1	2021-08-04	United States
ORF8_36_S	ORF8	36	SRR15589364	27999	C	T	1	2021-08-04	United States
ORF8_118_NA	ORF8	118	SRR15589364	28247	A	-GATTTC	0,930601	2021-08-04	United States
ORF8_120_L	ORF8	120	SRR15589364	28253	C	A	0,996767	2021-08-04	United States
N_63_G	N	63	SRR15589364	28461	A	G	0,982958	2021-08-04	United States
N_203_M	N	203	SRR15589364	28881	G	T	1	2021-08-04	United States
N_215_C	N	215	SRR15589364	28916	G	T	0,99953	2021-08-04	United States
N_377_Y	N	377	SRR15589364	29402	G	T	0,999019	2021-08-04	United States
ORF1ab_1306_S	ORF1ab	1306	SRR15589365	4181	G	T	0,999464	2021-08-04	United States
ORF1ab_2046_L	ORF1ab	2046	SRR15589365	6402	C	T	0,999503	2021-08-04	United States
ORF1ab_2287_S	ORF1ab	2287	SRR15589365	7124	C	T	0,999165	2021-08-04	United States
ORF1ab_2930_L	ORF1ab	2930	SRR15589365	9053	G	T	1	2021-08-04	United States
ORF1ab_3255_I	ORF1ab	3255	SRR15589365	10029	C	T	0,999902	2021-08-04	United States
ORF1ab_3646_A	ORF1ab	3646	SRR15589365	11201	A	G	0,999424	2021-08-04	United States
ORF1ab_314_L	ORF1ab	314	SRR15589365	14408	C	T	0,999726	2021-08-04	United States
ORF1ab_662_S	ORF1ab	662	SRR15589365	15451	G	A	0,998444	2021-08-04	United States
ORF1ab_1000_L	ORF1ab	1000	SRR15589365	16466	C	T	0,999828	2021-08-04	United States
ORF1ab_1223_L	ORF1ab	1223	SRR15589365	17135	C	T	0,984664	2021-08-04	United States
ORF1ab_1257_V	ORF1ab	1257	SRR15589365	17236	A	G	0,999896	2021-08-04	United States
ORF1ab_1918_V	ORF1ab	1918	SRR15589365	19220	C	T	0,999792	2021-08-04	United States
S_19_R	S	19	SRR15589365	21618	C	G	0,999887	2021-08-04	United States
S_142_D	S	142	SRR15589365	21987	G	A	0,577236	2021-08-04	United States
S_156_NA	S	156	SRR15589365	22028	G	-AGTTCA	0,99829	2021-08-04	United States
S_452_R	S	452	SRR15589365	22917	T	G	0,999685	2021-08-04	United States
S_478_K	S	478	SRR15589365	22995	C	A	1	2021-08-04	United States
S_614_G	S	614	SRR15589365	23403	A	G	0,999834	2021-08-04	United States
S_681_R	S	681	SRR15589365	23604	C	G	0,999508	2021-08-04	United States
S_950_N	S	950	SRR15589365	24410	G	A	0,898067	2021-08-04	United States
ORF3a_26_L	ORF3a	26	SRR15589365	25469	C	T	1	2021-08-04	United States
ORF3a_131_C	ORF3a	131	SRR15589365	25785	G	C	0,999946	2021-08-04	United States
E_10_S	E	10	SRR15589365	26272	G	A	0,999328	2021-08-04	United States
M_82_T	M	82	SRR15589365	26767	T	C	0,999593	2021-08-04	United States
ORF7a_82_A	ORF7a	82	SRR15589365	27638	T	C	0,99855	2021-08-04	United States
ORF7a_120_I	ORF7a	120	SRR15589365	27752	C	T	0,999702	2021-08-04	United States
ORF7b_40_I	ORF7b	40	SRR15589365	27874	C	T	0,999139	2021-08-04	United States
ORF8_36_S	ORF8	36	SRR15589365	27999	C	T	1	2021-08-04	United States
ORF8_51_V	ORF8	51	SRR15589365	28045	C	T	0,99898	2021-08-04	United States
ORF8_118_NA	ORF8	118	SRR15589365	28247	A	-GATTTC	0,933127	2021-08-04	United States
ORF8_120_L	ORF8	120	SRR15589365	28253	C	A	0,997802	2021-08-04	United States
N_63_G	N	63	SRR15589365	28461	A	G	0,961602	2021-08-04	United States
N_203_M	N	203	SRR15589365	28881	G	T	0,999831	2021-08-04	United States
N_215_C	N	215	SRR15589365	28916	G	T	0,999035	2021-08-04	United States
N_377_Y	N	377	SRR15589365	29402	G	T	0,999594	2021-08-04	United States
ORF1ab_1306_S	ORF1ab	1306	SRR15589366	4181	G	T	0,999803	2021-08-03	United States
ORF1ab_1586_I	ORF1ab	1586	SRR15589366	5023	G	T	0,999788	2021-08-03	United States
ORF1ab_2046_L	ORF1ab	2046	SRR15589366	6402	C	T	0,999462	2021-08-03	United States
ORF1ab_2287_S	ORF1ab	2287	SRR15589366	7124	C	T	0,999839	2021-08-03	United States
ORF1ab_2554_V	ORF1ab	2554	SRR15589366	7926	C	T	0,999836	2021-08-03	United States
ORF1ab_2930_L	ORF1ab	2930	SRR15589366	9053	G	T	0,99967	2021-08-03	United States
ORF1ab_3255_I	ORF1ab	3255	SRR15589366	10029	C	T	0,999786	2021-08-03	United States
ORF1ab_3646_A	ORF1ab	3646	SRR15589366	11201	A	G	0,999415	2021-08-03	United States
ORF1ab_4170_V	ORF1ab	4170	SRR15589366	12774	C	T	0,999732	2021-08-03	United States
ORF1ab_183_V	ORF1ab	183	SRR15589366	14014	T	G	0,999839	2021-08-03	United States
ORF1ab_314_L	ORF1ab	314	SRR15589366	14408	C	T	0,99944	2021-08-03	United States
ORF1ab_662_S	ORF1ab	662	SRR15589366	15451	G	A	0,998301	2021-08-03	United States
ORF1ab_1000_L	ORF1ab	1000	SRR15589366	16466	C	T	0,999782	2021-08-03	United States
ORF1ab_1918_V	ORF1ab	1918	SRR15589366	19220	C	T	0,999256	2021-08-03	United States
S_19_R	S	19	SRR15589366	21618	C	G	1	2021-08-03	United States
S_142_D	S	142	SRR15589366	21987	G	A	0,572892	2021-08-03	United States
S_156_NA	S	156	SRR15589366	22028	G	-AGTTCA	0,99687	2021-08-03	United States
S_452_R	S	452	SRR15589366	22917	T	G	0,999455	2021-08-03	United States
S_478_K	S	478	SRR15589366	22995	C	A	0,99993	2021-08-03	United States
S_614_G	S	614	SRR15589366	23403	A	G	0,999921	2021-08-03	United States
S_681_R	S	681	SRR15589366	23604	C	G	0,999824	2021-08-03	United States
S_950_N	S	950	SRR15589366	24410	G	A	0,923924	2021-08-03	United States
ORF3a_26_L	ORF3a	26	SRR15589366	25469	C	T	0,999838	2021-08-03	United States
M_82_T	M	82	SRR15589366	26767	T	C	0,999842	2021-08-03	United States
ORF7a_82_A	ORF7a	82	SRR15589366	27638	T	C	0,999228	2021-08-03	United States
ORF7a_120_I	ORF7a	120	SRR15589366	27752	C	T	0,999725	2021-08-03	United States
ORF7b_40_I	ORF7b	40	SRR15589366	27874	C	T	0,999756	2021-08-03	United States
ORF8_118_NA	ORF8	118	SRR15589366	28247	A	-GATTTC	0,925907	2021-08-03	United States
ORF8_120_L	ORF8	120	SRR15589366	28253	C	A	0,998146	2021-08-03	United States
N_63_G	N	63	SRR15589366	28461	A	G	0,979734	2021-08-03	United States
N_203_M	N	203	SRR15589366	28881	G	T	0,999749	2021-08-03	United States
N_215_C	N	215	SRR15589366	28916	G	T	0,998392	2021-08-03	United States
N_377_Y	N	377	SRR15589366	29402	G	T	0,999233	2021-08-03	United States
ORF1ab_1633_D	ORF1ab	1633	SRR15589367	5164	G	T	1	2021-08-04	United States
ORF1ab_1640_L	ORF1ab	1640	SRR15589367	5184	C	T	1	2021-08-04	United States
ORF1ab_3209_V	ORF1ab	3209	SRR15589367	9891	C	T	0,99961	2021-08-04	United States
ORF1ab_3718_A	ORF1ab	3718	SRR15589367	11418	T	C	0,999975	2021-08-04	United States
ORF1ab_3750_I	ORF1ab	3750	SRR15589367	11514	C	T	0,999716	2021-08-04	United States
ORF1ab_314_L	ORF1ab	314	SRR15589367	14408	C	T	0,999632	2021-08-04	United States
ORF1ab_513_D	ORF1ab	513	SRR15589367	15006	G	T	0,999852	2021-08-04	United States
ORF1ab_662_S	ORF1ab	662	SRR15589367	15451	G	A	0,996278	2021-08-04	United States
ORF1ab_1000_L	ORF1ab	1000	SRR15589367	16466	C	T	0,99995	2021-08-04	United States
ORF1ab_2223_L	ORF1ab	2223	SRR15589367	20134	G	T	0,99966	2021-08-04	United States
S_19_R	S	19	SRR15589367	21618	C	G	1	2021-08-04	United States
S_20_A	S	20	SRR15589367	21620	A	G	0,996059	2021-08-04	United States
S_30_H	S	30	SRR15589367	21650	A	C	0,125983	2021-08-04	United States
S_142_D	S	142	SRR15589367	21987	G	A	0,719512	2021-08-04	United States
S_156_NA	S	156	SRR15589367	22028	G	-AGTTCA	0,870813	2021-08-04	United States
S_222_V	S	222	SRR15589367	22227	C	T	1	2021-08-04	United States
S_289_I	S	289	SRR15589367	22427	G	A	1	2021-08-04	United States
S_452_R	S	452	SRR15589367	22917	T	G	1	2021-08-04	United States
S_478_K	S	478	SRR15589367	22995	C	A	1	2021-08-04	United States
S_614_G	S	614	SRR15589367	23403	A	G	0,999801	2021-08-04	United States
S_681_R	S	681	SRR15589367	23604	C	G	0,999804	2021-08-04	United States
S_950_N	S	950	SRR15589367	24410	G	A	0,982512	2021-08-04	United States
ORF3a_26_L	ORF3a	26	SRR15589367	25469	C	T	0,999873	2021-08-04	United States
M_82_T	M	82	SRR15589367	26767	T	C	0,999674	2021-08-04	United States
ORF7a_82_A	ORF7a	82	SRR15589367	27638	T	C	0,997024	2021-08-04	United States
ORF7a_120_I	ORF7a	120	SRR15589367	27752	C	T	1	2021-08-04	United States
ORF8_118_NA	ORF8	118	SRR15589367	28247	A	-GATTTC	0,903445	2021-08-04	United States
ORF8_120_L	ORF8	120	SRR15589367	28253	C	A	0,996298	2021-08-04	United States
N_18_V	N	18	SRR15589367	28326	G	T	0,999349	2021-08-04	United States
N_63_G	N	63	SRR15589367	28461	A	G	0,978131	2021-08-04	United States
N_203_M	N	203	SRR15589367	28881	G	T	1	2021-08-04	United States
N_377_Y	N	377	SRR15589367	29402	G	T	0,998303	2021-08-04	United States
ORF1ab_1306_S	ORF1ab	1306	SRR15589370	4181	G	T	0,99922	2021-08-03	United States
ORF1ab_2046_L	ORF1ab	2046	SRR15589370	6402	C	T	0,999646	2021-08-03	United States
ORF1ab_2287_S	ORF1ab	2287	SRR15589370	7124	C	T	1	2021-08-03	United States
ORF1ab_2554_V	ORF1ab	2554	SRR15589370	7926	C	T	0,999151	2021-08-03	United States
ORF1ab_2930_L	ORF1ab	2930	SRR15589370	9053	G	T	1	2021-08-03	United States
ORF1ab_3255_I	ORF1ab	3255	SRR15589370	10029	C	T	1	2021-08-03	United States
ORF1ab_3646_A	ORF1ab	3646	SRR15589370	11201	A	G	0,999885	2021-08-03	United States
ORF1ab_183_V	ORF1ab	183	SRR15589370	14014	T	G	0,999818	2021-08-03	United States
ORF1ab_314_L	ORF1ab	314	SRR15589370	14408	C	T	1	2021-08-03	United States
ORF1ab_662_S	ORF1ab	662	SRR15589370	15451	G	A	0,99732	2021-08-03	United States
ORF1ab_1000_L	ORF1ab	1000	SRR15589370	16466	C	T	0,998741	2021-08-03	United States
ORF1ab_1918_V	ORF1ab	1918	SRR15589370	19220	C	T	0,999497	2021-08-03	United States
S_19_R	S	19	SRR15589370	21618	C	G	1	2021-08-03	United States
S_142_D	S	142	SRR15589370	21987	G	A	0,563636	2021-08-03	United States
S_156_NA	S	156	SRR15589370	22028	G	-AGTTCA	0,978495	2021-08-03	United States
S_452_R	S	452	SRR15589370	22917	T	G	1	2021-08-03	United States
S_478_K	S	478	SRR15589370	22995	C	A	1	2021-08-03	United States
S_614_G	S	614	SRR15589370	23403	A	G	0,9998	2021-08-03	United States
S_681_R	S	681	SRR15589370	23604	C	G	0,998146	2021-08-03	United States
S_950_N	S	950	SRR15589370	24410	G	A	0,921948	2021-08-03	United States
ORF3a_26_L	ORF3a	26	SRR15589370	25469	C	T	1	2021-08-03	United States
M_82_T	M	82	SRR15589370	26767	T	C	0,999724	2021-08-03	United States
ORF7a_82_A	ORF7a	82	SRR15589370	27638	T	C	1	2021-08-03	United States
ORF7a_120_I	ORF7a	120	SRR15589370	27752	C	T	1	2021-08-03	United States
ORF7b_40_I	ORF7b	40	SRR15589370	27874	C	T	1	2021-08-03	United States
ORF8_118_NA	ORF8	118	SRR15589370	28247	A	-GATTTC	0,934572	2021-08-03	United States
ORF8_120_L	ORF8	120	SRR15589370	28253	C	A	1	2021-08-03	United States
N_18_S	N	18	SRR15589370	28325	G	A	0,99966	2021-08-03	United States
N_63_G	N	63	SRR15589370	28461	A	G	0,962296	2021-08-03	United States
N_203_M	N	203	SRR15589370	28881	G	T	1	2021-08-03	United States
N_215_C	N	215	SRR15589370	28916	G	T	0,999362	2021-08-03	United States
N_377_Y	N	377	SRR15589370	29402	G	T	0,998848	2021-08-03	United States
ORF1ab_309_L	ORF1ab	309	SRR15589371	1191	C	T	1	2021-08-04	United States
ORF1ab_1640_L	ORF1ab	1640	SRR15589371	5184	C	T	0,999001	2021-08-04	United States
ORF1ab_1921_Q	ORF1ab	1921	SRR15589371	6027	C	A	1	2021-08-04	United States
ORF1ab_2980_N	ORF1ab	2980	SRR15589371	9203	G	A	0,999686	2021-08-04	United States
ORF1ab_3138_S	ORF1ab	3138	SRR15589371	9678	T	C	0,999869	2021-08-04	United States
ORF1ab_3580_Q	ORF1ab	3580	SRR15589371	11005	C	A	0,923915	2021-08-04	United States
ORF1ab_314_L	ORF1ab	314	SRR15589371	14408	C	T	0,999446	2021-08-04	United States
ORF1ab_2310_R	ORF1ab	2310	SRR15589371	20396	A	G	0,999692	2021-08-04	United States
S_19_R	S	19	SRR15589371	21618	C	G	0,999964	2021-08-04	United States
S_77_T	S	77	SRR15589371	21792	A	C	1	2021-08-04	United States
S_142_D	S	142	SRR15589371	21987	G	A	0,746224	2021-08-04	United States
S_156_NA	S	156	SRR15589371	22028	G	-AGTTCA	0,985385	2021-08-04	United States
S_452_R	S	452	SRR15589371	22917	T	G	1	2021-08-04	United States
S_478_K	S	478	SRR15589371	22995	C	A	1	2021-08-04	United States
S_614_G	S	614	SRR15589371	23403	A	G	0,999836	2021-08-04	United States
S_681_R	S	681	SRR15589371	23604	C	G	1	2021-08-04	United States
S_950_N	S	950	SRR15589371	24410	G	A	0,968387	2021-08-04	United States
ORF3a_26_L	ORF3a	26	SRR15589371	25469	C	T	0,999873	2021-08-04	United States
M_82_T	M	82	SRR15589371	26767	T	C	0,999828	2021-08-04	United States
ORF7a_82_A	ORF7a	82	SRR15589371	27638	T	C	1	2021-08-04	United States
ORF7a_120_I	ORF7a	120	SRR15589371	27752	C	T	1	2021-08-04	United States
ORF8_121_L	ORF8	121	SRR15589371	28254	A	C	0,999161	2021-08-04	United States
N_63_G	N	63	SRR15589371	28461	A	G	0,983685	2021-08-04	United States
N_203_M	N	203	SRR15589371	28881	G	T	1	2021-08-04	United States
N_377_Y	N	377	SRR15589371	29402	G	T	0,998443	2021-08-04	United States
ORF10_25_K	ORF10	25	SRR15589371	29632	C	A	0,999763	2021-08-04	United States
ORF1ab_309_L	ORF1ab	309	SRR15589372	1191	C	T	1	2021-08-04	United States
ORF1ab_1640_L	ORF1ab	1640	SRR15589372	5184	C	T	0,999669	2021-08-04	United States
ORF1ab_1921_Q	ORF1ab	1921	SRR15589372	6027	C	A	1	2021-08-04	United States
ORF1ab_2980_N	ORF1ab	2980	SRR15589372	9203	G	A	0,99891	2021-08-04	United States
ORF1ab_3138_S	ORF1ab	3138	SRR15589372	9678	T	C	0,999491	2021-08-04	United States
ORF1ab_3580_Q	ORF1ab	3580	SRR15589372	11005	C	A	0,769816	2021-08-04	United States
ORF1ab_3940_I	ORF1ab	3940	SRR15589372	12084	C	T	0,999458	2021-08-04	United States
ORF1ab_314_L	ORF1ab	314	SRR15589372	14408	C	T	1	2021-08-04	United States
ORF1ab_2017_F	ORF1ab	2017	SRR15589372	19518	G	T	1	2021-08-04	United States
ORF1ab_2310_R	ORF1ab	2310	SRR15589372	20396	A	G	1	2021-08-04	United States
S_19_R	S	19	SRR15589372	21618	C	G	0,999588	2021-08-04	United States
S_77_T	S	77	SRR15589372	21792	A	C	1	2021-08-04	United States
S_142_D	S	142	SRR15589372	21987	G	A	0,671698	2021-08-04	United States
S_156_NA	S	156	SRR15589372	22028	G	-AGTTCA	0,985784	2021-08-04	United States
S_452_R	S	452	SRR15589372	22917	T	G	1	2021-08-04	United States
S_478_K	S	478	SRR15589372	22995	C	A	0,99735	2021-08-04	United States
S_614_G	S	614	SRR15589372	23403	A	G	0,999607	2021-08-04	United States
S_681_R	S	681	SRR15589372	23604	C	G	1	2021-08-04	United States
S_950_N	S	950	SRR15589372	24410	G	A	0,91215	2021-08-04	United States
ORF3a_26_L	ORF3a	26	SRR15589372	25469	C	T	1	2021-08-04	United States
M_82_T	M	82	SRR15589372	26767	T	C	0,999836	2021-08-04	United States
ORF7a_82_A	ORF7a	82	SRR15589372	27638	T	C	0,999426	2021-08-04	United States
ORF7a_120_I	ORF7a	120	SRR15589372	27752	C	T	0,999612	2021-08-04	United States
N_63_G	N	63	SRR15589372	28461	A	G	0,964523	2021-08-04	United States
N_203_M	N	203	SRR15589372	28881	G	T	0,997003	2021-08-04	United States
N_377_Y	N	377	SRR15589372	29402	G	T	0,999347	2021-08-04	United States
ORF1ab_1633_D	ORF1ab	1633	SRR15589373	5164	G	T	0,999783	2021-08-04	United States
ORF1ab_1640_L	ORF1ab	1640	SRR15589373	5184	C	T	0,999459	2021-08-04	United States
ORF1ab_3209_V	ORF1ab	3209	SRR15589373	9891	C	T	0,99968	2021-08-04	United States
ORF1ab_3718_A	ORF1ab	3718	SRR15589373	11418	T	C	1	2021-08-04	United States
ORF1ab_3750_I	ORF1ab	3750	SRR15589373	11514	C	T	0,999422	2021-08-04	United States
ORF1ab_314_L	ORF1ab	314	SRR15589373	14408	C	T	0,999763	2021-08-04	United States
ORF1ab_662_S	ORF1ab	662	SRR15589373	15451	G	A	0,994177	2021-08-04	United States
ORF1ab_1000_L	ORF1ab	1000	SRR15589373	16466	C	T	0,999414	2021-08-04	United States
S_19_R	S	19	SRR15589373	21618	C	G	1	2021-08-04	United States
S_142_D	S	142	SRR15589373	21987	G	A	0,752809	2021-08-04	United States
S_156_NA	S	156	SRR15589373	22028	G	-AGTTCA	0,929114	2021-08-04	United States
S_222_V	S	222	SRR15589373	22227	C	T	1	2021-08-04	United States
S_289_I	S	289	SRR15589373	22427	G	A	0,992565	2021-08-04	United States
S_452_R	S	452	SRR15589373	22917	T	G	1	2021-08-04	United States
S_478_K	S	478	SRR15589373	22995	C	A	1	2021-08-04	United States
S_614_G	S	614	SRR15589373	23403	A	G	0,999891	2021-08-04	United States
S_681_R	S	681	SRR15589373	23604	C	G	0,999758	2021-08-04	United States
S_950_N	S	950	SRR15589373	24410	G	A	0,956409	2021-08-04	United States
ORF3a_26_L	ORF3a	26	SRR15589373	25469	C	T	0,999587	2021-08-04	United States
M_82_T	M	82	SRR15589373	26767	T	C	0,999705	2021-08-04	United States
ORF7a_80_T	ORF7a	80	SRR15589373	27632	G	C	1	2021-08-04	United States
ORF7a_82_A	ORF7a	82	SRR15589373	27638	T	C	0,996984	2021-08-04	United States
ORF7a_120_I	ORF7a	120	SRR15589373	27752	C	T	1	2021-08-04	United States
ORF8_118_NA	ORF8	118	SRR15589373	28247	A	-GATTTC	0,91985	2021-08-04	United States
ORF8_120_L	ORF8	120	SRR15589373	28253	C	A	0,992151	2021-08-04	United States
N_18_V	N	18	SRR15589373	28326	G	T	0,999971	2021-08-04	United States
N_63_G	N	63	SRR15589373	28461	A	G	0,974102	2021-08-04	United States
N_203_M	N	203	SRR15589373	28881	G	T	0,999656	2021-08-04	United States
N_377_Y	N	377	SRR15589373	29402	G	T	1	2021-08-04	United States
ORF1ab_1306_S	ORF1ab	1306	SRR15589379	4181	G	T	0,999626	2021-08-08	United States
ORF1ab_2046_L	ORF1ab	2046	SRR15589379	6402	C	T	0,999507	2021-08-08	United States
ORF1ab_2125_Y	ORF1ab	2125	SRR15589379	6638	C	T	0,999591	2021-08-08	United States
ORF1ab_2287_S	ORF1ab	2287	SRR15589379	7124	C	T	0,999823	2021-08-08	United States
ORF1ab_2554_V	ORF1ab	2554	SRR15589379	7926	C	T	0,999955	2021-08-08	United States
ORF1ab_2930_L	ORF1ab	2930	SRR15589379	9053	G	T	0,999882	2021-08-08	United States
ORF1ab_3255_I	ORF1ab	3255	SRR15589379	10029	C	T	0,999676	2021-08-08	United States
ORF1ab_3646_A	ORF1ab	3646	SRR15589379	11201	A	G	0,999633	2021-08-08	United States
ORF1ab_183_V	ORF1ab	183	SRR15589379	14014	T	G	1	2021-08-08	United States
ORF1ab_314_L	ORF1ab	314	SRR15589379	14408	C	T	0,999295	2021-08-08	United States
ORF1ab_662_S	ORF1ab	662	SRR15589379	15451	G	A	0,998348	2021-08-08	United States
ORF1ab_1000_L	ORF1ab	1000	SRR15589379	16466	C	T	0,999826	2021-08-08	United States
ORF1ab_1087_Y	ORF1ab	1087	SRR15589379	16726	C	T	0,999622	2021-08-08	United States
ORF1ab_1918_V	ORF1ab	1918	SRR15589379	19220	C	T	0,999702	2021-08-08	United States
S_19_R	S	19	SRR15589379	21618	C	G	0,999922	2021-08-08	United States
S_142_D	S	142	SRR15589379	21987	G	A	0,393202	2021-08-08	United States
S_156_NA	S	156	SRR15589379	22028	G	-AGTTCA	0,995963	2021-08-08	United States
S_452_R	S	452	SRR15589379	22917	T	G	0,99971	2021-08-08	United States
S_478_K	S	478	SRR15589379	22995	C	A	0,999808	2021-08-08	United States
S_614_G	S	614	SRR15589379	23403	A	G	0,99978	2021-08-08	United States
S_681_R	S	681	SRR15589379	23604	C	G	0,999735	2021-08-08	United States
S_950_N	S	950	SRR15589379	24410	G	A	0,867521	2021-08-08	United States
ORF3a_26_L	ORF3a	26	SRR15589379	25469	C	T	1	2021-08-08	United States
ORF3a_57_H	ORF3a	57	SRR15589379	25563	G	T	0,999655	2021-08-08	United States
M_82_T	M	82	SRR15589379	26767	T	C	0,999627	2021-08-08	United States
ORF6_19_V	ORF6	19	SRR15589379	27256	A	G	0,212129	2021-08-08	United States
ORF7a_82_A	ORF7a	82	SRR15589379	27638	T	C	0,999296	2021-08-08	United States
ORF7a_120_I	ORF7a	120	SRR15589379	27752	C	T	0,999882	2021-08-08	United States
ORF7b_40_I	ORF7b	40	SRR15589379	27874	C	T	0,999821	2021-08-08	United States
ORF8_60_F	ORF8	60	SRR15589379	28073	G	T	0,99968	2021-08-08	United States
ORF8_118_NA	ORF8	118	SRR15589379	28247	A	-GATTTC	0,93844	2021-08-08	United States
ORF8_120_L	ORF8	120	SRR15589379	28253	C	A	0,992308	2021-08-08	United States
N_63_G	N	63	SRR15589379	28461	A	G	0,969972	2021-08-08	United States
N_203_M	N	203	SRR15589379	28881	G	T	0,999866	2021-08-08	United States
N_215_C	N	215	SRR15589379	28916	G	T	0,998728	2021-08-08	United States
N_377_Y	N	377	SRR15589379	29402	G	T	0,999519	2021-08-08	United States
ORF1ab_728_C	ORF1ab	728	SRR15589380	2447	G	T	1	2021-08-05	United States
ORF1ab_1306_S	ORF1ab	1306	SRR15589380	4181	G	T	1	2021-08-05	United States
ORF1ab_1994_A	ORF1ab	1994	SRR15589380	6246	T	C	0,0621087	2021-08-05	United States
ORF1ab_2046_L	ORF1ab	2046	SRR15589380	6402	C	T	0,999281	2021-08-05	United States
ORF1ab_2165_W	ORF1ab	2165	SRR15589380	6760	T	G	1	2021-08-05	United States
ORF1ab_2930_L	ORF1ab	2930	SRR15589380	9053	G	T	1	2021-08-05	United States
ORF1ab_3255_I	ORF1ab	3255	SRR15589380	10029	C	T	1	2021-08-05	United States
ORF1ab_3603_NA	ORF1ab	3603	SRR15589380	11074	C	-T	0,0628583	2021-08-05	United States
ORF1ab_3646_A	ORF1ab	3646	SRR15589380	11201	A	G	0,999745	2021-08-05	United States
ORF1ab_3722_*	ORF1ab	3722	SRR15589380	11431	T	G	0,102442	2021-08-05	United States
ORF1ab_3731_V	ORF1ab	3731	SRR15589380	11456	A	G	1	2021-08-05	United States
ORF1ab_4065_A	ORF1ab	4065	SRR15589380	12458	A	G	0,0593488	2021-08-05	United States
ORF1ab_116_P	ORF1ab	116	SRR15589380	13813	G	C	0,0599164	2021-08-05	United States
ORF1ab_314_L	ORF1ab	314	SRR15589380	14408	C	T	0,999405	2021-08-05	United States
ORF1ab_500_R	ORF1ab	500	SRR15589380	14965	T	C	0,0657658	2021-08-05	United States
ORF1ab_662_S	ORF1ab	662	SRR15589380	15451	G	A	0,994807	2021-08-05	United States
ORF1ab_1000_L	ORF1ab	1000	SRR15589380	16466	C	T	1	2021-08-05	United States
ORF1ab_1918_V	ORF1ab	1918	SRR15589380	19220	C	T	0,999804	2021-08-05	United States
S_19_R	S	19	SRR15589380	21618	C	G	1	2021-08-05	United States
S_30_H	S	30	SRR15589380	21650	A	C	0,0909091	2021-08-05	United States
S_156_NA	S	156	SRR15589380	22028	G	-AGTTCA	1	2021-08-05	United States
S_614_G	S	614	SRR15589380	23403	A	G	0,999863	2021-08-05	United States
S_659_L	S	659	SRR15589380	23538	C	T	0,0538426	2021-08-05	United States
S_681_R	S	681	SRR15589380	23604	C	G	1	2021-08-05	United States
S_950_N	S	950	SRR15589380	24410	G	A	0,992075	2021-08-05	United States
ORF3a_26_L	ORF3a	26	SRR15589380	25469	C	T	0,99992	2021-08-05	United States
M_82_T	M	82	SRR15589380	26767	T	C	1	2021-08-05	United States
ORF7b_40_I	ORF7b	40	SRR15589380	27874	C	T	1	2021-08-05	United States
ORF8_118_NA	ORF8	118	SRR15589380	28247	A	-GATTTC	0,910249	2021-08-05	United States
ORF8_120_L	ORF8	120	SRR15589380	28253	C	A	0,991576	2021-08-05	United States
N_63_G	N	63	SRR15589380	28461	A	G	0,979631	2021-08-05	United States
N_377_Y	N	377	SRR15589380	29402	G	T	1	2021-08-05	United States
ORF1ab_1306_S	ORF1ab	1306	SRR15589382	4181	G	T	0,999892	2021-08-05	United States
ORF1ab_1460_G	ORF1ab	1460	SRR15589382	4644	A	G	0,997306	2021-08-05	United States
ORF1ab_1884_V	ORF1ab	1884	SRR15589382	5915	T	G	0,0624808	2021-08-05	United States
ORF1ab_2046_L	ORF1ab	2046	SRR15589382	6402	C	T	0,999268	2021-08-05	United States
ORF1ab_2287_S	ORF1ab	2287	SRR15589382	7124	C	T	1	2021-08-05	United States
ORF1ab_2287_L	ORF1ab	2287	SRR15589382	7125	C	T	1	2021-08-05	United States
ORF1ab_2875_S	ORF1ab	2875	SRR15589382	8888	C	A	0,99977	2021-08-05	United States
ORF1ab_2930_L	ORF1ab	2930	SRR15589382	9053	G	T	0,999325	2021-08-05	United States
ORF1ab_3255_I	ORF1ab	3255	SRR15589382	10029	C	T	0,999596	2021-08-05	United States
ORF1ab_3646_A	ORF1ab	3646	SRR15589382	11201	A	G	0,999718	2021-08-05	United States
ORF1ab_3777_R	ORF1ab	3777	SRR15589382	11595	A	G	0,0572412	2021-08-05	United States
ORF1ab_4179_K	ORF1ab	4179	SRR15589382	12801	G	A	0,997537	2021-08-05	United States
ORF1ab_314_L	ORF1ab	314	SRR15589382	14408	C	T	0,99954	2021-08-05	United States
ORF1ab_662_S	ORF1ab	662	SRR15589382	15451	G	A	0,997268	2021-08-05	United States
ORF1ab_837_G	ORF1ab	837	SRR15589382	15977	A	G	0,999982	2021-08-05	United States
ORF1ab_1000_L	ORF1ab	1000	SRR15589382	16466	C	T	1	2021-08-05	United States
ORF1ab_1918_V	ORF1ab	1918	SRR15589382	19220	C	T	0,999816	2021-08-05	United States
S_19_R	S	19	SRR15589382	21618	C	G	0,999476	2021-08-05	United States
S_30_H	S	30	SRR15589382	21650	A	C	0,0557499	2021-08-05	United States
S_156_NA	S	156	SRR15589382	22028	G	-AGTTCA	0,990991	2021-08-05	United States
S_452_R	S	452	SRR15589382	22917	T	G	1	2021-08-05	United States
S_478_K	S	478	SRR15589382	22995	C	A	1	2021-08-05	United States
S_614_G	S	614	SRR15589382	23403	A	G	0,999924	2021-08-05	United States
S_681_R	S	681	SRR15589382	23604	C	G	0,999773	2021-08-05	United States
S_950_N	S	950	SRR15589382	24410	G	A	0,985832	2021-08-05	United States
ORF3a_26_L	ORF3a	26	SRR15589382	25469	C	T	0,999761	2021-08-05	United States
ORF3a_239_Q	ORF3a	239	SRR15589382	26107	G	C	0,999873	2021-08-05	United States
M_82_T	M	82	SRR15589382	26767	T	C	0,999903	2021-08-05	United States
ORF7a_53_NA	ORF7a	53	SRR15589382	27550	A	-AATT	0,883959	2021-08-05	United States
ORF7a_82_A	ORF7a	82	SRR15589382	27638	T	C	1	2021-08-05	United States
ORF7a_120_I	ORF7a	120	SRR15589382	27752	C	T	1	2021-08-05	United States
ORF7b_40_I	ORF7b	40	SRR15589382	27874	C	T	1	2021-08-05	United States
ORF8_118_NA	ORF8	118	SRR15589382	28247	A	-GATTTC	0,915745	2021-08-05	United States
ORF8_120_L	ORF8	120	SRR15589382	28253	C	A	0,997329	2021-08-05	United States
N_63_G	N	63	SRR15589382	28461	A	G	0,985999	2021-08-05	United States
N_203_M	N	203	SRR15589382	28881	G	T	0,999707	2021-08-05	United States
N_215_C	N	215	SRR15589382	28916	G	T	0,999379	2021-08-05	United States
N_377_Y	N	377	SRR15589382	29402	G	T	0,996791	2021-08-05	United States
ORF1ab_599_V	ORF1ab	599	SRR15589384	2061	C	T	1	2021-08-05	United States
ORF1ab_1306_S	ORF1ab	1306	SRR15589384	4181	G	T	0,999852	2021-08-05	United States
ORF1ab_2046_L	ORF1ab	2046	SRR15589384	6402	C	T	0,999643	2021-08-05	United States
ORF1ab_2287_S	ORF1ab	2287	SRR15589384	7124	C	T	0,994253	2021-08-05	United States
ORF1ab_2930_L	ORF1ab	2930	SRR15589384	9053	G	T	0,999656	2021-08-05	United States
ORF1ab_3255_I	ORF1ab	3255	SRR15589384	10029	C	T	0,999836	2021-08-05	United States
ORF1ab_3646_A	ORF1ab	3646	SRR15589384	11201	A	G	0,999819	2021-08-05	United States
ORF1ab_314_L	ORF1ab	314	SRR15589384	14408	C	T	0,999799	2021-08-05	United States
ORF1ab_662_S	ORF1ab	662	SRR15589384	15451	G	A	0,998545	2021-08-05	United States
ORF1ab_1000_L	ORF1ab	1000	SRR15589384	16466	C	T	1	2021-08-05	United States
ORF1ab_1918_V	ORF1ab	1918	SRR15589384	19220	C	T	0,999829	2021-08-05	United States
S_19_R	S	19	SRR15589384	21618	C	G	0,999874	2021-08-05	United States
S_156_NA	S	156	SRR15589384	22028	G	-AGTTCA	0,98998	2021-08-05	United States
S_452_R	S	452	SRR15589384	22917	T	G	1	2021-08-05	United States
S_478_K	S	478	SRR15589384	22995	C	A	0,997735	2021-08-05	United States
S_614_G	S	614	SRR15589384	23403	A	G	0,999791	2021-08-05	United States
S_681_R	S	681	SRR15589384	23604	C	G	0,999675	2021-08-05	United States
S_950_N	S	950	SRR15589384	24410	G	A	0,985974	2021-08-05	United States
S_1104_L	S	1104	SRR15589384	24872	G	T	1	2021-08-05	United States
ORF3a_26_L	ORF3a	26	SRR15589384	25469	C	T	0,999868	2021-08-05	United States
M_82_T	M	82	SRR15589384	26767	T	C	1	2021-08-05	United States
ORF6_24_I	ORF6	24	SRR15589384	27271	G	A	0,999725	2021-08-05	United States
ORF7a_82_A	ORF7a	82	SRR15589384	27638	T	C	1	2021-08-05	United States
ORF7a_120_I	ORF7a	120	SRR15589384	27752	C	T	1	2021-08-05	United States
ORF7b_40_I	ORF7b	40	SRR15589384	27874	C	T	1	2021-08-05	United States
ORF8_10_T	ORF8	10	SRR15589384	27922	T	C	0,112488	2021-08-05	United States
ORF8_118_NA	ORF8	118	SRR15589384	28247	A	-GATTTC	0,908695	2021-08-05	United States
ORF8_120_L	ORF8	120	SRR15589384	28253	C	A	0,995025	2021-08-05	United States
N_63_G	N	63	SRR15589384	28461	A	G	0,981281	2021-08-05	United States
N_203_M	N	203	SRR15589384	28881	G	T	1	2021-08-05	United States
N_215_C	N	215	SRR15589384	28916	G	T	0,998223	2021-08-05	United States
N_377_Y	N	377	SRR15589384	29402	G	T	1	2021-08-05	United States
ORF1ab_434_S	ORF1ab	434	SRR15589386	1566	A	G	0,99919	2021-08-05	United States
ORF1ab_932_A	ORF1ab	932	SRR15589386	3060	A	C	1	2021-08-05	United States
ORF1ab_1306_S	ORF1ab	1306	SRR15589386	4181	G	T	0,999895	2021-08-05	United States
ORF1ab_2046_L	ORF1ab	2046	SRR15589386	6402	C	T	0,999395	2021-08-05	United States
ORF1ab_2287_S	ORF1ab	2287	SRR15589386	7124	C	T	1	2021-08-05	United States
ORF1ab_2930_L	ORF1ab	2930	SRR15589386	9053	G	T	0,998948	2021-08-05	United States
ORF1ab_3255_I	ORF1ab	3255	SRR15589386	10029	C	T	0,999885	2021-08-05	United States
ORF1ab_3646_A	ORF1ab	3646	SRR15589386	11201	A	G	0,999784	2021-08-05	United States
ORF1ab_314_L	ORF1ab	314	SRR15589386	14408	C	T	1	2021-08-05	United States
ORF1ab_662_S	ORF1ab	662	SRR15589386	15451	G	A	0,998892	2021-08-05	United States
ORF1ab_1000_L	ORF1ab	1000	SRR15589386	16466	C	T	0,999958	2021-08-05	United States
ORF1ab_1257_V	ORF1ab	1257	SRR15589386	17236	A	G	0,999431	2021-08-05	United States
ORF1ab_1918_V	ORF1ab	1918	SRR15589386	19220	C	T	0,999848	2021-08-05	United States
S_19_R	S	19	SRR15589386	21618	C	G	0,999828	2021-08-05	United States
S_156_NA	S	156	SRR15589386	22028	G	-AGTTCA	0,997943	2021-08-05	United States
S_452_R	S	452	SRR15589386	22917	T	G	1	2021-08-05	United States
S_478_K	S	478	SRR15589386	22995	C	A	0,999213	2021-08-05	United States
S_614_G	S	614	SRR15589386	23403	A	G	0,999711	2021-08-05	United States
S_681_R	S	681	SRR15589386	23604	C	G	1	2021-08-05	United States
S_950_N	S	950	SRR15589386	24410	G	A	0,974983	2021-08-05	United States
ORF3a_26_L	ORF3a	26	SRR15589386	25469	C	T	1	2021-08-05	United States
M_82_T	M	82	SRR15589386	26767	T	C	0,999832	2021-08-05	United States
ORF7a_82_A	ORF7a	82	SRR15589386	27638	T	C	1	2021-08-05	United States
ORF7a_120_I	ORF7a	120	SRR15589386	27752	C	T	1	2021-08-05	United States
ORF7b_40_I	ORF7b	40	SRR15589386	27874	C	T	0,998971	2021-08-05	United States
ORF8_37_R	ORF8	37	SRR15589386	28002	T	C	1	2021-08-05	United States
ORF8_118_NA	ORF8	118	SRR15589386	28247	A	-GATTTC	0,943273	2021-08-05	United States
ORF8_119_V	ORF8	119	SRR15589386	28249	A	T	0,944444	2021-08-05	United States
ORF8_120_L	ORF8	120	SRR15589386	28253	C	A	0,992583	2021-08-05	United States
N_63_G	N	63	SRR15589386	28461	A	G	0,964045	2021-08-05	United States
N_203_M	N	203	SRR15589386	28881	G	T	0,999477	2021-08-05	United States
N_215_C	N	215	SRR15589386	28916	G	T	0,999806	2021-08-05	United States
N_377_Y	N	377	SRR15589386	29402	G	T	1	2021-08-05	United States
ORF1ab_1306_S	ORF1ab	1306	SRR15589388	4181	G	T	0,999909	2021-08-07	United States
ORF1ab_1314_V	ORF1ab	1314	SRR15589388	4206	C	T	0,99966	2021-08-07	United States
ORF1ab_2046_L	ORF1ab	2046	SRR15589388	6402	C	T	0,999505	2021-08-07	United States
ORF1ab_2287_S	ORF1ab	2287	SRR15589388	7124	C	T	0,999175	2021-08-07	United States
ORF1ab_2930_L	ORF1ab	2930	SRR15589388	9053	G	T	1	2021-08-07	United States
ORF1ab_3255_I	ORF1ab	3255	SRR15589388	10029	C	T	0,999885	2021-08-07	United States
ORF1ab_3646_A	ORF1ab	3646	SRR15589388	11201	A	G	0,999758	2021-08-07	United States
ORF1ab_314_L	ORF1ab	314	SRR15589388	14408	C	T	0,999071	2021-08-07	United States
ORF1ab_662_S	ORF1ab	662	SRR15589388	15451	G	A	0,997494	2021-08-07	United States
ORF1ab_1000_L	ORF1ab	1000	SRR15589388	16466	C	T	0,999906	2021-08-07	United States
ORF1ab_1257_V	ORF1ab	1257	SRR15589388	17236	A	G	0,999846	2021-08-07	United States
ORF1ab_1918_V	ORF1ab	1918	SRR15589388	19220	C	T	0,999583	2021-08-07	United States
S_19_R	S	19	SRR15589388	21618	C	G	1	2021-08-07	United States
S_142_D	S	142	SRR15589388	21987	G	A	0,771144	2021-08-07	United States
S_156_NA	S	156	SRR15589388	22028	G	-AGTTCA	0,99282	2021-08-07	United States
S_452_R	S	452	SRR15589388	22917	T	G	1	2021-08-07	United States
S_478_K	S	478	SRR15589388	22995	C	A	0,998973	2021-08-07	United States
S_614_G	S	614	SRR15589388	23403	A	G	0,99991	2021-08-07	United States
S_681_R	S	681	SRR15589388	23604	C	G	1	2021-08-07	United States
S_950_N	S	950	SRR15589388	24410	G	A	0,961983	2021-08-07	United States
ORF3a_26_L	ORF3a	26	SRR15589388	25469	C	T	0,999805	2021-08-07	United States
M_82_T	M	82	SRR15589388	26767	T	C	0,999941	2021-08-07	United States
ORF7a_82_A	ORF7a	82	SRR15589388	27638	T	C	0,999199	2021-08-07	United States
ORF7a_120_I	ORF7a	120	SRR15589388	27752	C	T	1	2021-08-07	United States
ORF7b_40_I	ORF7b	40	SRR15589388	27874	C	T	0,99971	2021-08-07	United States
ORF8_118_NA	ORF8	118	SRR15589388	28247	A	-GATTTC	0,931324	2021-08-07	United States
ORF8_120_L	ORF8	120	SRR15589388	28253	C	A	0,998617	2021-08-07	United States
N_63_G	N	63	SRR15589388	28461	A	G	0,962938	2021-08-07	United States
N_203_M	N	203	SRR15589388	28881	G	T	0,999815	2021-08-07	United States
N_215_C	N	215	SRR15589388	28916	G	T	0,998797	2021-08-07	United States
N_377_Y	N	377	SRR15589388	29402	G	T	1	2021-08-07	United States
ORF1ab_1127_Y	ORF1ab	1127	SRR15589389	3644	G	T	1	2021-08-06	United States
ORF1ab_1306_S	ORF1ab	1306	SRR15589389	4181	G	T	0,999812	2021-08-06	United States
ORF1ab_2046_L	ORF1ab	2046	SRR15589389	6402	C	T	0,999748	2021-08-06	United States
ORF1ab_2287_S	ORF1ab	2287	SRR15589389	7124	C	T	0,999581	2021-08-06	United States
ORF1ab_2930_L	ORF1ab	2930	SRR15589389	9053	G	T	1	2021-08-06	United States
ORF1ab_3255_I	ORF1ab	3255	SRR15589389	10029	C	T	0,999823	2021-08-06	United States
ORF1ab_3346_H	ORF1ab	3346	SRR15589389	10303	A	T	1	2021-08-06	United States
ORF1ab_3646_A	ORF1ab	3646	SRR15589389	11201	A	G	0,999751	2021-08-06	United States
ORF1ab_3731_V	ORF1ab	3731	SRR15589389	11456	A	G	0,999938	2021-08-06	United States
ORF1ab_314_L	ORF1ab	314	SRR15589389	14408	C	T	1	2021-08-06	United States
ORF1ab_662_S	ORF1ab	662	SRR15589389	15451	G	A	0,99925	2021-08-06	United States
ORF1ab_1000_L	ORF1ab	1000	SRR15589389	16466	C	T	0,999927	2021-08-06	United States
ORF1ab_1550_Y	ORF1ab	1550	SRR15589389	18115	C	T	0,999804	2021-08-06	United States
ORF1ab_1918_V	ORF1ab	1918	SRR15589389	19220	C	T	0,999817	2021-08-06	United States
ORF1ab_2582_A	ORF1ab	2582	SRR15589389	21212	G	C	1	2021-08-06	United States
S_19_R	S	19	SRR15589389	21618	C	G	1	2021-08-06	United States
S_156_NA	S	156	SRR15589389	22028	G	-AGTTCA	0,997306	2021-08-06	United States
S_452_R	S	452	SRR15589389	22917	T	G	1	2021-08-06	United States
S_478_K	S	478	SRR15589389	22995	C	A	1	2021-08-06	United States
S_614_G	S	614	SRR15589389	23403	A	G	0,999873	2021-08-06	United States
S_681_R	S	681	SRR15589389	23604	C	G	1	2021-08-06	United States
S_950_N	S	950	SRR15589389	24410	G	A	0,987567	2021-08-06	United States
ORF3a_26_L	ORF3a	26	SRR15589389	25469	C	T	0,999846	2021-08-06	United States
M_82_T	M	82	SRR15589389	26767	T	C	0,999821	2021-08-06	United States
ORF7a_82_A	ORF7a	82	SRR15589389	27638	T	C	1	2021-08-06	United States
ORF7a_120_I	ORF7a	120	SRR15589389	27752	C	T	1	2021-08-06	United States
ORF7b_40_I	ORF7b	40	SRR15589389	27874	C	T	1	2021-08-06	United States
ORF8_118_NA	ORF8	118	SRR15589389	28247	A	-GATTTC	0,941481	2021-08-06	United States
ORF8_120_L	ORF8	120	SRR15589389	28253	C	A	0,995442	2021-08-06	United States
N_63_G	N	63	SRR15589389	28461	A	G	0,981542	2021-08-06	United States
N_203_M	N	203	SRR15589389	28881	G	T	1	2021-08-06	United States
N_215_C	N	215	SRR15589389	28916	G	T	1	2021-08-06	United States
N_236_NA	N	236	SRR15589389	28979	G	-GTA	0,0507757	2021-08-06	United States
N_377_Y	N	377	SRR15589389	29402	G	T	0,999364	2021-08-06	United States
ORF1ab_1306_S	ORF1ab	1306	SRR15589390	4181	G	T	1	2021-08-07	United States
ORF1ab_2046_L	ORF1ab	2046	SRR15589390	6402	C	T	0,99959	2021-08-07	United States
ORF1ab_2287_S	ORF1ab	2287	SRR15589390	7124	C	T	1	2021-08-07	United States
ORF1ab_2855_V	ORF1ab	2855	SRR15589390	8829	C	T	0,999427	2021-08-07	United States
ORF1ab_2930_L	ORF1ab	2930	SRR15589390	9053	G	T	0,999644	2021-08-07	United States
ORF1ab_3255_I	ORF1ab	3255	SRR15589390	10029	C	T	0,999945	2021-08-07	United States
ORF1ab_3603_NA	ORF1ab	3603	SRR15589390	11074	C	+T	0,0753187	2021-08-07	United States
ORF1ab_3606_NA	ORF1ab	3606	SRR15589390	11082	T	-G	0,16648	2021-08-07	United States
ORF1ab_3606_F	ORF1ab	3606	SRR15589390	11083	G	T	0,999772	2021-08-07	United States
ORF1ab_3646_A	ORF1ab	3646	SRR15589390	11201	A	G	0,999833	2021-08-07	United States
ORF1ab_314_L	ORF1ab	314	SRR15589390	14408	C	T	0,999799	2021-08-07	United States
ORF1ab_662_S	ORF1ab	662	SRR15589390	15451	G	A	0,998784	2021-08-07	United States
ORF1ab_1000_L	ORF1ab	1000	SRR15589390	16466	C	T	0,999952	2021-08-07	United States
ORF1ab_1847_S	ORF1ab	1847	SRR15589390	19006	G	T	0,999838	2021-08-07	United States
ORF1ab_1918_V	ORF1ab	1918	SRR15589390	19220	C	T	0,999825	2021-08-07	United States
S_19_R	S	19	SRR15589390	21618	C	G	1	2021-08-07	United States
S_95_I	S	95	SRR15589390	21846	C	T	1	2021-08-07	United States
S_142_D	S	142	SRR15589390	21987	G	A	0,792453	2021-08-07	United States
S_156_NA	S	156	SRR15589390	22028	G	-AGTTCA	0,994853	2021-08-07	United States
S_452_R	S	452	SRR15589390	22917	T	G	0,999342	2021-08-07	United States
S_478_K	S	478	SRR15589390	22995	C	A	1	2021-08-07	United States
S_614_G	S	614	SRR15589390	23403	A	G	0,999905	2021-08-07	United States
S_681_R	S	681	SRR15589390	23604	C	G	0,999861	2021-08-07	United States
S_950_N	S	950	SRR15589390	24410	G	A	0,98812	2021-08-07	United States
ORF3a_26_L	ORF3a	26	SRR15589390	25469	C	T	0,999859	2021-08-07	United States
M_82_T	M	82	SRR15589390	26767	T	C	0,99995	2021-08-07	United States
ORF6_55_Q	ORF6	55	SRR15589390	27364	G	C	1	2021-08-07	United States
ORF7a_82_A	ORF7a	82	SRR15589390	27638	T	C	1	2021-08-07	United States
ORF7a_120_I	ORF7a	120	SRR15589390	27752	C	T	1	2021-08-07	United States
ORF7b_40_I	ORF7b	40	SRR15589390	27874	C	T	1	2021-08-07	United States
ORF8_45_L	ORF8	45	SRR15589390	28027	G	T	0,99907	2021-08-07	United States
ORF8_118_NA	ORF8	118	SRR15589390	28247	A	-GATTTC	0,942637	2021-08-07	United States
ORF8_120_L	ORF8	120	SRR15589390	28253	C	A	0,985985	2021-08-07	United States
N_63_G	N	63	SRR15589390	28461	A	G	0,983624	2021-08-07	United States
N_203_M	N	203	SRR15589390	28881	G	T	0,999642	2021-08-07	United States
N_215_C	N	215	SRR15589390	28916	G	T	0,998814	2021-08-07	United States
N_377_Y	N	377	SRR15589390	29402	G	T	0,999497	2021-08-07	United States
ORF10_29_*	ORF10	29	SRR15589390	29642	C	T	1	2021-08-07	United States
ORF1ab_45_Y	ORF1ab	45	SRR15589396	398	C	T	0,971731	2021-08-07	United States
ORF1ab_538_T	ORF1ab	538	SRR15589396	1877	T	A	0,0856633	2021-08-07	United States
ORF1ab_1306_S	ORF1ab	1306	SRR15589396	4181	G	T	1	2021-08-07	United States
ORF1ab_2046_L	ORF1ab	2046	SRR15589396	6402	C	T	0,999572	2021-08-07	United States
ORF1ab_2930_L	ORF1ab	2930	SRR15589396	9053	G	T	1	2021-08-07	United States
ORF1ab_3255_I	ORF1ab	3255	SRR15589396	10029	C	T	1	2021-08-07	United States
ORF1ab_3646_A	ORF1ab	3646	SRR15589396	11201	A	G	0,99969	2021-08-07	United States
ORF1ab_3718_F	ORF1ab	3718	SRR15589396	11417	G	T	0,278869	2021-08-07	United States
ORF1ab_314_L	ORF1ab	314	SRR15589396	14408	C	T	1	2021-08-07	United States
ORF1ab_662_S	ORF1ab	662	SRR15589396	15451	G	A	0,994728	2021-08-07	United States
ORF1ab_1000_L	ORF1ab	1000	SRR15589396	16466	C	T	0,999715	2021-08-07	United States
ORF1ab_1257_V	ORF1ab	1257	SRR15589396	17236	A	G	1	2021-08-07	United States
ORF1ab_1546_H	ORF1ab	1546	SRR15589396	18105	G	T	0,56519	2021-08-07	United States
ORF1ab_1918_V	ORF1ab	1918	SRR15589396	19220	C	T	0,999823	2021-08-07	United States
S_19_R	S	19	SRR15589396	21618	C	G	1	2021-08-07	United States
S_156_NA	S	156	SRR15589396	22028	G	-AGTTCA	0,978261	2021-08-07	United States
S_614_G	S	614	SRR15589396	23403	A	G	0,999474	2021-08-07	United States
S_681_R	S	681	SRR15589396	23604	C	G	0,996036	2021-08-07	United States
S_950_N	S	950	SRR15589396	24410	G	A	0,975281	2021-08-07	United States
ORF3a_26_L	ORF3a	26	SRR15589396	25469	C	T	1	2021-08-07	United States
ORF3a_110_V	ORF3a	110	SRR15589396	25721	C	T	0,999454	2021-08-07	United States
M_82_T	M	82	SRR15589396	26767	T	C	1	2021-08-07	United States
ORF7a_120_I	ORF7a	120	SRR15589396	27752	C	T	0,993151	2021-08-07	United States
ORF7b_40_I	ORF7b	40	SRR15589396	27874	C	T	1	2021-08-07	United States
ORF8_118_NA	ORF8	118	SRR15589396	28247	A	-GATTTC	0,916156	2021-08-07	United States
ORF8_120_L	ORF8	120	SRR15589396	28253	C	A	1	2021-08-07	United States
N_63_G	N	63	SRR15589396	28461	A	G	0,990552	2021-08-07	United States
N_203_M	N	203	SRR15589396	28881	G	T	1	2021-08-07	United States
N_215_C	N	215	SRR15589396	28916	G	T	0,998621	2021-08-07	United States
N_254_T	N	254	SRR15589396	29033	G	A	0,0795715	2021-08-07	United States
N_377_Y	N	377	SRR15589396	29402	G	T	1	2021-08-07	United States
ORF1ab_140_NA	ORF1ab	140	SRR15589397	685	A	-AAGTCATTT	0,97346	2021-08-07	United States
ORF1ab_1306_S	ORF1ab	1306	SRR15589397	4181	G	T	0,999799	2021-08-07	United States
ORF1ab_2046_L	ORF1ab	2046	SRR15589397	6402	C	T	0,999575	2021-08-07	United States
ORF1ab_2287_S	ORF1ab	2287	SRR15589397	7124	C	T	0,999685	2021-08-07	United States
ORF1ab_2492_G	ORF1ab	2492	SRR15589397	7740	A	G	0,999916	2021-08-07	United States
ORF1ab_2930_L	ORF1ab	2930	SRR15589397	9053	G	T	0,999833	2021-08-07	United States
ORF1ab_3255_I	ORF1ab	3255	SRR15589397	10029	C	T	0,999814	2021-08-07	United States
ORF1ab_3603_NA	ORF1ab	3603	SRR15589397	11074	C	-T	0,0520993	2021-08-07	United States
ORF1ab_3646_A	ORF1ab	3646	SRR15589397	11201	A	G	0,999661	2021-08-07	United States
ORF1ab_3731_V	ORF1ab	3731	SRR15589397	11456	A	G	0,99995	2021-08-07	United States
ORF1ab_3930_F	ORF1ab	3930	SRR15589397	12053	C	T	0,99982	2021-08-07	United States
ORF1ab_314_L	ORF1ab	314	SRR15589397	14408	C	T	0,998578	2021-08-07	United States
ORF1ab_662_S	ORF1ab	662	SRR15589397	15451	G	A	0,999332	2021-08-07	United States
ORF1ab_904_L	ORF1ab	904	SRR15589397	16178	C	T	0,999866	2021-08-07	United States
ORF1ab_1000_L	ORF1ab	1000	SRR15589397	16466	C	T	0,999796	2021-08-07	United States
ORF1ab_1918_V	ORF1ab	1918	SRR15589397	19220	C	T	0,999815	2021-08-07	United States
S_19_R	S	19	SRR15589397	21618	C	G	0,999684	2021-08-07	United States
S_142_D	S	142	SRR15589397	21987	G	A	0,640777	2021-08-07	United States
S_156_NA	S	156	SRR15589397	22028	G	-AGTTCA	0,996093	2021-08-07	United States
S_452_R	S	452	SRR15589397	22917	T	G	1	2021-08-07	United States
S_478_K	S	478	SRR15589397	22995	C	A	0,999185	2021-08-07	United States
S_614_G	S	614	SRR15589397	23403	A	G	0,999895	2021-08-07	United States
S_681_R	S	681	SRR15589397	23604	C	G	0,99986	2021-08-07	United States
S_780_A	S	780	SRR15589397	23901	A	C	0,999813	2021-08-07	United States
S_950_N	S	950	SRR15589397	24410	G	A	0,962635	2021-08-07	United States
S_1235_F	S	1235	SRR15589397	25266	G	T	0,999716	2021-08-07	United States
ORF3a_26_L	ORF3a	26	SRR15589397	25469	C	T	1	2021-08-07	United States
ORF3a_260_V	ORF3a	260	SRR15589397	26170	A	G	1	2021-08-07	United States
M_82_T	M	82	SRR15589397	26767	T	C	0,99975	2021-08-07	United States
ORF7a_82_A	ORF7a	82	SRR15589397	27638	T	C	0,999603	2021-08-07	United States
ORF7a_120_I	ORF7a	120	SRR15589397	27752	C	T	0,999825	2021-08-07	United States
ORF7b_40_I	ORF7b	40	SRR15589397	27874	C	T	0,999909	2021-08-07	United States
ORF8_118_NA	ORF8	118	SRR15589397	28247	A	-GATTTC	0,940121	2021-08-07	United States
ORF8_120_L	ORF8	120	SRR15589397	28253	C	A	0,993613	2021-08-07	United States
N_63_G	N	63	SRR15589397	28461	A	G	0,980181	2021-08-07	United States
N_203_M	N	203	SRR15589397	28881	G	T	1	2021-08-07	United States
N_215_C	N	215	SRR15589397	28916	G	T	0,999425	2021-08-07	United States
N_377_Y	N	377	SRR15589397	29402	G	T	0,999589	2021-08-07	United States
ORF10_17_F	ORF10	17	SRR15589397	29606	C	T	0,999944	2021-08-07	United States
ORF1ab_389_S	ORF1ab	389	SRR15589400	1431	A	G	0,192645	2021-08-07	United States
ORF1ab_661_S	ORF1ab	661	SRR15589400	2246	G	A	0,694363	2021-08-07	United States
ORF1ab_1306_S	ORF1ab	1306	SRR15589400	4181	G	T	0,328254	2021-08-07	United States
ORF1ab_1633_D	ORF1ab	1633	SRR15589400	5164	G	T	0,683102	2021-08-07	United States
ORF1ab_1640_L	ORF1ab	1640	SRR15589400	5184	C	T	0,704775	2021-08-07	United States
ORF1ab_1901_R	ORF1ab	1901	SRR15589400	5967	A	G	0,789201	2021-08-07	United States
ORF1ab_2046_L	ORF1ab	2046	SRR15589400	6402	C	T	0,267427	2021-08-07	United States
ORF1ab_2648_I	ORF1ab	2648	SRR15589400	8208	C	T	0,720606	2021-08-07	United States
ORF1ab_2930_L	ORF1ab	2930	SRR15589400	9053	G	T	0,30074	2021-08-07	United States
ORF1ab_3209_V	ORF1ab	3209	SRR15589400	9891	C	T	0,750578	2021-08-07	United States
ORF1ab_3255_I	ORF1ab	3255	SRR15589400	10029	C	T	0,23242	2021-08-07	United States
ORF1ab_3646_A	ORF1ab	3646	SRR15589400	11201	A	G	0,222359	2021-08-07	United States
ORF1ab_3718_A	ORF1ab	3718	SRR15589400	11418	T	C	0,771716	2021-08-07	United States
ORF1ab_3731_V	ORF1ab	3731	SRR15589400	11456	A	G	0,226502	2021-08-07	United States
ORF1ab_3750_I	ORF1ab	3750	SRR15589400	11514	C	T	0,789213	2021-08-07	United States
ORF1ab_314_L	ORF1ab	314	SRR15589400	14408	C	T	1	2021-08-07	United States
ORF1ab_662_S	ORF1ab	662	SRR15589400	15451	G	A	0,998347	2021-08-07	United States
ORF1ab_1000_L	ORF1ab	1000	SRR15589400	16466	C	T	1	2021-08-07	United States
ORF1ab_1918_V	ORF1ab	1918	SRR15589400	19220	C	T	0,226326	2021-08-07	United States
S_19_R	S	19	SRR15589400	21618	C	G	1	2021-08-07	United States
S_614_G	S	614	SRR15589400	23403	A	G	0,999962	2021-08-07	United States
S_681_R	S	681	SRR15589400	23604	C	G	1	2021-08-07	United States
S_950_N	S	950	SRR15589400	24410	G	A	0,984153	2021-08-07	United States
ORF3a_26_L	ORF3a	26	SRR15589400	25469	C	T	1	2021-08-07	United States
M_82_T	M	82	SRR15589400	26767	T	C	0,99988	2021-08-07	United States
ORF7a_120_I	ORF7a	120	SRR15589400	27752	C	T	1	2021-08-07	United States
ORF7b_40_I	ORF7b	40	SRR15589400	27874	C	T	0,334763	2021-08-07	United States
ORF8_118_NA	ORF8	118	SRR15589400	28247	A	-GATTTC	0,939227	2021-08-07	United States
ORF8_120_L	ORF8	120	SRR15589400	28253	C	A	0,998928	2021-08-07	United States
N_18_V	N	18	SRR15589400	28326	G	T	0,538368	2021-08-07	United States
N_63_G	N	63	SRR15589400	28461	A	G	0,950982	2021-08-07	United States
N_203_M	N	203	SRR15589400	28881	G	T	0,998876	2021-08-07	United States
N_377_Y	N	377	SRR15589400	29402	G	T	0,999431	2021-08-07	United States
ORF1ab_1127_Y	ORF1ab	1127	SRR15589401	3644	G	T	0,999786	2021-08-06	United States
ORF1ab_1306_S	ORF1ab	1306	SRR15589401	4181	G	T	0,999463	2021-08-06	United States
ORF1ab_2046_L	ORF1ab	2046	SRR15589401	6402	C	T	0,999535	2021-08-06	United States
ORF1ab_2287_S	ORF1ab	2287	SRR15589401	7124	C	T	1	2021-08-06	United States
ORF1ab_2930_L	ORF1ab	2930	SRR15589401	9053	G	T	0,999151	2021-08-06	United States
ORF1ab_3248_I	ORF1ab	3248	SRR15589401	10007	G	A	0,136771	2021-08-06	United States
ORF1ab_3255_I	ORF1ab	3255	SRR15589401	10029	C	T	0,999781	2021-08-06	United States
ORF1ab_3646_A	ORF1ab	3646	SRR15589401	11201	A	G	0,999645	2021-08-06	United States
ORF1ab_3731_V	ORF1ab	3731	SRR15589401	11456	A	G	0,998972	2021-08-06	United States
ORF1ab_314_L	ORF1ab	314	SRR15589401	14408	C	T	0,998962	2021-08-06	United States
ORF1ab_662_S	ORF1ab	662	SRR15589401	15451	G	A	0,998757	2021-08-06	United States
ORF1ab_1000_L	ORF1ab	1000	SRR15589401	16466	C	T	0,999809	2021-08-06	United States
ORF1ab_1550_Y	ORF1ab	1550	SRR15589401	18115	C	T	0,999221	2021-08-06	United States
ORF1ab_1918_V	ORF1ab	1918	SRR15589401	19220	C	T	0,999703	2021-08-06	United States
ORF1ab_2219_T	ORF1ab	2219	SRR15589401	20123	T	C	0,723323	2021-08-06	United States
ORF1ab_2333_G	ORF1ab	2333	SRR15589401	20465	A	G	0,122995	2021-08-06	United States
S_19_R	S	19	SRR15589401	21618	C	G	0,999934	2021-08-06	United States
S_142_D	S	142	SRR15589401	21987	G	A	0,617021	2021-08-06	United States
S_156_NA	S	156	SRR15589401	22028	G	-AGTTCA	0,998359	2021-08-06	United States
S_452_R	S	452	SRR15589401	22917	T	G	1	2021-08-06	United States
S_478_K	S	478	SRR15589401	22995	C	A	1	2021-08-06	United States
S_614_G	S	614	SRR15589401	23403	A	G	0,999938	2021-08-06	United States
S_681_R	S	681	SRR15589401	23604	C	G	0,999843	2021-08-06	United States
S_950_N	S	950	SRR15589401	24410	G	A	0,934904	2021-08-06	United States
ORF3a_25_S	ORF3a	25	SRR15589401	25465	C	T	0,999657	2021-08-06	United States
ORF3a_26_L	ORF3a	26	SRR15589401	25469	C	T	0,999482	2021-08-06	United States
M_82_T	M	82	SRR15589401	26767	T	C	0,999696	2021-08-06	United States
ORF7a_120_I	ORF7a	120	SRR15589401	27752	C	T	0,999904	2021-08-06	United States
ORF7b_40_I	ORF7b	40	SRR15589401	27874	C	T	0,999873	2021-08-06	United States
ORF8_118_NA	ORF8	118	SRR15589401	28247	A	-GATTTC	0,934425	2021-08-06	United States
ORF8_120_L	ORF8	120	SRR15589401	28253	C	A	0,99594	2021-08-06	United States
N_63_G	N	63	SRR15589401	28461	A	G	0,967956	2021-08-06	United States
N_185_C	N	185	SRR15589401	28826	C	T	0,0924679	2021-08-06	United States
N_203_M	N	203	SRR15589401	28881	G	T	0,999403	2021-08-06	United States
N_215_C	N	215	SRR15589401	28916	G	T	0,998713	2021-08-06	United States
N_377_Y	N	377	SRR15589401	29402	G	T	1	2021-08-06	United States
ORF1ab_1306_S	ORF1ab	1306	SRR15589403	4181	G	T	1	2021-08-07	United States
ORF1ab_2046_L	ORF1ab	2046	SRR15589403	6402	C	T	0,999741	2021-08-07	United States
ORF1ab_2287_S	ORF1ab	2287	SRR15589403	7124	C	T	1	2021-08-07	United States
ORF1ab_2930_L	ORF1ab	2930	SRR15589403	9053	G	T	1	2021-08-07	United States
ORF1ab_3255_I	ORF1ab	3255	SRR15589403	10029	C	T	1	2021-08-07	United States
ORF1ab_3646_A	ORF1ab	3646	SRR15589403	11201	A	G	0,999897	2021-08-07	United States
ORF1ab_3904_I	ORF1ab	3904	SRR15589403	11976	C	T	0,997845	2021-08-07	United States
ORF1ab_314_L	ORF1ab	314	SRR15589403	14408	C	T	1	2021-08-07	United States
ORF1ab_662_S	ORF1ab	662	SRR15589403	15451	G	A	0,998497	2021-08-07	United States
ORF1ab_1000_L	ORF1ab	1000	SRR15589403	16466	C	T	0,999729	2021-08-07	United States
ORF1ab_1257_V	ORF1ab	1257	SRR15589403	17236	A	G	1	2021-08-07	United States
ORF1ab_1918_V	ORF1ab	1918	SRR15589403	19220	C	T	1	2021-08-07	United States
S_19_R	S	19	SRR15589403	21618	C	G	1	2021-08-07	United States
S_614_G	S	614	SRR15589403	23403	A	G	0,999702	2021-08-07	United States
S_681_R	S	681	SRR15589403	23604	C	G	1	2021-08-07	United States
S_950_N	S	950	SRR15589403	24410	G	A	0,991837	2021-08-07	United States
ORF3a_26_L	ORF3a	26	SRR15589403	25469	C	T	1	2021-08-07	United States
ORF3a_104_S	ORF3a	104	SRR15589403	25702	C	T	0,999201	2021-08-07	United States
M_82_T	M	82	SRR15589403	26767	T	C	1	2021-08-07	United States
ORF7a_82_A	ORF7a	82	SRR15589403	27638	T	C	1	2021-08-07	United States
ORF7a_120_I	ORF7a	120	SRR15589403	27752	C	T	1	2021-08-07	United States
ORF7b_40_I	ORF7b	40	SRR15589403	27874	C	T	1	2021-08-07	United States
ORF8_118_NA	ORF8	118	SRR15589403	28247	A	-GATTTC	0,941045	2021-08-07	United States
ORF8_120_L	ORF8	120	SRR15589403	28253	C	A	1	2021-08-07	United States
N_63_G	N	63	SRR15589403	28461	A	G	0,996473	2021-08-07	United States
N_203_M	N	203	SRR15589403	28881	G	T	0,998964	2021-08-07	United States
N_208_S	N	208	SRR15589403	28895	G	T	1	2021-08-07	United States
N_215_C	N	215	SRR15589403	28916	G	T	1	2021-08-07	United States
N_377_Y	N	377	SRR15589403	29402	G	T	1	2021-08-07	United States
ORF1ab_99_C	ORF1ab	99	SRR15589404	560	C	T	0,999906	2021-08-07	United States
ORF1ab_261_N	ORF1ab	261	SRR15589404	1048	G	T	1	2021-08-07	United States
ORF1ab_1306_S	ORF1ab	1306	SRR15589404	4181	G	T	1	2021-08-07	United States
ORF1ab_2046_L	ORF1ab	2046	SRR15589404	6402	C	T	0,99952	2021-08-07	United States
ORF1ab_2287_S	ORF1ab	2287	SRR15589404	7124	C	T	1	2021-08-07	United States
ORF1ab_2930_L	ORF1ab	2930	SRR15589404	9053	G	T	0,998809	2021-08-07	United States
ORF1ab_3255_I	ORF1ab	3255	SRR15589404	10029	C	T	1	2021-08-07	United States
ORF1ab_3603_NA	ORF1ab	3603	SRR15589404	11074	C	-T	0,0519165	2021-08-07	United States
ORF1ab_3646_A	ORF1ab	3646	SRR15589404	11201	A	G	0,999817	2021-08-07	United States
ORF1ab_3733_I	ORF1ab	3733	SRR15589404	11464	G	A	0,999923	2021-08-07	United States
ORF1ab_314_L	ORF1ab	314	SRR15589404	14408	C	T	0,999851	2021-08-07	United States
ORF1ab_662_S	ORF1ab	662	SRR15589404	15451	G	A	0,996734	2021-08-07	United States
ORF1ab_1000_L	ORF1ab	1000	SRR15589404	16466	C	T	1	2021-08-07	United States
ORF1ab_1918_V	ORF1ab	1918	SRR15589404	19220	C	T	0,999763	2021-08-07	United States
ORF1ab_2308_C	ORF1ab	2308	SRR15589404	20389	C	T	0,999539	2021-08-07	United States
S_19_R	S	19	SRR15589404	21618	C	G	1	2021-08-07	United States
S_156_NA	S	156	SRR15589404	22028	G	-AGTTCA	0,957821	2021-08-07	United States
S_452_R	S	452	SRR15589404	22917	T	G	1	2021-08-07	United States
S_478_K	S	478	SRR15589404	22995	C	A	1	2021-08-07	United States
S_614_G	S	614	SRR15589404	23403	A	G	0,999958	2021-08-07	United States
S_681_R	S	681	SRR15589404	23604	C	G	1	2021-08-07	United States
S_950_N	S	950	SRR15589404	24410	G	A	0,971599	2021-08-07	United States
ORF3a_26_L	ORF3a	26	SRR15589404	25469	C	T	0,999067	2021-08-07	United States
M_82_T	M	82	SRR15589404	26767	T	C	0,999903	2021-08-07	United States
ORF7a_45_L	ORF7a	45	SRR15589404	27527	C	T	0,964166	2021-08-07	United States
ORF7a_82_A	ORF7a	82	SRR15589404	27638	T	C	1	2021-08-07	United States
ORF7a_120_I	ORF7a	120	SRR15589404	27752	C	T	1	2021-08-07	United States
ORF7b_40_I	ORF7b	40	SRR15589404	27874	C	T	0,999522	2021-08-07	United States
ORF8_118_NA	ORF8	118	SRR15589404	28247	A	-GATTTC	0,941628	2021-08-07	United States
ORF8_120_L	ORF8	120	SRR15589404	28253	C	A	0,991325	2021-08-07	United States
N_63_G	N	63	SRR15589404	28461	A	G	0,976595	2021-08-07	United States
N_203_M	N	203	SRR15589404	28881	G	T	0,999855	2021-08-07	United States
N_215_C	N	215	SRR15589404	28916	G	T	0,999399	2021-08-07	United States
N_377_Y	N	377	SRR15589404	29402	G	T	0,999841	2021-08-07	United States
ORF1ab_1029_G	ORF1ab	1029	SRR15589407	3350	A	G	1	2021-08-06	United States
ORF1ab_1306_S	ORF1ab	1306	SRR15589407	4181	G	T	1	2021-08-06	United States
ORF1ab_2046_L	ORF1ab	2046	SRR15589407	6402	C	T	0,999121	2021-08-06	United States
ORF1ab_2930_L	ORF1ab	2930	SRR15589407	9053	G	T	0,998299	2021-08-06	United States
ORF1ab_3255_I	ORF1ab	3255	SRR15589407	10029	C	T	1	2021-08-06	United States
ORF1ab_3646_A	ORF1ab	3646	SRR15589407	11201	A	G	0,999867	2021-08-06	United States
ORF1ab_4179_K	ORF1ab	4179	SRR15589407	12801	G	A	0,999625	2021-08-06	United States
ORF1ab_314_L	ORF1ab	314	SRR15589407	14408	C	T	1	2021-08-06	United States
ORF1ab_662_S	ORF1ab	662	SRR15589407	15451	G	A	0,999079	2021-08-06	United States
ORF1ab_1000_L	ORF1ab	1000	SRR15589407	16466	C	T	0,995531	2021-08-06	United States
ORF1ab_1918_V	ORF1ab	1918	SRR15589407	19220	C	T	1	2021-08-06	United States
S_19_R	S	19	SRR15589407	21618	C	G	1	2021-08-06	United States
S_156_NA	S	156	SRR15589407	22028	G	-AGTTCA	0,990826	2021-08-06	United States
S_614_G	S	614	SRR15589407	23403	A	G	0,999549	2021-08-06	United States
S_681_R	S	681	SRR15589407	23604	C	G	1	2021-08-06	United States
S_950_N	S	950	SRR15589407	24410	G	A	0,984513	2021-08-06	United States
ORF3a_26_L	ORF3a	26	SRR15589407	25469	C	T	1	2021-08-06	United States
ORF3a_239_Q	ORF3a	239	SRR15589407	26107	G	C	1	2021-08-06	United States
M_82_T	M	82	SRR15589407	26767	T	C	1	2021-08-06	United States
ORF7a_120_I	ORF7a	120	SRR15589407	27752	C	T	1	2021-08-06	United States
ORF7b_40_I	ORF7b	40	SRR15589407	27874	C	T	1	2021-08-06	United States
ORF8_118_NA	ORF8	118	SRR15589407	28247	A	-GATTTC	0,922422	2021-08-06	United States
N_63_G	N	63	SRR15589407	28461	A	G	0,997596	2021-08-06	United States
N_203_M	N	203	SRR15589407	28881	G	T	1	2021-08-06	United States
N_215_C	N	215	SRR15589407	28916	G	T	1	2021-08-06	United States
N_377_Y	N	377	SRR15589407	29402	G	T	1	2021-08-06	United States
ORF1ab_278_S	ORF1ab	278	SRR15589408	1098	A	G	0,999721	2021-08-07	United States
ORF1ab_1640_L	ORF1ab	1640	SRR15589408	5184	C	T	0,99968	2021-08-07	United States
ORF1ab_3209_V	ORF1ab	3209	SRR15589408	9891	C	T	0,999761	2021-08-07	United States
ORF1ab_3718_A	ORF1ab	3718	SRR15589408	11418	T	C	0,999848	2021-08-07	United States
ORF1ab_3750_I	ORF1ab	3750	SRR15589408	11514	C	T	0,999805	2021-08-07	United States
ORF1ab_276_H	ORF1ab	276	SRR15589408	14294	G	A	0,989752	2021-08-07	United States
ORF1ab_314_L	ORF1ab	314	SRR15589408	14408	C	T	0,999831	2021-08-07	United States
ORF1ab_662_S	ORF1ab	662	SRR15589408	15451	G	A	0,999371	2021-08-07	United States
ORF1ab_1000_L	ORF1ab	1000	SRR15589408	16466	C	T	0,999824	2021-08-07	United States
S_19_R	S	19	SRR15589408	21618	C	G	0,999932	2021-08-07	United States
S_142_D	S	142	SRR15589408	21987	G	A	0,773551	2021-08-07	United States
S_156_NA	S	156	SRR15589408	22028	G	-AGTTCA	0,997602	2021-08-07	United States
S_222_V	S	222	SRR15589408	22227	C	T	0,999865	2021-08-07	United States
S_452_R	S	452	SRR15589408	22917	T	G	0,998702	2021-08-07	United States
S_478_K	S	478	SRR15589408	22995	C	A	1	2021-08-07	United States
S_614_G	S	614	SRR15589408	23403	A	G	0,999847	2021-08-07	United States
S_681_R	S	681	SRR15589408	23604	C	G	0,999773	2021-08-07	United States
S_950_N	S	950	SRR15589408	24410	G	A	0,984775	2021-08-07	United States
S_1074_S	S	1074	SRR15589408	24783	A	G	0,97087	2021-08-07	United States
S_1264_L	S	1264	SRR15589408	25352	G	T	0,994204	2021-08-07	United States
ORF3a_26_L	ORF3a	26	SRR15589408	25469	C	T	0,999749	2021-08-07	United States
ORF3a_255_NA	ORF3a	255	SRR15589408	26157	T	-GTTA	0,0693355	2021-08-07	United States
M_82_T	M	82	SRR15589408	26767	T	C	0,99991	2021-08-07	United States
ORF6_48_N	ORF6	48	SRR15589408	27345	A	T	0,999927	2021-08-07	United States
ORF7a_82_A	ORF7a	82	SRR15589408	27638	T	C	1	2021-08-07	United States
ORF7a_120_I	ORF7a	120	SRR15589408	27752	C	T	0,999946	2021-08-07	United States
ORF8_118_NA	ORF8	118	SRR15589408	28247	A	-GATTTC	0,948555	2021-08-07	United States
ORF8_119_V	ORF8	119	SRR15589408	28249	A	T	0,933962	2021-08-07	United States
ORF8_120_L	ORF8	120	SRR15589408	28253	C	A	0,997236	2021-08-07	United States
N_63_G	N	63	SRR15589408	28461	A	G	0,992049	2021-08-07	United States
N_203_M	N	203	SRR15589408	28881	G	T	0,999837	2021-08-07	United States
N_377_Y	N	377	SRR15589408	29402	G	T	0,999628	2021-08-07	United States
ORF1ab_7_S	ORF1ab	7	SRR15589412	284	G	A	0,999512	2021-08-04	United States
ORF1ab_1306_S	ORF1ab	1306	SRR15589412	4181	G	T	0,999936	2021-08-04	United States
ORF1ab_2046_L	ORF1ab	2046	SRR15589412	6402	C	T	0,999508	2021-08-04	United States
ORF1ab_2274_I	ORF1ab	2274	SRR15589412	7086	C	T	0,999962	2021-08-04	United States
ORF1ab_2287_S	ORF1ab	2287	SRR15589412	7124	C	T	0,999695	2021-08-04	United States
ORF1ab_2930_L	ORF1ab	2930	SRR15589412	9053	G	T	0,999744	2021-08-04	United States
ORF1ab_3255_I	ORF1ab	3255	SRR15589412	10029	C	T	0,999805	2021-08-04	United States
ORF1ab_3646_A	ORF1ab	3646	SRR15589412	11201	A	G	0,999681	2021-08-04	United States
ORF1ab_3731_V	ORF1ab	3731	SRR15589412	11456	A	G	0,999721	2021-08-04	United States
ORF1ab_314_L	ORF1ab	314	SRR15589412	14408	C	T	0,9993	2021-08-04	United States
ORF1ab_662_S	ORF1ab	662	SRR15589412	15451	G	A	0,998962	2021-08-04	United States
ORF1ab_1000_L	ORF1ab	1000	SRR15589412	16466	C	T	0,999888	2021-08-04	United States
ORF1ab_1918_V	ORF1ab	1918	SRR15589412	19220	C	T	0,999869	2021-08-04	United States
S_19_R	S	19	SRR15589412	21618	C	G	0,999651	2021-08-04	United States
S_142_D	S	142	SRR15589412	21987	G	A	0,590028	2021-08-04	United States
S_156_NA	S	156	SRR15589412	22028	G	-AGTTCA	0,99331	2021-08-04	United States
S_452_R	S	452	SRR15589412	22917	T	G	1	2021-08-04	United States
S_478_K	S	478	SRR15589412	22995	C	A	0,999682	2021-08-04	United States
S_614_G	S	614	SRR15589412	23403	A	G	0,999897	2021-08-04	United States
S_681_R	S	681	SRR15589412	23604	C	G	1	2021-08-04	United States
S_950_N	S	950	SRR15589412	24410	G	A	0,890636	2021-08-04	United States
ORF3a_26_L	ORF3a	26	SRR15589412	25469	C	T	0,999728	2021-08-04	United States
ORF3a_136_N	ORF3a	136	SRR15589412	25800	A	T	0,999843	2021-08-04	United States
M_82_T	M	82	SRR15589412	26767	T	C	0,999857	2021-08-04	United States
ORF7a_82_A	ORF7a	82	SRR15589412	27638	T	C	0,999071	2021-08-04	United States
ORF7a_120_I	ORF7a	120	SRR15589412	27752	C	T	0,999892	2021-08-04	United States
ORF7b_40_I	ORF7b	40	SRR15589412	27874	C	T	0,999793	2021-08-04	United States
ORF8_118_NA	ORF8	118	SRR15589412	28247	A	-GATTTC	0,948053	2021-08-04	United States
ORF8_120_L	ORF8	120	SRR15589412	28253	C	A	0,992293	2021-08-04	United States
N_63_G	N	63	SRR15589412	28461	A	G	0,942109	2021-08-04	United States
N_203_M	N	203	SRR15589412	28881	G	T	0,999636	2021-08-04	United States
N_215_C	N	215	SRR15589412	28916	G	T	1	2021-08-04	United States
N_253_D	N	253	SRR15589412	29032	G	T	0,0665785	2021-08-04	United States
N_377_Y	N	377	SRR15589412	29402	G	T	0,998992	2021-08-04	United States
ORF1ab_1640_L	ORF1ab	1640	SRR15589413	5184	C	T	0,999749	2021-08-04	United States
ORF1ab_1921_L	ORF1ab	1921	SRR15589413	6027	C	T	0,999877	2021-08-04	United States
ORF1ab_3209_V	ORF1ab	3209	SRR15589413	9891	C	T	0,999723	2021-08-04	United States
ORF1ab_3718_A	ORF1ab	3718	SRR15589413	11418	T	C	0,999954	2021-08-04	United States
ORF1ab_3750_I	ORF1ab	3750	SRR15589413	11514	C	T	0,999764	2021-08-04	United States
ORF1ab_314_L	ORF1ab	314	SRR15589413	14408	C	T	0,99967	2021-08-04	United States
ORF1ab_662_S	ORF1ab	662	SRR15589413	15451	G	A	0,99849	2021-08-04	United States
ORF1ab_1000_L	ORF1ab	1000	SRR15589413	16466	C	T	0,999822	2021-08-04	United States
S_19_R	S	19	SRR15589413	21618	C	G	0,99985	2021-08-04	United States
S_142_D	S	142	SRR15589413	21987	G	A	0,588124	2021-08-04	United States
S_156_NA	S	156	SRR15589413	22028	G	-AGTTCA	0,99651	2021-08-04	United States
S_215_Y	S	215	SRR15589413	22205	G	T	0,0901256	2021-08-04	United States
S_222_V	S	222	SRR15589413	22227	C	T	0,999746	2021-08-04	United States
S_452_R	S	452	SRR15589413	22917	T	G	0,999603	2021-08-04	United States
S_478_K	S	478	SRR15589413	22995	C	A	0,999587	2021-08-04	United States
S_614_G	S	614	SRR15589413	23403	A	G	0,999911	2021-08-04	United States
S_681_R	S	681	SRR15589413	23604	C	G	0,99982	2021-08-04	United States
S_950_N	S	950	SRR15589413	24410	G	A	0,947768	2021-08-04	United States
S_1074_S	S	1074	SRR15589413	24783	A	G	0,82691	2021-08-04	United States
S_1264_L	S	1264	SRR15589413	25352	G	T	0,936258	2021-08-04	United States
ORF3a_26_L	ORF3a	26	SRR15589413	25469	C	T	0,999872	2021-08-04	United States
M_82_T	M	82	SRR15589413	26767	T	C	0,999803	2021-08-04	United States
ORF6_48_N	ORF6	48	SRR15589413	27345	A	T	0,999953	2021-08-04	United States
ORF7a_82_A	ORF7a	82	SRR15589413	27638	T	C	0,999688	2021-08-04	United States
ORF7a_120_I	ORF7a	120	SRR15589413	27752	C	T	0,999783	2021-08-04	United States
ORF8_118_NA	ORF8	118	SRR15589413	28247	A	-GATTTC	0,934883	2021-08-04	United States
ORF8_120_L	ORF8	120	SRR15589413	28253	C	A	0,998336	2021-08-04	United States
N_63_G	N	63	SRR15589413	28461	A	G	0,971332	2021-08-04	United States
N_135_I	N	135	SRR15589413	28677	C	T	0,999687	2021-08-04	United States
N_203_M	N	203	SRR15589413	28881	G	T	0,999744	2021-08-04	United States
N_377_Y	N	377	SRR15589413	29402	G	T	0,999587	2021-08-04	United States
ORF1ab_1306_S	ORF1ab	1306	SRR15589414	4181	G	T	0,99968	2021-08-06	United States
ORF1ab_2046_L	ORF1ab	2046	SRR15589414	6402	C	T	0,998635	2021-08-06	United States
ORF1ab_2125_Y	ORF1ab	2125	SRR15589414	6638	C	T	0,994747	2021-08-06	United States
ORF1ab_2287_S	ORF1ab	2287	SRR15589414	7124	C	T	1	2021-08-06	United States
ORF1ab_2554_V	ORF1ab	2554	SRR15589414	7926	C	T	0,994226	2021-08-06	United States
ORF1ab_2930_L	ORF1ab	2930	SRR15589414	9053	G	T	0,994749	2021-08-06	United States
ORF1ab_3255_I	ORF1ab	3255	SRR15589414	10029	C	T	0,999675	2021-08-06	United States
ORF1ab_3646_A	ORF1ab	3646	SRR15589414	11201	A	G	0,99555	2021-08-06	United States
ORF1ab_183_V	ORF1ab	183	SRR15589414	14014	T	G	0,995131	2021-08-06	United States
ORF1ab_314_L	ORF1ab	314	SRR15589414	14408	C	T	0,998258	2021-08-06	United States
ORF1ab_662_S	ORF1ab	662	SRR15589414	15451	G	A	0,997338	2021-08-06	United States
ORF1ab_1000_L	ORF1ab	1000	SRR15589414	16466	C	T	1	2021-08-06	United States
ORF1ab_1087_Y	ORF1ab	1087	SRR15589414	16726	C	T	0,97487	2021-08-06	United States
ORF1ab_1918_V	ORF1ab	1918	SRR15589414	19220	C	T	0,998931	2021-08-06	United States
S_19_R	S	19	SRR15589414	21618	C	G	1	2021-08-06	United States
S_156_NA	S	156	SRR15589414	22028	G	-AGTTCA	0,974328	2021-08-06	United States
S_452_R	S	452	SRR15589414	22917	T	G	1	2021-08-06	United States
S_478_K	S	478	SRR15589414	22995	C	A	1	2021-08-06	United States
S_614_G	S	614	SRR15589414	23403	A	G	1	2021-08-06	United States
S_681_R	S	681	SRR15589414	23604	C	G	1	2021-08-06	United States
S_950_N	S	950	SRR15589414	24410	G	A	0,983178	2021-08-06	United States
ORF3a_26_L	ORF3a	26	SRR15589414	25469	C	T	1	2021-08-06	United States
M_82_T	M	82	SRR15589414	26767	T	C	0,998829	2021-08-06	United States
ORF7a_120_I	ORF7a	120	SRR15589414	27752	C	T	1	2021-08-06	United States
ORF7b_40_I	ORF7b	40	SRR15589414	27874	C	T	0,999271	2021-08-06	United States
ORF8_60_F	ORF8	60	SRR15589414	28073	G	T	0,995862	2021-08-06	United States
ORF8_118_NA	ORF8	118	SRR15589414	28247	A	-GATTTC	0,918826	2021-08-06	United States
ORF8_120_L	ORF8	120	SRR15589414	28253	C	A	0,994382	2021-08-06	United States
N_63_G	N	63	SRR15589414	28461	A	G	0,986187	2021-08-06	United States
N_203_M	N	203	SRR15589414	28881	G	T	1	2021-08-06	United States
N_215_C	N	215	SRR15589414	28916	G	T	0,999424	2021-08-06	United States
N_377_Y	N	377	SRR15589414	29402	G	T	1	2021-08-06	United States
ORF1ab_140_NA	ORF1ab	140	SRR15589418	685	A	-AAGTCATTT	0,979597	2021-08-06	United States
ORF1ab_216_Y	ORF1ab	216	SRR15589418	912	C	A	0,999583	2021-08-06	United States
ORF1ab_853_F	ORF1ab	853	SRR15589418	2822	C	T	0,999836	2021-08-06	United States
ORF1ab_1306_S	ORF1ab	1306	SRR15589418	4181	G	T	0,999646	2021-08-06	United States
ORF1ab_2046_L	ORF1ab	2046	SRR15589418	6402	C	T	0,999541	2021-08-06	United States
ORF1ab_2287_S	ORF1ab	2287	SRR15589418	7124	C	T	1	2021-08-06	United States
ORF1ab_2930_L	ORF1ab	2930	SRR15589418	9053	G	T	0,999837	2021-08-06	United States
ORF1ab_3255_I	ORF1ab	3255	SRR15589418	10029	C	T	0,999907	2021-08-06	United States
ORF1ab_3646_A	ORF1ab	3646	SRR15589418	11201	A	G	0,999726	2021-08-06	United States
ORF1ab_314_L	ORF1ab	314	SRR15589418	14408	C	T	0,997689	2021-08-06	United States
ORF1ab_662_S	ORF1ab	662	SRR15589418	15451	G	A	0,997741	2021-08-06	United States
ORF1ab_1000_L	ORF1ab	1000	SRR15589418	16466	C	T	0,999857	2021-08-06	United States
ORF1ab_1918_V	ORF1ab	1918	SRR15589418	19220	C	T	0,999841	2021-08-06	United States
S_19_R	S	19	SRR15589418	21618	C	G	0,999517	2021-08-06	United States
S_30_H	S	30	SRR15589418	21650	A	C	0,0720516	2021-08-06	United States
S_95_I	S	95	SRR15589418	21846	C	T	1	2021-08-06	United States
S_142_D	S	142	SRR15589418	21987	G	A	0,91791	2021-08-06	United States
S_156_NA	S	156	SRR15589418	22028	G	-AGTTCA	0,941799	2021-08-06	United States
S_452_R	S	452	SRR15589418	22917	T	G	1	2021-08-06	United States
S_477_I	S	477	SRR15589418	22992	G	T	1	2021-08-06	United States
S_478_K	S	478	SRR15589418	22995	C	A	1	2021-08-06	United States
S_614_G	S	614	SRR15589418	23403	A	G	0,999815	2021-08-06	United States
S_681_R	S	681	SRR15589418	23604	C	G	1	2021-08-06	United States
S_950_N	S	950	SRR15589418	24410	G	A	0,985813	2021-08-06	United States
ORF3a_26_L	ORF3a	26	SRR15589418	25469	C	T	0,999819	2021-08-06	United States
M_82_T	M	82	SRR15589418	26767	T	C	0,999861	2021-08-06	United States
ORF7a_82_A	ORF7a	82	SRR15589418	27638	T	C	1	2021-08-06	United States
ORF7a_120_I	ORF7a	120	SRR15589418	27752	C	T	1	2021-08-06	United States
ORF7b_40_I	ORF7b	40	SRR15589418	27874	C	T	1	2021-08-06	United States
ORF8_118_NA	ORF8	118	SRR15589418	28247	A	-GATTTC	0,887806	2021-08-06	United States
ORF8_120_L	ORF8	120	SRR15589418	28253	C	A	0,994807	2021-08-06	United States
N_63_G	N	63	SRR15589418	28461	A	G	0,979703	2021-08-06	United States
N_203_M	N	203	SRR15589418	28881	G	T	1	2021-08-06	United States
N_215_C	N	215	SRR15589418	28916	G	T	0,997881	2021-08-06	United States
N_377_Y	N	377	SRR15589418	29402	G	T	1	2021-08-06	United States
ORF1ab_309_L	ORF1ab	309	SRR15589421	1191	C	T	1	2021-08-06	United States
ORF1ab_1640_L	ORF1ab	1640	SRR15589421	5184	C	T	1	2021-08-06	United States
ORF1ab_1921_Q	ORF1ab	1921	SRR15589421	6027	C	A	1	2021-08-06	United States
ORF1ab_2245_H	ORF1ab	2245	SRR15589421	6998	T	C	1	2021-08-06	United States
ORF1ab_2980_N	ORF1ab	2980	SRR15589421	9203	G	A	0,999411	2021-08-06	United States
ORF1ab_3138_S	ORF1ab	3138	SRR15589421	9678	T	C	0,999939	2021-08-06	United States
ORF1ab_3580_Q	ORF1ab	3580	SRR15589421	11005	C	A	0,967139	2021-08-06	United States
ORF1ab_3604_L	ORF1ab	3604	SRR15589421	11075	T	C	0,0938318	2021-08-06	United States
ORF1ab_4175_I	ORF1ab	4175	SRR15589421	12789	C	T	0,97829	2021-08-06	United States
ORF1ab_314_L	ORF1ab	314	SRR15589421	14408	C	T	0,999759	2021-08-06	United States
ORF1ab_1219_S	ORF1ab	1219	SRR15589421	17122	G	T	0,999901	2021-08-06	United States
ORF1ab_1511_I	ORF1ab	1511	SRR15589421	17999	C	T	0,999735	2021-08-06	United States
ORF1ab_2310_R	ORF1ab	2310	SRR15589421	20396	A	G	1	2021-08-06	United States
S_19_R	S	19	SRR15589421	21618	C	G	1	2021-08-06	United States
S_30_H	S	30	SRR15589421	21650	A	C	0,0981621	2021-08-06	United States
S_156_NA	S	156	SRR15589421	22028	G	-AGTTCA	0,97931	2021-08-06	United States
S_614_G	S	614	SRR15589421	23403	A	G	0,999839	2021-08-06	United States
S_681_R	S	681	SRR15589421	23604	C	G	1	2021-08-06	United States
S_950_N	S	950	SRR15589421	24410	G	A	0,989657	2021-08-06	United States
ORF3a_26_L	ORF3a	26	SRR15589421	25469	C	T	1	2021-08-06	United States
ORF3a_96_F	ORF3a	96	SRR15589421	25678	C	T	0,999886	2021-08-06	United States
M_82_T	M	82	SRR15589421	26767	T	C	0,99987	2021-08-06	United States
ORF7a_120_I	ORF7a	120	SRR15589421	27752	C	T	1	2021-08-06	United States
N_63_G	N	63	SRR15589421	28461	A	G	0,981233	2021-08-06	United States
N_203_M	N	203	SRR15589421	28881	G	T	1	2021-08-06	United States
N_377_Y	N	377	SRR15589421	29402	G	T	1	2021-08-06	United States
ORF1ab_1306_S	ORF1ab	1306	SRR15589424	4181	G	T	0,999868	2021-08-06	United States
ORF1ab_2046_L	ORF1ab	2046	SRR15589424	6402	C	T	0,999448	2021-08-06	United States
ORF1ab_2125_Y	ORF1ab	2125	SRR15589424	6638	C	T	0,999763	2021-08-06	United States
ORF1ab_2287_S	ORF1ab	2287	SRR15589424	7124	C	T	0,999562	2021-08-06	United States
ORF1ab_2554_V	ORF1ab	2554	SRR15589424	7926	C	T	0,999953	2021-08-06	United States
ORF1ab_2930_L	ORF1ab	2930	SRR15589424	9053	G	T	0,999472	2021-08-06	United States
ORF1ab_3255_I	ORF1ab	3255	SRR15589424	10029	C	T	0,999858	2021-08-06	United States
ORF1ab_3646_A	ORF1ab	3646	SRR15589424	11201	A	G	0,999606	2021-08-06	United States
ORF1ab_183_V	ORF1ab	183	SRR15589424	14014	T	G	0,999946	2021-08-06	United States
ORF1ab_314_L	ORF1ab	314	SRR15589424	14408	C	T	0,999806	2021-08-06	United States
ORF1ab_662_S	ORF1ab	662	SRR15589424	15451	G	A	0,998897	2021-08-06	United States
ORF1ab_1000_L	ORF1ab	1000	SRR15589424	16466	C	T	0,999725	2021-08-06	United States
ORF1ab_1918_V	ORF1ab	1918	SRR15589424	19220	C	T	0,999761	2021-08-06	United States
S_19_R	S	19	SRR15589424	21618	C	G	1	2021-08-06	United States
S_75_V	S	75	SRR15589424	21786	G	T	1	2021-08-06	United States
S_142_D	S	142	SRR15589424	21987	G	A	0,641148	2021-08-06	United States
S_156_NA	S	156	SRR15589424	22028	G	-AGTTCA	0,99815	2021-08-06	United States
S_452_R	S	452	SRR15589424	22917	T	G	0,999529	2021-08-06	United States
S_478_K	S	478	SRR15589424	22995	C	A	0,999902	2021-08-06	United States
S_614_G	S	614	SRR15589424	23403	A	G	0,999809	2021-08-06	United States
S_681_R	S	681	SRR15589424	23604	C	G	0,99991	2021-08-06	United States
S_950_N	S	950	SRR15589424	24410	G	A	0,981514	2021-08-06	United States
ORF3a_26_L	ORF3a	26	SRR15589424	25469	C	T	0,999939	2021-08-06	United States
ORF3a_104_L	ORF3a	104	SRR15589424	25703	C	T	0,993252	2021-08-06	United States
E_69_S	E	69	SRR15589424	26451	A	C	0,999861	2021-08-06	United States
M_82_T	M	82	SRR15589424	26767	T	C	0,999529	2021-08-06	United States
ORF7a_82_A	ORF7a	82	SRR15589424	27638	T	C	0,999646	2021-08-06	United States
ORF7a_120_I	ORF7a	120	SRR15589424	27752	C	T	0,999842	2021-08-06	United States
ORF7b_40_I	ORF7b	40	SRR15589424	27874	C	T	0,999684	2021-08-06	United States
ORF8_118_NA	ORF8	118	SRR15589424	28247	A	-GATTTC	0,939244	2021-08-06	United States
ORF8_119_V	ORF8	119	SRR15589424	28249	A	T	1	2021-08-06	United States
ORF8_120_L	ORF8	120	SRR15589424	28253	C	A	1	2021-08-06	United States
N_63_G	N	63	SRR15589424	28461	A	G	0,994441	2021-08-06	United States
N_203_M	N	203	SRR15589424	28881	G	T	0,999567	2021-08-06	United States
N_215_C	N	215	SRR15589424	28916	G	T	0,999166	2021-08-06	United States
N_377_Y	N	377	SRR15589424	29402	G	T	0,999295	2021-08-06	United States
ORF1ab_1306_S	ORF1ab	1306	SRR15589425	4181	G	T	0,999914	2021-08-06	United States
ORF1ab_2046_L	ORF1ab	2046	SRR15589425	6402	C	T	0,999558	2021-08-06	United States
ORF1ab_2287_S	ORF1ab	2287	SRR15589425	7124	C	T	0,999241	2021-08-06	United States
ORF1ab_2303_F	ORF1ab	2303	SRR15589425	7173	C	T	0,999671	2021-08-06	United States
ORF1ab_2659_Y	ORF1ab	2659	SRR15589425	8240	C	T	0,999837	2021-08-06	United States
ORF1ab_2930_L	ORF1ab	2930	SRR15589425	9053	G	T	0,999447	2021-08-06	United States
ORF1ab_2967_I	ORF1ab	2967	SRR15589425	9165	C	T	0,999658	2021-08-06	United States
ORF1ab_3255_I	ORF1ab	3255	SRR15589425	10029	C	T	0,999925	2021-08-06	United States
ORF1ab_3353_R	ORF1ab	3353	SRR15589425	10323	A	G	1	2021-08-06	United States
ORF1ab_3646_A	ORF1ab	3646	SRR15589425	11201	A	G	0,999604	2021-08-06	United States
ORF1ab_314_L	ORF1ab	314	SRR15589425	14408	C	T	1	2021-08-06	United States
ORF1ab_662_S	ORF1ab	662	SRR15589425	15451	G	A	0,997897	2021-08-06	United States
ORF1ab_1000_L	ORF1ab	1000	SRR15589425	16466	C	T	0,999936	2021-08-06	United States
ORF1ab_1293_V	ORF1ab	1293	SRR15589425	17344	A	G	0,999878	2021-08-06	United States
ORF1ab_1918_V	ORF1ab	1918	SRR15589425	19220	C	T	0,999537	2021-08-06	United States
ORF1ab_2073_L	ORF1ab	2073	SRR15589425	19684	G	T	0,999941	2021-08-06	United States
S_19_R	S	19	SRR15589425	21618	C	G	0,999796	2021-08-06	United States
S_95_I	S	95	SRR15589425	21846	C	T	1	2021-08-06	United States
S_142_D	S	142	SRR15589425	21987	G	A	0,701639	2021-08-06	United States
S_156_NA	S	156	SRR15589425	22028	G	-AGTTCA	0,987281	2021-08-06	United States
S_452_R	S	452	SRR15589425	22917	T	G	1	2021-08-06	United States
S_478_K	S	478	SRR15589425	22995	C	A	1	2021-08-06	United States
S_614_G	S	614	SRR15589425	23403	A	G	0,999827	2021-08-06	United States
S_681_R	S	681	SRR15589425	23604	C	G	0,999648	2021-08-06	United States
S_950_N	S	950	SRR15589425	24410	G	A	0,973648	2021-08-06	United States
ORF3a_26_L	ORF3a	26	SRR15589425	25469	C	T	1	2021-08-06	United States
M_82_T	M	82	SRR15589425	26767	T	C	0,999798	2021-08-06	United States
ORF7a_82_A	ORF7a	82	SRR15589425	27638	T	C	0,99967	2021-08-06	United States
ORF7a_120_I	ORF7a	120	SRR15589425	27752	C	T	0,999371	2021-08-06	United States
ORF7b_40_I	ORF7b	40	SRR15589425	27874	C	T	0,999607	2021-08-06	United States
ORF8_118_NA	ORF8	118	SRR15589425	28247	A	-GATTTC	0,922671	2021-08-06	United States
ORF8_120_L	ORF8	120	SRR15589425	28253	C	A	0,98398	2021-08-06	United States
N_63_G	N	63	SRR15589425	28461	A	G	0,972878	2021-08-06	United States
N_203_M	N	203	SRR15589425	28881	G	T	0,999493	2021-08-06	United States
N_215_C	N	215	SRR15589425	28916	G	T	0,999063	2021-08-06	United States
N_377_Y	N	377	SRR15589425	29402	G	T	0,999599	2021-08-06	United States
ORF1ab_309_L	ORF1ab	309	SRR15589433	1191	C	T	0,999936	2021-08-07	United States
ORF1ab_538_A	ORF1ab	538	SRR15589433	1877	T	G	0,838405	2021-08-07	United States
ORF1ab_1640_L	ORF1ab	1640	SRR15589433	5184	C	T	0,999466	2021-08-07	United States
ORF1ab_3209_V	ORF1ab	3209	SRR15589433	9891	C	T	0,999499	2021-08-07	United States
ORF1ab_3518_V	ORF1ab	3518	SRR15589433	10818	C	T	0,999836	2021-08-07	United States
ORF1ab_3718_A	ORF1ab	3718	SRR15589433	11418	T	C	0,999863	2021-08-07	United States
ORF1ab_314_L	ORF1ab	314	SRR15589433	14408	C	T	0,999707	2021-08-07	United States
ORF1ab_662_S	ORF1ab	662	SRR15589433	15451	G	A	0,998101	2021-08-07	United States
ORF1ab_1000_L	ORF1ab	1000	SRR15589433	16466	C	T	0,999883	2021-08-07	United States
ORF1ab_1570_L	ORF1ab	1570	SRR15589433	18176	C	T	0,99993	2021-08-07	United States
ORF1ab_1835_N	ORF1ab	1835	SRR15589433	18972	G	T	0,952227	2021-08-07	United States
ORF1ab_1898_F	ORF1ab	1898	SRR15589433	19160	C	T	0,999886	2021-08-07	United States
ORF1ab_2183_Y	ORF1ab	2183	SRR15589433	20014	G	T	0,999956	2021-08-07	United States
ORF1ab_2417_I	ORF1ab	2417	SRR15589433	20718	G	T	0,999431	2021-08-07	United States
S_19_R	S	19	SRR15589433	21618	C	G	0,9999	2021-08-07	United States
S_142_D	S	142	SRR15589433	21987	G	A	0,598863	2021-08-07	United States
S_156_NA	S	156	SRR15589433	22028	G	-AGTTCA	0,995708	2021-08-07	United States
S_452_R	S	452	SRR15589433	22917	T	G	0,999799	2021-08-07	United States
S_478_K	S	478	SRR15589433	22995	C	A	0,9999	2021-08-07	United States
S_614_G	S	614	SRR15589433	23403	A	G	0,999681	2021-08-07	United States
S_681_R	S	681	SRR15589433	23604	C	G	0,999955	2021-08-07	United States
S_950_N	S	950	SRR15589433	24410	G	A	0,926014	2021-08-07	United States
ORF3a_26_L	ORF3a	26	SRR15589433	25469	C	T	0,999956	2021-08-07	United States
M_82_T	M	82	SRR15589433	26767	T	C	0,999674	2021-08-07	United States
ORF7a_82_A	ORF7a	82	SRR15589433	27638	T	C	0,999738	2021-08-07	United States
ORF7a_116_F	ORF7a	116	SRR15589433	27739	C	T	0,999682	2021-08-07	United States
ORF7a_120_I	ORF7a	120	SRR15589433	27752	C	T	0,999967	2021-08-07	United States
ORF7b_33_V	ORF7b	33	SRR15589433	27853	A	T	0,999711	2021-08-07	United States
ORF8_118_NA	ORF8	118	SRR15589433	28247	A	-GATTTC	0,934171	2021-08-07	United States
ORF8_120_L	ORF8	120	SRR15589433	28253	C	A	0,995788	2021-08-07	United States
N_63_G	N	63	SRR15589433	28461	A	G	0,973768	2021-08-07	United States
N_203_M	N	203	SRR15589433	28881	G	T	0,999742	2021-08-07	United States
N_377_Y	N	377	SRR15589433	29402	G	T	0,999502	2021-08-07	United States
ORF1ab_309_L	ORF1ab	309	SRR15589434	1191	C	T	0,999827	2021-08-07	United States
ORF1ab_1640_L	ORF1ab	1640	SRR15589434	5184	C	T	0,999492	2021-08-07	United States
ORF1ab_1921_Q	ORF1ab	1921	SRR15589434	6027	C	A	0,999103	2021-08-07	United States
ORF1ab_2980_N	ORF1ab	2980	SRR15589434	9203	G	A	0,999166	2021-08-07	United States
ORF1ab_3138_S	ORF1ab	3138	SRR15589434	9678	T	C	0,99982	2021-08-07	United States
ORF1ab_3580_Q	ORF1ab	3580	SRR15589434	11005	C	A	0,564574	2021-08-07	United States
ORF1ab_314_L	ORF1ab	314	SRR15589434	14408	C	T	0,999384	2021-08-07	United States
ORF1ab_2310_R	ORF1ab	2310	SRR15589434	20396	A	G	0,999833	2021-08-07	United States
S_19_R	S	19	SRR15589434	21618	C	G	0,999869	2021-08-07	United States
S_77_T	S	77	SRR15589434	21792	A	C	0,999561	2021-08-07	United States
S_142_D	S	142	SRR15589434	21987	G	A	0,46789	2021-08-07	United States
S_156_NA	S	156	SRR15589434	22028	G	-AGTTCA	0,997095	2021-08-07	United States
S_287_V	S	287	SRR15589434	22422	A	T	0,0523311	2021-08-07	United States
S_452_R	S	452	SRR15589434	22917	T	G	0,999699	2021-08-07	United States
S_478_K	S	478	SRR15589434	22995	C	A	0,999837	2021-08-07	United States
S_614_G	S	614	SRR15589434	23403	A	G	0,99989	2021-08-07	United States
S_681_R	S	681	SRR15589434	23604	C	G	0,999806	2021-08-07	United States
S_950_N	S	950	SRR15589434	24410	G	A	0,917938	2021-08-07	United States
ORF3a_26_L	ORF3a	26	SRR15589434	25469	C	T	1	2021-08-07	United States
M_82_T	M	82	SRR15589434	26767	T	C	0,999791	2021-08-07	United States
ORF7a_82_A	ORF7a	82	SRR15589434	27638	T	C	0,999635	2021-08-07	United States
ORF7a_120_I	ORF7a	120	SRR15589434	27752	C	T	0,999784	2021-08-07	United States
ORF8_120_V	ORF8	120	SRR15589434	28251	T	G	0,995093	2021-08-07	United States
ORF8_121_L	ORF8	121	SRR15589434	28254	A	C	0,999661	2021-08-07	United States
N_63_G	N	63	SRR15589434	28461	A	G	0,963919	2021-08-07	United States
N_203_M	N	203	SRR15589434	28881	G	T	0,999376	2021-08-07	United States
N_377_Y	N	377	SRR15589434	29402	G	T	0,999518	2021-08-07	United States
ORF1ab_435_Y	ORF1ab	435	SRR15589436	1568	C	T	0,051174	2021-08-07	United States
ORF1ab_1306_S	ORF1ab	1306	SRR15589436	4181	G	T	1	2021-08-07	United States
ORF1ab_2046_L	ORF1ab	2046	SRR15589436	6402	C	T	0,99964	2021-08-07	United States
ORF1ab_2287_S	ORF1ab	2287	SRR15589436	7124	C	T	1	2021-08-07	United States
ORF1ab_2554_V	ORF1ab	2554	SRR15589436	7926	C	T	1	2021-08-07	United States
ORF1ab_2930_L	ORF1ab	2930	SRR15589436	9053	G	T	1	2021-08-07	United States
ORF1ab_3255_I	ORF1ab	3255	SRR15589436	10029	C	T	1	2021-08-07	United States
ORF1ab_3646_A	ORF1ab	3646	SRR15589436	11201	A	G	0,999552	2021-08-07	United States
ORF1ab_183_V	ORF1ab	183	SRR15589436	14014	T	G	1	2021-08-07	United States
ORF1ab_314_L	ORF1ab	314	SRR15589436	14408	C	T	1	2021-08-07	United States
ORF1ab_662_S	ORF1ab	662	SRR15589436	15451	G	A	0,999081	2021-08-07	United States
ORF1ab_1000_L	ORF1ab	1000	SRR15589436	16466	C	T	1	2021-08-07	United States
ORF1ab_1918_V	ORF1ab	1918	SRR15589436	19220	C	T	1	2021-08-07	United States
S_19_R	S	19	SRR15589436	21618	C	G	0,998514	2021-08-07	United States
S_156_NA	S	156	SRR15589436	22028	G	-AGTTCA	1	2021-08-07	United States
S_452_R	S	452	SRR15589436	22917	T	G	1	2021-08-07	United States
S_478_K	S	478	SRR15589436	22995	C	A	1	2021-08-07	United States
S_614_G	S	614	SRR15589436	23403	A	G	1	2021-08-07	United States
S_681_R	S	681	SRR15589436	23604	C	G	1	2021-08-07	United States
S_950_N	S	950	SRR15589436	24410	G	A	0,971537	2021-08-07	United States
ORF3a_26_L	ORF3a	26	SRR15589436	25469	C	T	1	2021-08-07	United States
M_82_T	M	82	SRR15589436	26767	T	C	0,998935	2021-08-07	United States
ORF7a_82_A	ORF7a	82	SRR15589436	27638	T	C	1	2021-08-07	United States
ORF7a_120_I	ORF7a	120	SRR15589436	27752	C	T	1	2021-08-07	United States
ORF7b_40_I	ORF7b	40	SRR15589436	27874	C	T	1	2021-08-07	United States
ORF8_118_NA	ORF8	118	SRR15589436	28247	A	-GATTTC	0,936657	2021-08-07	United States
N_63_G	N	63	SRR15589436	28461	A	G	0,984952	2021-08-07	United States
N_203_M	N	203	SRR15589436	28881	G	T	1	2021-08-07	United States
N_215_C	N	215	SRR15589436	28916	G	T	0,998663	2021-08-07	United States
N_377_Y	N	377	SRR15589436	29402	G	T	1	2021-08-07	United States
ORF1ab_522_T	ORF1ab	522	SRR15589439	1830	A	C	0,999894	2021-08-06	United States
ORF1ab_1306_S	ORF1ab	1306	SRR15589439	4181	G	T	0,999598	2021-08-06	United States
ORF1ab_2046_L	ORF1ab	2046	SRR15589439	6402	C	T	0,999467	2021-08-06	United States
ORF1ab_2287_S	ORF1ab	2287	SRR15589439	7124	C	T	0,999832	2021-08-06	United States
ORF1ab_2930_L	ORF1ab	2930	SRR15589439	9053	G	T	0,999665	2021-08-06	United States
ORF1ab_3255_I	ORF1ab	3255	SRR15589439	10029	C	T	0,999801	2021-08-06	United States
ORF1ab_3603_NA	ORF1ab	3603	SRR15589439	11074	C	-T	0,0506113	2021-08-06	United States
ORF1ab_3646_A	ORF1ab	3646	SRR15589439	11201	A	G	0,999728	2021-08-06	United States
ORF1ab_3731_V	ORF1ab	3731	SRR15589439	11456	A	G	0,999676	2021-08-06	United States
ORF1ab_314_L	ORF1ab	314	SRR15589439	14408	C	T	0,999738	2021-08-06	United States
ORF1ab_662_S	ORF1ab	662	SRR15589439	15451	G	A	0,998402	2021-08-06	United States
ORF1ab_1000_L	ORF1ab	1000	SRR15589439	16466	C	T	0,99973	2021-08-06	United States
ORF1ab_1918_V	ORF1ab	1918	SRR15589439	19220	C	T	0,999627	2021-08-06	United States
S_19_R	S	19	SRR15589439	21618	C	G	0,999966	2021-08-06	United States
S_70_I	S	70	SRR15589439	21770	G	A	0,998437	2021-08-06	United States
S_142_D	S	142	SRR15589439	21987	G	A	0,581272	2021-08-06	United States
S_156_NA	S	156	SRR15589439	22028	G	-AGTTCA	0,997647	2021-08-06	United States
S_287_V	S	287	SRR15589439	22422	A	T	0,0567613	2021-08-06	United States
S_452_R	S	452	SRR15589439	22917	T	G	0,999342	2021-08-06	United States
S_478_K	S	478	SRR15589439	22995	C	A	1	2021-08-06	United States
S_614_G	S	614	SRR15589439	23403	A	G	0,999845	2021-08-06	United States
S_681_R	S	681	SRR15589439	23604	C	G	0,999636	2021-08-06	United States
S_950_N	S	950	SRR15589439	24410	G	A	0,959036	2021-08-06	United States
ORF3a_26_L	ORF3a	26	SRR15589439	25469	C	T	1	2021-08-06	United States
ORF3a_210_A	ORF3a	210	SRR15589439	26021	A	C	0,999895	2021-08-06	United States
M_82_T	M	82	SRR15589439	26767	T	C	0,999876	2021-08-06	United States
ORF7a_82_A	ORF7a	82	SRR15589439	27638	T	C	0,999866	2021-08-06	United States
ORF7a_94_H	ORF7a	94	SRR15589439	27675	A	C	0,999938	2021-08-06	United States
ORF7a_120_I	ORF7a	120	SRR15589439	27752	C	T	0,999726	2021-08-06	United States
ORF7b_40_I	ORF7b	40	SRR15589439	27874	C	T	0,999909	2021-08-06	United States
ORF8_118_NA	ORF8	118	SRR15589439	28247	A	-GATTTC	0,932208	2021-08-06	United States
ORF8_120_L	ORF8	120	SRR15589439	28253	C	A	0,990291	2021-08-06	United States
N_63_G	N	63	SRR15589439	28461	A	G	0,976335	2021-08-06	United States
N_203_M	N	203	SRR15589439	28881	G	T	0,999817	2021-08-06	United States
N_215_C	N	215	SRR15589439	28916	G	T	0,999069	2021-08-06	United States
N_377_Y	N	377	SRR15589439	29402	G	T	0,999625	2021-08-06	United States
ORF1ab_1228_G	ORF1ab	1228	SRR15589442	3948	A	G	0,99957	2021-08-06	United States
ORF1ab_1306_S	ORF1ab	1306	SRR15589442	4181	G	T	0,999636	2021-08-06	United States
ORF1ab_1614_D	ORF1ab	1614	SRR15589442	5107	A	C	0,998142	2021-08-06	United States
ORF1ab_2046_L	ORF1ab	2046	SRR15589442	6402	C	T	0,998951	2021-08-06	United States
ORF1ab_2287_S	ORF1ab	2287	SRR15589442	7124	C	T	1	2021-08-06	United States
ORF1ab_2930_L	ORF1ab	2930	SRR15589442	9053	G	T	1	2021-08-06	United States
ORF1ab_3255_I	ORF1ab	3255	SRR15589442	10029	C	T	1	2021-08-06	United States
ORF1ab_3646_A	ORF1ab	3646	SRR15589442	11201	A	G	0,99952	2021-08-06	United States
ORF1ab_3766_F	ORF1ab	3766	SRR15589442	11562	G	T	0,917178	2021-08-06	United States
ORF1ab_314_L	ORF1ab	314	SRR15589442	14408	C	T	0,999667	2021-08-06	United States
ORF1ab_662_S	ORF1ab	662	SRR15589442	15451	G	A	0,997393	2021-08-06	United States
ORF1ab_1000_L	ORF1ab	1000	SRR15589442	16466	C	T	0,999911	2021-08-06	United States
ORF1ab_1918_V	ORF1ab	1918	SRR15589442	19220	C	T	1	2021-08-06	United States
S_19_R	S	19	SRR15589442	21618	C	G	1	2021-08-06	United States
S_142_D	S	142	SRR15589442	21987	G	A	0,473333	2021-08-06	United States
S_156_NA	S	156	SRR15589442	22028	G	-AGTTCA	0,996847	2021-08-06	United States
S_452_R	S	452	SRR15589442	22917	T	G	1	2021-08-06	United States
S_478_K	S	478	SRR15589442	22995	C	A	1	2021-08-06	United States
S_614_G	S	614	SRR15589442	23403	A	G	0,999914	2021-08-06	United States
S_681_R	S	681	SRR15589442	23604	C	G	0,999321	2021-08-06	United States
S_950_N	S	950	SRR15589442	24410	G	A	0,951949	2021-08-06	United States
ORF3a_26_L	ORF3a	26	SRR15589442	25469	C	T	1	2021-08-06	United States
ORF3a_239_Q	ORF3a	239	SRR15589442	26107	G	C	0,999767	2021-08-06	United States
M_82_T	M	82	SRR15589442	26767	T	C	1	2021-08-06	United States
ORF7a_82_A	ORF7a	82	SRR15589442	27638	T	C	0,999093	2021-08-06	United States
ORF7a_120_I	ORF7a	120	SRR15589442	27752	C	T	0,999075	2021-08-06	United States
ORF7b_40_I	ORF7b	40	SRR15589442	27874	C	T	1	2021-08-06	United States
ORF8_118_NA	ORF8	118	SRR15589442	28247	A	-GATTTC	0,927929	2021-08-06	United States
ORF8_120_L	ORF8	120	SRR15589442	28253	C	A	1	2021-08-06	United States
N_63_G	N	63	SRR15589442	28461	A	G	0,984386	2021-08-06	United States
N_203_M	N	203	SRR15589442	28881	G	T	1	2021-08-06	United States
N_215_C	N	215	SRR15589442	28916	G	T	0,999322	2021-08-06	United States
N_377_Y	N	377	SRR15589442	29402	G	T	1	2021-08-06	United States
ORF1ab_406_L	ORF1ab	406	SRR15589444	1483	T	A	0,9998	2021-08-06	United States
ORF1ab_936_S	ORF1ab	936	SRR15589444	3071	T	A	0,999267	2021-08-06	United States
ORF1ab_1306_S	ORF1ab	1306	SRR15589444	4181	G	T	0,999779	2021-08-06	United States
ORF1ab_2046_L	ORF1ab	2046	SRR15589444	6402	C	T	0,999462	2021-08-06	United States
ORF1ab_2287_S	ORF1ab	2287	SRR15589444	7124	C	T	0,999718	2021-08-06	United States
ORF1ab_2930_L	ORF1ab	2930	SRR15589444	9053	G	T	0,999507	2021-08-06	United States
ORF1ab_3255_I	ORF1ab	3255	SRR15589444	10029	C	T	0,999871	2021-08-06	United States
ORF1ab_3646_A	ORF1ab	3646	SRR15589444	11201	A	G	0,999757	2021-08-06	United States
ORF1ab_314_L	ORF1ab	314	SRR15589444	14408	C	T	0,999554	2021-08-06	United States
ORF1ab_662_S	ORF1ab	662	SRR15589444	15451	G	A	0,998701	2021-08-06	United States
ORF1ab_1000_L	ORF1ab	1000	SRR15589444	16466	C	T	0,999822	2021-08-06	United States
ORF1ab_1918_V	ORF1ab	1918	SRR15589444	19220	C	T	0,999817	2021-08-06	United States
S_19_R	S	19	SRR15589444	21618	C	G	0,999939	2021-08-06	United States
S_112_L	S	112	SRR15589444	21897	C	T	0,997378	2021-08-06	United States
S_142_D	S	142	SRR15589444	21987	G	A	0,514346	2021-08-06	United States
S_156_NA	S	156	SRR15589444	22028	G	-AGTTCA	0,997637	2021-08-06	United States
S_287_V	S	287	SRR15589444	22422	A	T	0,0610329	2021-08-06	United States
S_452_R	S	452	SRR15589444	22917	T	G	0,999737	2021-08-06	United States
S_478_K	S	478	SRR15589444	22995	C	A	0,999808	2021-08-06	United States
S_614_G	S	614	SRR15589444	23403	A	G	0,999836	2021-08-06	United States
S_681_R	S	681	SRR15589444	23604	C	G	0,999436	2021-08-06	United States
S_950_N	S	950	SRR15589444	24410	G	A	0,952473	2021-08-06	United States
ORF3a_26_L	ORF3a	26	SRR15589444	25469	C	T	0,999943	2021-08-06	United States
ORF3a_239_Q	ORF3a	239	SRR15589444	26107	G	C	0,999867	2021-08-06	United States
M_82_T	M	82	SRR15589444	26767	T	C	0,999663	2021-08-06	United States
ORF7a_82_A	ORF7a	82	SRR15589444	27638	T	C	0,999868	2021-08-06	United States
ORF7a_120_I	ORF7a	120	SRR15589444	27752	C	T	0,999886	2021-08-06	United States
ORF7b_40_I	ORF7b	40	SRR15589444	27874	C	T	0,999397	2021-08-06	United States
ORF8_118_NA	ORF8	118	SRR15589444	28247	A	-GATTTC	0,931378	2021-08-06	United States
ORF8_119_V	ORF8	119	SRR15589444	28249	A	T	1	2021-08-06	United States
ORF8_120_L	ORF8	120	SRR15589444	28253	C	A	0,997506	2021-08-06	United States
N_63_G	N	63	SRR15589444	28461	A	G	0,974362	2021-08-06	United States
N_203_M	N	203	SRR15589444	28881	G	T	0,999738	2021-08-06	United States
N_215_C	N	215	SRR15589444	28916	G	T	0,999446	2021-08-06	United States
N_377_Y	N	377	SRR15589444	29402	G	T	0,999559	2021-08-06	United States
ORF1ab_1306_S	ORF1ab	1306	SRR15589445	4181	G	T	0,999851	2021-08-06	United States
ORF1ab_2046_L	ORF1ab	2046	SRR15589445	6402	C	T	0,999553	2021-08-06	United States
ORF1ab_2287_S	ORF1ab	2287	SRR15589445	7124	C	T	0,999738	2021-08-06	United States
ORF1ab_2408_I	ORF1ab	2408	SRR15589445	7488	C	T	0,999876	2021-08-06	United States
ORF1ab_2930_L	ORF1ab	2930	SRR15589445	9053	G	T	0,99993	2021-08-06	United States
ORF1ab_3255_I	ORF1ab	3255	SRR15589445	10029	C	T	0,999668	2021-08-06	United States
ORF1ab_3646_A	ORF1ab	3646	SRR15589445	11201	A	G	0,999716	2021-08-06	United States
ORF1ab_314_L	ORF1ab	314	SRR15589445	14408	C	T	0,999338	2021-08-06	United States
ORF1ab_662_S	ORF1ab	662	SRR15589445	15451	G	A	0,998389	2021-08-06	United States
ORF1ab_1000_L	ORF1ab	1000	SRR15589445	16466	C	T	0,999868	2021-08-06	United States
ORF1ab_1504_F	ORF1ab	1504	SRR15589445	17977	C	T	0,989401	2021-08-06	United States
ORF1ab_1918_V	ORF1ab	1918	SRR15589445	19220	C	T	0,999468	2021-08-06	United States
S_19_R	S	19	SRR15589445	21618	C	G	0,999875	2021-08-06	United States
S_142_D	S	142	SRR15589445	21987	G	A	0,375072	2021-08-06	United States
S_156_NA	S	156	SRR15589445	22028	G	-AGTTCA	0,995196	2021-08-06	United States
S_452_R	S	452	SRR15589445	22917	T	G	0,999872	2021-08-06	United States
S_478_K	S	478	SRR15589445	22995	C	A	0,999496	2021-08-06	United States
S_614_G	S	614	SRR15589445	23403	A	G	0,999731	2021-08-06	United States
S_681_R	S	681	SRR15589445	23604	C	G	0,99992	2021-08-06	United States
S_950_N	S	950	SRR15589445	24410	G	A	0,87107	2021-08-06	United States
ORF3a_26_L	ORF3a	26	SRR15589445	25469	C	T	0,999863	2021-08-06	United States
M_82_T	M	82	SRR15589445	26767	T	C	0,999638	2021-08-06	United States
ORF7a_82_A	ORF7a	82	SRR15589445	27638	T	C	0,999714	2021-08-06	United States
ORF7a_120_I	ORF7a	120	SRR15589445	27752	C	T	0,999901	2021-08-06	United States
ORF7b_40_I	ORF7b	40	SRR15589445	27874	C	T	1	2021-08-06	United States
ORF8_118_NA	ORF8	118	SRR15589445	28247	A	-GATTTC	0,930579	2021-08-06	United States
ORF8_120_L	ORF8	120	SRR15589445	28253	C	A	0,992801	2021-08-06	United States
N_63_G	N	63	SRR15589445	28461	A	G	0,744013	2021-08-06	United States
N_203_M	N	203	SRR15589445	28881	G	T	0,999791	2021-08-06	United States
N_215_C	N	215	SRR15589445	28916	G	T	0,99935	2021-08-06	United States
N_327_L	N	327	SRR15589445	29253	C	T	0,999617	2021-08-06	United States
N_377_Y	N	377	SRR15589445	29402	G	T	0,999676	2021-08-06	United States
ORF1ab_519_S	ORF1ab	519	SRR15589446	1820	G	A	0,0609773	2021-08-06	United States
ORF1ab_995_D	ORF1ab	995	SRR15589446	3250	G	T	0,950095	2021-08-06	United States
ORF1ab_1127_Y	ORF1ab	1127	SRR15589446	3644	G	T	0,959459	2021-08-06	United States
ORF1ab_1306_S	ORF1ab	1306	SRR15589446	4181	G	T	0,999706	2021-08-06	United States
ORF1ab_2046_L	ORF1ab	2046	SRR15589446	6402	C	T	0,999426	2021-08-06	United States
ORF1ab_2287_S	ORF1ab	2287	SRR15589446	7124	C	T	1	2021-08-06	United States
ORF1ab_2930_L	ORF1ab	2930	SRR15589446	9053	G	T	0,999872	2021-08-06	United States
ORF1ab_3255_I	ORF1ab	3255	SRR15589446	10029	C	T	0,999793	2021-08-06	United States
ORF1ab_3603_NA	ORF1ab	3603	SRR15589446	11074	C	+T	0,140448	2021-08-06	United States
ORF1ab_3606_NA	ORF1ab	3606	SRR15589446	11082	T	-G	0,128687	2021-08-06	United States
ORF1ab_3606_F	ORF1ab	3606	SRR15589446	11083	G	T	0,926765	2021-08-06	United States
ORF1ab_3646_A	ORF1ab	3646	SRR15589446	11201	A	G	0,999747	2021-08-06	United States
ORF1ab_3731_V	ORF1ab	3731	SRR15589446	11456	A	G	0,918787	2021-08-06	United States
ORF1ab_314_L	ORF1ab	314	SRR15589446	14408	C	T	0,999859	2021-08-06	United States
ORF1ab_662_S	ORF1ab	662	SRR15589446	15451	G	A	0,996117	2021-08-06	United States
ORF1ab_1000_L	ORF1ab	1000	SRR15589446	16466	C	T	1	2021-08-06	United States
ORF1ab_1550_Y	ORF1ab	1550	SRR15589446	18115	C	T	0,87824	2021-08-06	United States
ORF1ab_1918_V	ORF1ab	1918	SRR15589446	19220	C	T	0,999733	2021-08-06	United States
ORF1ab_2172_NA	ORF1ab	2172	SRR15589446	19983	C	+T	0,0623819	2021-08-06	United States
ORF1ab_2333_G	ORF1ab	2333	SRR15589446	20465	A	G	0,235849	2021-08-06	United States
S_19_R	S	19	SRR15589446	21618	C	G	1	2021-08-06	United States
S_30_H	S	30	SRR15589446	21650	A	C	0,0969875	2021-08-06	United States
S_478_K	S	478	SRR15589446	22995	C	A	1	2021-08-06	United States
S_614_G	S	614	SRR15589446	23403	A	G	0,999913	2021-08-06	United States
S_681_R	S	681	SRR15589446	23604	C	G	1	2021-08-06	United States
S_950_N	S	950	SRR15589446	24410	G	A	0,994074	2021-08-06	United States
S_1041_G	S	1041	SRR15589446	24684	A	G	0,885541	2021-08-06	United States
S_1060_L	S	1060	SRR15589446	24740	G	T	0,903171	2021-08-06	United States
S_1188_V	S	1188	SRR15589446	25125	A	T	0,910126	2021-08-06	United States
ORF3a_26_L	ORF3a	26	SRR15589446	25469	C	T	1	2021-08-06	United States
ORF3a_104_S	ORF3a	104	SRR15589446	25702	C	T	0,0914369	2021-08-06	United States
M_82_T	M	82	SRR15589446	26767	T	C	1	2021-08-06	United States
M_218_V	M	218	SRR15589446	27175	C	T	0,0535632	2021-08-06	United States
ORF7b_40_I	ORF7b	40	SRR15589446	27874	C	T	1	2021-08-06	United States
ORF8_118_NA	ORF8	118	SRR15589446	28247	A	-GATTTC	0,920871	2021-08-06	United States
ORF8_120_L	ORF8	120	SRR15589446	28253	C	A	0,998773	2021-08-06	United States
N_63_G	N	63	SRR15589446	28461	A	G	0,9681	2021-08-06	United States
N_377_Y	N	377	SRR15589446	29402	G	T	1	2021-08-06	United States
ORF1ab_1306_S	ORF1ab	1306	SRR15589451	4181	G	T	0,999777	2021-08-06	United States
ORF1ab_2046_L	ORF1ab	2046	SRR15589451	6402	C	T	0,999705	2021-08-06	United States
ORF1ab_2287_S	ORF1ab	2287	SRR15589451	7124	C	T	0,999395	2021-08-06	United States
ORF1ab_2930_L	ORF1ab	2930	SRR15589451	9053	G	T	0,999782	2021-08-06	United States
ORF1ab_3255_I	ORF1ab	3255	SRR15589451	10029	C	T	0,999775	2021-08-06	United States
ORF1ab_3646_A	ORF1ab	3646	SRR15589451	11201	A	G	0,999744	2021-08-06	United States
ORF1ab_314_L	ORF1ab	314	SRR15589451	14408	C	T	0,999803	2021-08-06	United States
ORF1ab_662_S	ORF1ab	662	SRR15589451	15451	G	A	0,999426	2021-08-06	United States
ORF1ab_1000_L	ORF1ab	1000	SRR15589451	16466	C	T	0,999846	2021-08-06	United States
ORF1ab_1257_V	ORF1ab	1257	SRR15589451	17236	A	G	0,999913	2021-08-06	United States
ORF1ab_1918_V	ORF1ab	1918	SRR15589451	19220	C	T	0,999916	2021-08-06	United States
S_19_R	S	19	SRR15589451	21618	C	G	1	2021-08-06	United States
S_156_NA	S	156	SRR15589451	22028	G	-AGTTCA	0,994231	2021-08-06	United States
S_174_S	S	174	SRR15589451	22082	C	T	0,996596	2021-08-06	United States
S_452_R	S	452	SRR15589451	22917	T	G	1	2021-08-06	United States
S_478_K	S	478	SRR15589451	22995	C	A	1	2021-08-06	United States
S_614_G	S	614	SRR15589451	23403	A	G	0,999948	2021-08-06	United States
S_681_R	S	681	SRR15589451	23604	C	G	1	2021-08-06	United States
S_950_N	S	950	SRR15589451	24410	G	A	0,991146	2021-08-06	United States
ORF3a_26_L	ORF3a	26	SRR15589451	25469	C	T	1	2021-08-06	United States
ORF3a_104_S	ORF3a	104	SRR15589451	25702	C	T	0,999819	2021-08-06	United States
M_82_T	M	82	SRR15589451	26767	T	C	1	2021-08-06	United States
ORF7a_82_A	ORF7a	82	SRR15589451	27638	T	C	0,996835	2021-08-06	United States
ORF7a_120_I	ORF7a	120	SRR15589451	27752	C	T	1	2021-08-06	United States
ORF7b_40_I	ORF7b	40	SRR15589451	27874	C	T	0,998849	2021-08-06	United States
ORF8_118_NA	ORF8	118	SRR15589451	28247	A	-GATTTC	0,947506	2021-08-06	United States
ORF8_120_L	ORF8	120	SRR15589451	28253	C	A	0,997414	2021-08-06	United States
N_63_G	N	63	SRR15589451	28461	A	G	0,98714	2021-08-06	United States
N_203_M	N	203	SRR15589451	28881	G	T	1	2021-08-06	United States
N_208_S	N	208	SRR15589451	28895	G	T	0,999677	2021-08-06	United States
N_215_C	N	215	SRR15589451	28916	G	T	0,999351	2021-08-06	United States
N_377_Y	N	377	SRR15589451	29402	G	T	1	2021-08-06	United States
ORF1ab_1001_I	ORF1ab	1001	SRR15589452	3267	C	T	0,999819	2021-08-06	United States
ORF1ab_1708_D	ORF1ab	1708	SRR15589452	5388	C	A	0,999054	2021-08-06	United States
ORF1ab_2018_L	ORF1ab	2018	SRR15589452	6318	C	T	0,999774	2021-08-06	United States
ORF1ab_2092_Y	ORF1ab	2092	SRR15589452	6539	C	T	0,057101	2021-08-06	United States
ORF1ab_2230_T	ORF1ab	2230	SRR15589452	6954	T	C	1	2021-08-06	United States
ORF1ab_2259_I	ORF1ab	2259	SRR15589452	7042	G	T	1	2021-08-06	United States
ORF1ab_3222_N	ORF1ab	3222	SRR15589452	9929	G	A	1	2021-08-06	United States
ORF1ab_3674_NA	ORF1ab	3674	SRR15589452	11287	G	-TCTGGTTTT	0,915266	2021-08-06	United States
ORF1ab_3676_S	ORF1ab	3676	SRR15589452	11291	G	A	0,830241	2021-08-06	United States
ORF1ab_3677_L	ORF1ab	3677	SRR15589452	11296	T	G	1	2021-08-06	United States
ORF1ab_218_L	ORF1ab	218	SRR15589452	14120	C	T	1	2021-08-06	United States
ORF1ab_314_L	ORF1ab	314	SRR15589452	14408	C	T	0,999627	2021-08-06	United States
ORF1ab_2473_R	ORF1ab	2473	SRR15589452	20885	A	G	0,413886	2021-08-06	United States
ORF1ab_2557_R	ORF1ab	2557	SRR15589452	21137	A	G	0,999969	2021-08-06	United States
S_30_H	S	30	SRR15589452	21650	A	C	0,158621	2021-08-06	United States
S_68_NA	S	68	SRR15589452	21764	A	-TACATG	0,474252	2021-08-06	United States
S_143_NA	S	143	SRR15589452	21990	T	-TTA	0,88342	2021-08-06	United States
S_570_D	S	570	SRR15589452	23271	C	A	0,999891	2021-08-06	United States
S_614_G	S	614	SRR15589452	23403	A	G	0,999829	2021-08-06	United States
S_681_H	S	681	SRR15589452	23604	C	A	1	2021-08-06	United States
S_716_I	S	716	SRR15589452	23709	C	T	1	2021-08-06	United States
S_982_A	S	982	SRR15589452	24506	T	G	0,999782	2021-08-06	United States
S_1118_H	S	1118	SRR15589452	24914	G	C	1	2021-08-06	United States
ORF8_27_*	ORF8	27	SRR15589452	27972	C	T	1	2021-08-06	United States
ORF8_32_L	ORF8	32	SRR15589452	27987	G	T	0,99802	2021-08-06	United States
ORF8_52_I	ORF8	52	SRR15589452	28048	G	T	1	2021-08-06	United States
ORF8_61_F	ORF8	61	SRR15589452	28075	G	T	1	2021-08-06	United States
ORF8_68_*	ORF8	68	SRR15589452	28095	A	T	0,9216	2021-08-06	United States
ORF8_73_C	ORF8	73	SRR15589452	28111	A	G	0,999888	2021-08-06	United States
N_3_H	N	3	SRR15589452	28280	G	C	1	2021-08-06	United States
N_3_V	N	3	SRR15589452	28281	A	T	0,999959	2021-08-06	United States
N_3_E	N	3	SRR15589452	28282	T	A	1	2021-08-06	United States
N_203_K	N	203	SRR15589452	28881	G	A	1	2021-08-06	United States
N_204_R	N	204	SRR15589452	28883	G	C	1	2021-08-06	United States
N_235_F	N	235	SRR15589452	28977	C	T	0,996918	2021-08-06	United States
ORF1ab_309_L	ORF1ab	309	SRR15589454	1191	C	T	0,639589	2021-08-07	United States
ORF1ab_967_D	ORF1ab	967	SRR15589454	3165	C	A	0,692443	2021-08-07	United States
ORF1ab_1306_S	ORF1ab	1306	SRR15589454	4181	G	T	0,355949	2021-08-07	United States
ORF1ab_1640_L	ORF1ab	1640	SRR15589454	5184	C	T	0,610166	2021-08-07	United States
ORF1ab_2046_L	ORF1ab	2046	SRR15589454	6402	C	T	0,384948	2021-08-07	United States
ORF1ab_2287_S	ORF1ab	2287	SRR15589454	7124	C	T	0,354624	2021-08-07	United States
ORF1ab_2930_L	ORF1ab	2930	SRR15589454	9053	G	T	0,484352	2021-08-07	United States
ORF1ab_3209_V	ORF1ab	3209	SRR15589454	9891	C	T	0,642786	2021-08-07	United States
ORF1ab_3255_I	ORF1ab	3255	SRR15589454	10029	C	T	0,365317	2021-08-07	United States
ORF1ab_3447_H	ORF1ab	3447	SRR15589454	10605	C	A	0,613095	2021-08-07	United States
ORF1ab_3646_A	ORF1ab	3646	SRR15589454	11201	A	G	0,358244	2021-08-07	United States
ORF1ab_3718_A	ORF1ab	3718	SRR15589454	11418	T	C	0,599211	2021-08-07	United States
ORF1ab_4179_K	ORF1ab	4179	SRR15589454	12801	G	A	0,363753	2021-08-07	United States
ORF1ab_314_L	ORF1ab	314	SRR15589454	14408	C	T	0,999597	2021-08-07	United States
ORF1ab_635_M	ORF1ab	635	SRR15589454	15371	C	T	0,602622	2021-08-07	United States
ORF1ab_662_S	ORF1ab	662	SRR15589454	15451	G	A	0,998343	2021-08-07	United States
ORF1ab_1000_L	ORF1ab	1000	SRR15589454	16466	C	T	0,999835	2021-08-07	United States
ORF1ab_1570_L	ORF1ab	1570	SRR15589454	18176	C	T	0,621674	2021-08-07	United States
ORF1ab_1918_V	ORF1ab	1918	SRR15589454	19220	C	T	0,408696	2021-08-07	United States
S_19_R	S	19	SRR15589454	21618	C	G	0,999423	2021-08-07	United States
S_156_NA	S	156	SRR15589454	22028	G	-AGTTCA	0,985492	2021-08-07	United States
S_452_R	S	452	SRR15589454	22917	T	G	0,999272	2021-08-07	United States
S_478_K	S	478	SRR15589454	22995	C	A	1	2021-08-07	United States
S_572_I	S	572	SRR15589454	23277	C	T	0,0528095	2021-08-07	United States
S_614_G	S	614	SRR15589454	23403	A	G	0,999848	2021-08-07	United States
S_681_R	S	681	SRR15589454	23604	C	G	1	2021-08-07	United States
S_950_N	S	950	SRR15589454	24410	G	A	0,98073	2021-08-07	United States
ORF3a_26_L	ORF3a	26	SRR15589454	25469	C	T	0,999858	2021-08-07	United States
ORF3a_239_Q	ORF3a	239	SRR15589454	26107	G	C	0,460824	2021-08-07	United States
M_82_T	M	82	SRR15589454	26767	T	C	0,999915	2021-08-07	United States
ORF7a_82_A	ORF7a	82	SRR15589454	27638	T	C	1	2021-08-07	United States
ORF7a_116_F	ORF7a	116	SRR15589454	27739	C	T	0,413519	2021-08-07	United States
ORF7a_120_I	ORF7a	120	SRR15589454	27752	C	T	1	2021-08-07	United States
ORF8_87_NA	ORF8	87	SRR15589454	28154	A	-ATT	0,530871	2021-08-07	United States
ORF8_118_NA	ORF8	118	SRR15589454	28247	A	-GATTTC	0,908742	2021-08-07	United States
ORF8_119_V	ORF8	119	SRR15589454	28249	A	T	0,981982	2021-08-07	United States
ORF8_120_L	ORF8	120	SRR15589454	28253	C	A	0,999382	2021-08-07	United States
N_63_G	N	63	SRR15589454	28461	A	G	0,978434	2021-08-07	United States
N_121_I	N	121	SRR15589454	28634	C	A	0,554071	2021-08-07	United States
N_203_M	N	203	SRR15589454	28881	G	T	1	2021-08-07	United States
N_215_C	N	215	SRR15589454	28916	G	T	0,494394	2021-08-07	United States
N_377_Y	N	377	SRR15589454	29402	G	T	1	2021-08-07	United States
ORF1ab_1633_D	ORF1ab	1633	SRR15589455	5164	G	T	0,999705	2021-08-07	United States
ORF1ab_1640_L	ORF1ab	1640	SRR15589455	5184	C	T	0,999928	2021-08-07	United States
ORF1ab_2249_V	ORF1ab	2249	SRR15589455	7011	C	T	0,998818	2021-08-07	United States
ORF1ab_3209_V	ORF1ab	3209	SRR15589455	9891	C	T	0,999588	2021-08-07	United States
ORF1ab_3456_V	ORF1ab	3456	SRR15589455	10632	C	T	0,999452	2021-08-07	United States
ORF1ab_3625_S	ORF1ab	3625	SRR15589455	11138	G	T	0,552527	2021-08-07	United States
ORF1ab_3718_A	ORF1ab	3718	SRR15589455	11418	T	C	0,999928	2021-08-07	United States
ORF1ab_3750_I	ORF1ab	3750	SRR15589455	11514	C	T	0,999757	2021-08-07	United States
ORF1ab_314_L	ORF1ab	314	SRR15589455	14408	C	T	1	2021-08-07	United States
ORF1ab_662_S	ORF1ab	662	SRR15589455	15451	G	A	0,998495	2021-08-07	United States
ORF1ab_1000_L	ORF1ab	1000	SRR15589455	16466	C	T	0,999614	2021-08-07	United States
S_19_R	S	19	SRR15589455	21618	C	G	1	2021-08-07	United States
S_30_H	S	30	SRR15589455	21650	A	C	0,0561482	2021-08-07	United States
S_156_NA	S	156	SRR15589455	22028	G	-AGTTCA	0,913333	2021-08-07	United States
S_222_V	S	222	SRR15589455	22227	C	T	1	2021-08-07	United States
S_244_NA	S	244	SRR15589455	22292	T	-TA	0,237856	2021-08-07	United States
S_452_R	S	452	SRR15589455	22917	T	G	1	2021-08-07	United States
S_478_K	S	478	SRR15589455	22995	C	A	1	2021-08-07	United States
S_614_G	S	614	SRR15589455	23403	A	G	0,999878	2021-08-07	United States
S_681_R	S	681	SRR15589455	23604	C	G	1	2021-08-07	United States
S_950_N	S	950	SRR15589455	24410	G	A	0,965537	2021-08-07	United States
ORF3a_26_L	ORF3a	26	SRR15589455	25469	C	T	0,999904	2021-08-07	United States
M_82_T	M	82	SRR15589455	26767	T	C	0,999898	2021-08-07	United States
ORF7a_82_A	ORF7a	82	SRR15589455	27638	T	C	1	2021-08-07	United States
ORF7a_120_I	ORF7a	120	SRR15589455	27752	C	T	1	2021-08-07	United States
ORF8_118_NA	ORF8	118	SRR15589455	28247	A	-GATTTC	0,933854	2021-08-07	United States
ORF8_120_L	ORF8	120	SRR15589455	28253	C	A	0,980916	2021-08-07	United States
N_18_V	N	18	SRR15589455	28326	G	T	0,999133	2021-08-07	United States
N_63_G	N	63	SRR15589455	28461	A	G	0,975234	2021-08-07	United States
N_203_M	N	203	SRR15589455	28881	G	T	0,9998	2021-08-07	United States
N_377_Y	N	377	SRR15589455	29402	G	T	1	2021-08-07	United States
ORF1ab_309_L	ORF1ab	309	SRR15589456	1191	C	T	0,532194	2021-08-07	United States
ORF1ab_967_D	ORF1ab	967	SRR15589456	3165	C	A	0,558004	2021-08-07	United States
ORF1ab_1306_S	ORF1ab	1306	SRR15589456	4181	G	T	0,480767	2021-08-07	United States
ORF1ab_1640_L	ORF1ab	1640	SRR15589456	5184	C	T	0,471938	2021-08-07	United States
ORF1ab_2046_L	ORF1ab	2046	SRR15589456	6402	C	T	0,53791	2021-08-07	United States
ORF1ab_3209_V	ORF1ab	3209	SRR15589456	9891	C	T	0,999448	2021-08-07	United States
ORF1ab_3447_H	ORF1ab	3447	SRR15589456	10605	C	A	0,99979	2021-08-07	United States
ORF1ab_3603_NA	ORF1ab	3603	SRR15589456	11074	C	+T	0,0540693	2021-08-07	United States
ORF1ab_3718_A	ORF1ab	3718	SRR15589456	11418	T	C	0,999954	2021-08-07	United States
ORF1ab_314_L	ORF1ab	314	SRR15589456	14408	C	T	0,99995	2021-08-07	United States
ORF1ab_635_M	ORF1ab	635	SRR15589456	15371	C	T	0,999754	2021-08-07	United States
ORF1ab_662_S	ORF1ab	662	SRR15589456	15451	G	A	0,998671	2021-08-07	United States
ORF1ab_1000_L	ORF1ab	1000	SRR15589456	16466	C	T	0,999068	2021-08-07	United States
ORF1ab_1570_L	ORF1ab	1570	SRR15589456	18176	C	T	1	2021-08-07	United States
S_19_R	S	19	SRR15589456	21618	C	G	1	2021-08-07	United States
S_30_H	S	30	SRR15589456	21650	A	C	0,0939572	2021-08-07	United States
S_142_D	S	142	SRR15589456	21987	G	A	0,897436	2021-08-07	United States
S_156_NA	S	156	SRR15589456	22028	G	-AGTTCA	0,99295	2021-08-07	United States
S_452_R	S	452	SRR15589456	22917	T	G	1	2021-08-07	United States
S_478_K	S	478	SRR15589456	22995	C	A	1	2021-08-07	United States
S_614_G	S	614	SRR15589456	23403	A	G	0,999767	2021-08-07	United States
S_681_R	S	681	SRR15589456	23604	C	G	1	2021-08-07	United States
S_950_N	S	950	SRR15589456	24410	G	A	0,980517	2021-08-07	United States
ORF3a_26_L	ORF3a	26	SRR15589456	25469	C	T	0,999952	2021-08-07	United States
M_82_T	M	82	SRR15589456	26767	T	C	0,999782	2021-08-07	United States
ORF7a_82_A	ORF7a	82	SRR15589456	27638	T	C	0,998418	2021-08-07	United States
ORF7a_116_F	ORF7a	116	SRR15589456	27739	C	T	0,998501	2021-08-07	United States
ORF7a_120_I	ORF7a	120	SRR15589456	27752	C	T	1	2021-08-07	United States
ORF8_118_NA	ORF8	118	SRR15589456	28247	A	-GATTTC	0,943303	2021-08-07	United States
ORF8_120_L	ORF8	120	SRR15589456	28253	C	A	0,996195	2021-08-07	United States
N_63_G	N	63	SRR15589456	28461	A	G	0,986889	2021-08-07	United States
N_121_I	N	121	SRR15589456	28634	C	A	1	2021-08-07	United States
N_203_M	N	203	SRR15589456	28881	G	T	0,999887	2021-08-07	United States
N_219_F	N	219	SRR15589456	28928	C	T	0,0834669	2021-08-07	United States
N_254_T	N	254	SRR15589456	29033	G	A	0,0538477	2021-08-07	United States
N_377_Y	N	377	SRR15589456	29402	G	T	1	2021-08-07	United States
ORF1ab_640_D	ORF1ab	640	SRR15589458	2185	G	T	0,999431	2021-08-06	United States
ORF1ab_1640_L	ORF1ab	1640	SRR15589458	5184	C	T	0,999762	2021-08-06	United States
ORF1ab_3209_V	ORF1ab	3209	SRR15589458	9891	C	T	0,999516	2021-08-06	United States
ORF1ab_3718_A	ORF1ab	3718	SRR15589458	11418	T	C	0,999477	2021-08-06	United States
ORF1ab_3750_I	ORF1ab	3750	SRR15589458	11514	C	T	0,999538	2021-08-06	United States
ORF1ab_314_L	ORF1ab	314	SRR15589458	14408	C	T	0,999083	2021-08-06	United States
ORF1ab_662_S	ORF1ab	662	SRR15589458	15451	G	A	0,99913	2021-08-06	United States
ORF1ab_1000_L	ORF1ab	1000	SRR15589458	16466	C	T	0,999874	2021-08-06	United States
ORF1ab_1567_L	ORF1ab	1567	SRR15589458	18167	C	T	1	2021-08-06	United States
S_19_R	S	19	SRR15589458	21618	C	G	0,999861	2021-08-06	United States
S_156_NA	S	156	SRR15589458	22028	G	-AGTTCA	0,961165	2021-08-06	United States
S_222_V	S	222	SRR15589458	22227	C	T	1	2021-08-06	United States
S_367_L	S	367	SRR15589458	22661	G	C	1	2021-08-06	United States
S_452_R	S	452	SRR15589458	22917	T	G	0,998668	2021-08-06	United States
S_478_K	S	478	SRR15589458	22995	C	A	1	2021-08-06	United States
S_614_G	S	614	SRR15589458	23403	A	G	0,999936	2021-08-06	United States
S_681_R	S	681	SRR15589458	23604	C	G	0,999432	2021-08-06	United States
S_950_N	S	950	SRR15589458	24410	G	A	0,979063	2021-08-06	United States
ORF3a_26_L	ORF3a	26	SRR15589458	25469	C	T	0,999662	2021-08-06	United States
M_82_T	M	82	SRR15589458	26767	T	C	1	2021-08-06	United States
ORF7a_82_A	ORF7a	82	SRR15589458	27638	T	C	1	2021-08-06	United States
ORF7a_120_I	ORF7a	120	SRR15589458	27752	C	T	1	2021-08-06	United States
ORF8_118_NA	ORF8	118	SRR15589458	28247	A	-GATTTC	0,936525	2021-08-06	United States
ORF8_120_L	ORF8	120	SRR15589458	28253	C	A	0,995643	2021-08-06	United States
N_63_G	N	63	SRR15589458	28461	A	G	0,985479	2021-08-06	United States
N_122_L	N	122	SRR15589458	28638	C	T	1	2021-08-06	United States
N_203_M	N	203	SRR15589458	28881	G	T	1	2021-08-06	United States
N_377_Y	N	377	SRR15589458	29402	G	T	0,999838	2021-08-06	United States
ORF1ab_767_K	ORF1ab	767	SRR15589459	2564	G	A	0,999945	2021-08-07	United States
ORF1ab_861_I	ORF1ab	861	SRR15589459	2847	C	T	0,996528	2021-08-07	United States
ORF1ab_1228_G	ORF1ab	1228	SRR15589459	3948	A	G	0,9997	2021-08-07	United States
ORF1ab_1306_S	ORF1ab	1306	SRR15589459	4181	G	T	0,999873	2021-08-07	United States
ORF1ab_2046_L	ORF1ab	2046	SRR15589459	6402	C	T	0,999532	2021-08-07	United States
ORF1ab_2287_S	ORF1ab	2287	SRR15589459	7124	C	T	0,999564	2021-08-07	United States
ORF1ab_2930_L	ORF1ab	2930	SRR15589459	9053	G	T	0,999865	2021-08-07	United States
ORF1ab_3255_I	ORF1ab	3255	SRR15589459	10029	C	T	0,999803	2021-08-07	United States
ORF1ab_3646_A	ORF1ab	3646	SRR15589459	11201	A	G	0,999746	2021-08-07	United States
ORF1ab_3766_F	ORF1ab	3766	SRR15589459	11562	G	T	0,934366	2021-08-07	United States
ORF1ab_314_L	ORF1ab	314	SRR15589459	14408	C	T	0,99989	2021-08-07	United States
ORF1ab_662_S	ORF1ab	662	SRR15589459	15451	G	A	0,998865	2021-08-07	United States
ORF1ab_1000_L	ORF1ab	1000	SRR15589459	16466	C	T	0,999886	2021-08-07	United States
ORF1ab_1918_V	ORF1ab	1918	SRR15589459	19220	C	T	0,999704	2021-08-07	United States
S_19_R	S	19	SRR15589459	21618	C	G	1	2021-08-07	United States
S_30_H	S	30	SRR15589459	21650	A	C	0,0660225	2021-08-07	United States
S_142_D	S	142	SRR15589459	21987	G	A	0,82	2021-08-07	United States
S_156_NA	S	156	SRR15589459	22028	G	-AGTTCA	0,985345	2021-08-07	United States
S_452_R	S	452	SRR15589459	22917	T	G	0,999757	2021-08-07	United States
S_478_K	S	478	SRR15589459	22995	C	A	0,999891	2021-08-07	United States
S_614_G	S	614	SRR15589459	23403	A	G	0,999911	2021-08-07	United States
S_681_R	S	681	SRR15589459	23604	C	G	0,999819	2021-08-07	United States
S_950_N	S	950	SRR15589459	24410	G	A	0,941966	2021-08-07	United States
ORF3a_26_L	ORF3a	26	SRR15589459	25469	C	T	0,999937	2021-08-07	United States
ORF3a_239_Q	ORF3a	239	SRR15589459	26107	G	C	0,999847	2021-08-07	United States
M_82_T	M	82	SRR15589459	26767	T	C	0,999719	2021-08-07	United States
ORF7a_82_A	ORF7a	82	SRR15589459	27638	T	C	1	2021-08-07	United States
ORF7a_120_I	ORF7a	120	SRR15589459	27752	C	T	1	2021-08-07	United States
ORF7b_40_I	ORF7b	40	SRR15589459	27874	C	T	0,999729	2021-08-07	United States
ORF8_118_NA	ORF8	118	SRR15589459	28247	A	-GATTTC	0,944586	2021-08-07	United States
ORF8_120_L	ORF8	120	SRR15589459	28253	C	A	0,996617	2021-08-07	United States
N_63_G	N	63	SRR15589459	28461	A	G	0,97583	2021-08-07	United States
N_203_M	N	203	SRR15589459	28881	G	T	0,99987	2021-08-07	United States
N_215_C	N	215	SRR15589459	28916	G	T	0,999132	2021-08-07	United States
N_377_Y	N	377	SRR15589459	29402	G	T	0,999228	2021-08-07	United States
ORF1ab_599_V	ORF1ab	599	SRR15589460	2061	C	T	0,999732	2021-08-07	United States
ORF1ab_1306_S	ORF1ab	1306	SRR15589460	4181	G	T	0,999833	2021-08-07	United States
ORF1ab_2046_L	ORF1ab	2046	SRR15589460	6402	C	T	0,999548	2021-08-07	United States
ORF1ab_2287_S	ORF1ab	2287	SRR15589460	7124	C	T	0,999912	2021-08-07	United States
ORF1ab_2930_L	ORF1ab	2930	SRR15589460	9053	G	T	0,999883	2021-08-07	United States
ORF1ab_3255_I	ORF1ab	3255	SRR15589460	10029	C	T	0,999808	2021-08-07	United States
ORF1ab_3603_NA	ORF1ab	3603	SRR15589460	11074	C	+T	0,0751804	2021-08-07	United States
ORF1ab_3606_NA	ORF1ab	3606	SRR15589460	11082	T	-G	0,210189	2021-08-07	United States
ORF1ab_3606_F	ORF1ab	3606	SRR15589460	11083	G	T	0,999854	2021-08-07	United States
ORF1ab_3646_A	ORF1ab	3646	SRR15589460	11201	A	G	0,999714	2021-08-07	United States
ORF1ab_314_L	ORF1ab	314	SRR15589460	14408	C	T	0,9998	2021-08-07	United States
ORF1ab_662_S	ORF1ab	662	SRR15589460	15451	G	A	0,999141	2021-08-07	United States
ORF1ab_1000_L	ORF1ab	1000	SRR15589460	16466	C	T	0,999845	2021-08-07	United States
ORF1ab_1567_S	ORF1ab	1567	SRR15589460	18166	C	T	0,26237	2021-08-07	United States
ORF1ab_1918_V	ORF1ab	1918	SRR15589460	19220	C	T	0,998991	2021-08-07	United States
S_19_R	S	19	SRR15589460	21618	C	G	0,999952	2021-08-07	United States
S_95_I	S	95	SRR15589460	21846	C	T	0,999772	2021-08-07	United States
S_142_D	S	142	SRR15589460	21987	G	A	0,442218	2021-08-07	United States
S_156_NA	S	156	SRR15589460	22028	G	-AGTTCA	0,991198	2021-08-07	United States
S_452_R	S	452	SRR15589460	22917	T	G	0,999803	2021-08-07	United States
S_478_K	S	478	SRR15589460	22995	C	A	0,99979	2021-08-07	United States
S_614_G	S	614	SRR15589460	23403	A	G	0,999837	2021-08-07	United States
S_681_R	S	681	SRR15589460	23604	C	G	0,999778	2021-08-07	United States
S_846_V	S	846	SRR15589460	24099	C	T	0,334018	2021-08-07	United States
S_950_N	S	950	SRR15589460	24410	G	A	0,764368	2021-08-07	United States
S_1104_L	S	1104	SRR15589460	24872	G	T	0,9999	2021-08-07	United States
S_1153_Y	S	1153	SRR15589460	25019	G	T	0,99982	2021-08-07	United States
ORF3a_26_L	ORF3a	26	SRR15589460	25469	C	T	0,99987	2021-08-07	United States
M_82_T	M	82	SRR15589460	26767	T	C	0,999714	2021-08-07	United States
ORF7a_82_A	ORF7a	82	SRR15589460	27638	T	C	0,999552	2021-08-07	United States
ORF7a_120_I	ORF7a	120	SRR15589460	27752	C	T	0,999802	2021-08-07	United States
ORF7b_40_I	ORF7b	40	SRR15589460	27874	C	T	0,999771	2021-08-07	United States
ORF8_118_NA	ORF8	118	SRR15589460	28247	A	-GATTTC	0,951392	2021-08-07	United States
ORF8_120_L	ORF8	120	SRR15589460	28253	C	A	0,996959	2021-08-07	United States
N_63_G	N	63	SRR15589460	28461	A	G	0,805506	2021-08-07	United States
N_203_M	N	203	SRR15589460	28881	G	T	0,999842	2021-08-07	United States
N_215_C	N	215	SRR15589460	28916	G	T	0,99909	2021-08-07	United States
N_377_Y	N	377	SRR15589460	29402	G	T	0,999655	2021-08-07	United States
ORF1ab_767_K	ORF1ab	767	SRR15589461	2564	G	A	0,999929	2021-08-06	United States
ORF1ab_1228_G	ORF1ab	1228	SRR15589461	3948	A	G	0,999844	2021-08-06	United States
ORF1ab_1306_S	ORF1ab	1306	SRR15589461	4181	G	T	0,999708	2021-08-06	United States
ORF1ab_2046_L	ORF1ab	2046	SRR15589461	6402	C	T	0,999562	2021-08-06	United States
ORF1ab_2287_S	ORF1ab	2287	SRR15589461	7124	C	T	0,999859	2021-08-06	United States
ORF1ab_2930_L	ORF1ab	2930	SRR15589461	9053	G	T	0,999508	2021-08-06	United States
ORF1ab_3255_I	ORF1ab	3255	SRR15589461	10029	C	T	0,999868	2021-08-06	United States
ORF1ab_3646_A	ORF1ab	3646	SRR15589461	11201	A	G	0,999669	2021-08-06	United States
ORF1ab_3766_F	ORF1ab	3766	SRR15589461	11562	G	T	0,894256	2021-08-06	United States
ORF1ab_4398_L	ORF1ab	4398	SRR15589461	13458	C	T	0,999748	2021-08-06	United States
ORF1ab_314_L	ORF1ab	314	SRR15589461	14408	C	T	1	2021-08-06	United States
ORF1ab_662_S	ORF1ab	662	SRR15589461	15451	G	A	0,999082	2021-08-06	United States
ORF1ab_1000_L	ORF1ab	1000	SRR15589461	16466	C	T	0,999805	2021-08-06	United States
ORF1ab_1918_V	ORF1ab	1918	SRR15589461	19220	C	T	0,999752	2021-08-06	United States
S_19_R	S	19	SRR15589461	21618	C	G	1	2021-08-06	United States
S_142_D	S	142	SRR15589461	21987	G	A	0,764463	2021-08-06	United States
S_156_NA	S	156	SRR15589461	22028	G	-AGTTCA	0,990701	2021-08-06	United States
S_452_R	S	452	SRR15589461	22917	T	G	0,999275	2021-08-06	United States
S_478_K	S	478	SRR15589461	22995	C	A	0,998985	2021-08-06	United States
S_614_G	S	614	SRR15589461	23403	A	G	0,999837	2021-08-06	United States
S_681_R	S	681	SRR15589461	23604	C	G	0,99985	2021-08-06	United States
S_950_N	S	950	SRR15589461	24410	G	A	0,94001	2021-08-06	United States
ORF3a_26_L	ORF3a	26	SRR15589461	25469	C	T	0,999836	2021-08-06	United States
ORF3a_239_Q	ORF3a	239	SRR15589461	26107	G	C	1	2021-08-06	United States
ORF3a_272_G	ORF3a	272	SRR15589461	26206	A	G	0,325795	2021-08-06	United States
M_82_T	M	82	SRR15589461	26767	T	C	0,999742	2021-08-06	United States
ORF7a_82_A	ORF7a	82	SRR15589461	27638	T	C	1	2021-08-06	United States
ORF7a_120_I	ORF7a	120	SRR15589461	27752	C	T	0,999891	2021-08-06	United States
ORF7b_40_I	ORF7b	40	SRR15589461	27874	C	T	0,999427	2021-08-06	United States
ORF8_118_NA	ORF8	118	SRR15589461	28247	A	-GATTTC	0,942681	2021-08-06	United States
ORF8_120_L	ORF8	120	SRR15589461	28253	C	A	0,994647	2021-08-06	United States
N_63_G	N	63	SRR15589461	28461	A	G	0,976998	2021-08-06	United States
N_203_M	N	203	SRR15589461	28881	G	T	0,99979	2021-08-06	United States
N_215_C	N	215	SRR15589461	28916	G	T	0,999318	2021-08-06	United States
N_377_Y	N	377	SRR15589461	29402	G	T	0,998927	2021-08-06	United States
N_414_S	N	414	SRR15589461	29513	G	T	0,999857	2021-08-06	United States
ORF1ab_767_K	ORF1ab	767	SRR15589462	2564	G	A	0,999879	2021-08-06	United States
ORF1ab_1228_G	ORF1ab	1228	SRR15589462	3948	A	G	0,999792	2021-08-06	United States
ORF1ab_1306_S	ORF1ab	1306	SRR15589462	4181	G	T	0,999874	2021-08-06	United States
ORF1ab_2046_L	ORF1ab	2046	SRR15589462	6402	C	T	0,999466	2021-08-06	United States
ORF1ab_2287_S	ORF1ab	2287	SRR15589462	7124	C	T	0,999621	2021-08-06	United States
ORF1ab_2930_L	ORF1ab	2930	SRR15589462	9053	G	T	0,999562	2021-08-06	United States
ORF1ab_3255_I	ORF1ab	3255	SRR15589462	10029	C	T	0,999882	2021-08-06	United States
ORF1ab_3646_A	ORF1ab	3646	SRR15589462	11201	A	G	0,999757	2021-08-06	United States
ORF1ab_3766_F	ORF1ab	3766	SRR15589462	11562	G	T	0,847334	2021-08-06	United States
ORF1ab_314_L	ORF1ab	314	SRR15589462	14408	C	T	0,999381	2021-08-06	United States
ORF1ab_662_S	ORF1ab	662	SRR15589462	15451	G	A	0,999642	2021-08-06	United States
ORF1ab_1000_L	ORF1ab	1000	SRR15589462	16466	C	T	0,99988	2021-08-06	United States
ORF1ab_1918_V	ORF1ab	1918	SRR15589462	19220	C	T	0,99948	2021-08-06	United States
S_19_R	S	19	SRR15589462	21618	C	G	0,999962	2021-08-06	United States
S_142_D	S	142	SRR15589462	21987	G	A	0,553047	2021-08-06	United States
S_156_NA	S	156	SRR15589462	22028	G	-AGTTCA	0,997889	2021-08-06	United States
S_452_R	S	452	SRR15589462	22917	T	G	0,999649	2021-08-06	United States
S_478_K	S	478	SRR15589462	22995	C	A	1	2021-08-06	United States
S_614_G	S	614	SRR15589462	23403	A	G	0,999779	2021-08-06	United States
S_681_R	S	681	SRR15589462	23604	C	G	1	2021-08-06	United States
S_950_N	S	950	SRR15589462	24410	G	A	0,908896	2021-08-06	United States
ORF3a_26_L	ORF3a	26	SRR15589462	25469	C	T	1	2021-08-06	United States
ORF3a_239_Q	ORF3a	239	SRR15589462	26107	G	C	0,999709	2021-08-06	United States
M_82_T	M	82	SRR15589462	26767	T	C	0,999745	2021-08-06	United States
ORF7a_82_A	ORF7a	82	SRR15589462	27638	T	C	1	2021-08-06	United States
ORF7a_120_I	ORF7a	120	SRR15589462	27752	C	T	0,999863	2021-08-06	United States
ORF7b_40_I	ORF7b	40	SRR15589462	27874	C	T	1	2021-08-06	United States
ORF8_118_NA	ORF8	118	SRR15589462	28247	A	-GATTTC	0,946814	2021-08-06	United States
ORF8_120_L	ORF8	120	SRR15589462	28253	C	A	1	2021-08-06	United States
N_63_G	N	63	SRR15589462	28461	A	G	0,965852	2021-08-06	United States
N_203_M	N	203	SRR15589462	28881	G	T	0,999943	2021-08-06	United States
N_215_C	N	215	SRR15589462	28916	G	T	0,999627	2021-08-06	United States
N_377_Y	N	377	SRR15589462	29402	G	T	0,999723	2021-08-06	United States
ORF1ab_1306_S	ORF1ab	1306	SRR15589463	4181	G	T	0,999844	2021-08-06	United States
ORF1ab_2046_L	ORF1ab	2046	SRR15589463	6402	C	T	0,999415	2021-08-06	United States
ORF1ab_2287_S	ORF1ab	2287	SRR15589463	7124	C	T	1	2021-08-06	United States
ORF1ab_2554_V	ORF1ab	2554	SRR15589463	7926	C	T	0,999719	2021-08-06	United States
ORF1ab_2930_L	ORF1ab	2930	SRR15589463	9053	G	T	1	2021-08-06	United States
ORF1ab_3255_I	ORF1ab	3255	SRR15589463	10029	C	T	0,999741	2021-08-06	United States
ORF1ab_3646_A	ORF1ab	3646	SRR15589463	11201	A	G	0,999684	2021-08-06	United States
ORF1ab_4031_I	ORF1ab	4031	SRR15589463	12357	C	T	0,999913	2021-08-06	United States
ORF1ab_183_V	ORF1ab	183	SRR15589463	14014	T	G	0,999813	2021-08-06	United States
ORF1ab_314_L	ORF1ab	314	SRR15589463	14408	C	T	0,998803	2021-08-06	United States
ORF1ab_662_S	ORF1ab	662	SRR15589463	15451	G	A	0,999396	2021-08-06	United States
ORF1ab_1000_L	ORF1ab	1000	SRR15589463	16466	C	T	0,999844	2021-08-06	United States
ORF1ab_1918_V	ORF1ab	1918	SRR15589463	19220	C	T	0,999762	2021-08-06	United States
S_19_R	S	19	SRR15589463	21618	C	G	0,999471	2021-08-06	United States
S_142_D	S	142	SRR15589463	21987	G	A	0,561644	2021-08-06	United States
S_156_NA	S	156	SRR15589463	22028	G	-AGTTCA	0,993736	2021-08-06	United States
S_452_R	S	452	SRR15589463	22917	T	G	0,998992	2021-08-06	United States
S_478_K	S	478	SRR15589463	22995	C	A	1	2021-08-06	United States
S_614_G	S	614	SRR15589463	23403	A	G	0,999714	2021-08-06	United States
S_681_R	S	681	SRR15589463	23604	C	G	1	2021-08-06	United States
S_950_N	S	950	SRR15589463	24410	G	A	0,881485	2021-08-06	United States
ORF3a_26_L	ORF3a	26	SRR15589463	25469	C	T	1	2021-08-06	United States
M_82_T	M	82	SRR15589463	26767	T	C	0,999564	2021-08-06	United States
ORF7a_82_A	ORF7a	82	SRR15589463	27638	T	C	1	2021-08-06	United States
ORF7a_120_I	ORF7a	120	SRR15589463	27752	C	T	0,999594	2021-08-06	United States
ORF7b_40_I	ORF7b	40	SRR15589463	27874	C	T	1	2021-08-06	United States
ORF8_118_NA	ORF8	118	SRR15589463	28247	A	-GATTTC	0,948369	2021-08-06	United States
ORF8_120_L	ORF8	120	SRR15589463	28253	C	A	0,995215	2021-08-06	United States
N_63_G	N	63	SRR15589463	28461	A	G	0,88341	2021-08-06	United States
N_203_M	N	203	SRR15589463	28881	G	T	0,999555	2021-08-06	United States
N_215_C	N	215	SRR15589463	28916	G	T	0,999386	2021-08-06	United States
N_377_Y	N	377	SRR15589463	29402	G	T	0,999605	2021-08-06	United States
ORF1ab_1228_G	ORF1ab	1228	SRR15589465	3948	A	G	1	2021-08-06	United States
ORF1ab_1306_S	ORF1ab	1306	SRR15589465	4181	G	T	1	2021-08-06	United States
ORF1ab_2046_L	ORF1ab	2046	SRR15589465	6402	C	T	0,999736	2021-08-06	United States
ORF1ab_2930_L	ORF1ab	2930	SRR15589465	9053	G	T	0,997626	2021-08-06	United States
ORF1ab_3255_I	ORF1ab	3255	SRR15589465	10029	C	T	1	2021-08-06	United States
ORF1ab_3646_A	ORF1ab	3646	SRR15589465	11201	A	G	0,999837	2021-08-06	United States
ORF1ab_3766_F	ORF1ab	3766	SRR15589465	11562	G	T	0,968043	2021-08-06	United States
ORF1ab_314_L	ORF1ab	314	SRR15589465	14408	C	T	1	2021-08-06	United States
ORF1ab_662_S	ORF1ab	662	SRR15589465	15451	G	A	0,998302	2021-08-06	United States
ORF1ab_1000_L	ORF1ab	1000	SRR15589465	16466	C	T	1	2021-08-06	United States
ORF1ab_1918_V	ORF1ab	1918	SRR15589465	19220	C	T	0,999699	2021-08-06	United States
ORF1ab_2172_NA	ORF1ab	2172	SRR15589465	19983	C	+T	0,0590631	2021-08-06	United States
S_19_R	S	19	SRR15589465	21618	C	G	1	2021-08-06	United States
S_156_NA	S	156	SRR15589465	22028	G	-AGTTCA	0,995399	2021-08-06	United States
S_185_D	S	185	SRR15589465	22115	A	G	1	2021-08-06	United States
S_614_G	S	614	SRR15589465	23403	A	G	1	2021-08-06	United States
S_681_R	S	681	SRR15589465	23604	C	G	1	2021-08-06	United States
S_732_I	S	732	SRR15589465	23757	C	T	0,0640956	2021-08-06	United States
S_950_N	S	950	SRR15589465	24410	G	A	0,988541	2021-08-06	United States
ORF3a_26_L	ORF3a	26	SRR15589465	25469	C	T	1	2021-08-06	United States
ORF3a_239_Q	ORF3a	239	SRR15589465	26107	G	C	1	2021-08-06	United States
M_82_T	M	82	SRR15589465	26767	T	C	1	2021-08-06	United States
ORF7a_120_I	ORF7a	120	SRR15589465	27752	C	T	1	2021-08-06	United States
ORF7b_40_I	ORF7b	40	SRR15589465	27874	C	T	0,999418	2021-08-06	United States
ORF8_118_NA	ORF8	118	SRR15589465	28247	A	-GATTTC	0,931001	2021-08-06	United States
ORF8_120_L	ORF8	120	SRR15589465	28253	C	A	0,997033	2021-08-06	United States
N_17_Y	N	17	SRR15589465	28323	T	A	0,0798923	2021-08-06	United States
N_63_G	N	63	SRR15589465	28461	A	G	0,996394	2021-08-06	United States
N_203_M	N	203	SRR15589465	28881	G	T	1	2021-08-06	United States
N_215_C	N	215	SRR15589465	28916	G	T	0,996992	2021-08-06	United States
N_234_I	N	234	SRR15589465	28975	G	C	0,998649	2021-08-06	United States
N_334_I	N	334	SRR15589465	29274	C	T	0,0789474	2021-08-06	United States
N_377_Y	N	377	SRR15589465	29402	G	T	1	2021-08-06	United States
ORF1ab_40_L	ORF1ab	40	SRR15589468	384	C	T	0,0583371	2021-08-06	United States
ORF1ab_711_A	ORF1ab	711	SRR15589468	2396	A	G	1	2021-08-06	United States
ORF1ab_1306_S	ORF1ab	1306	SRR15589468	4181	G	T	1	2021-08-06	United States
ORF1ab_2046_L	ORF1ab	2046	SRR15589468	6402	C	T	0,999622	2021-08-06	United States
ORF1ab_2287_S	ORF1ab	2287	SRR15589468	7124	C	T	1	2021-08-06	United States
ORF1ab_2930_L	ORF1ab	2930	SRR15589468	9053	G	T	1	2021-08-06	United States
ORF1ab_3255_I	ORF1ab	3255	SRR15589468	10029	C	T	1	2021-08-06	United States
ORF1ab_3603_NA	ORF1ab	3603	SRR15589468	11074	C	+T	0,0892622	2021-08-06	United States
ORF1ab_3606_NA	ORF1ab	3606	SRR15589468	11082	T	-G	0,143075	2021-08-06	United States
ORF1ab_3606_F	ORF1ab	3606	SRR15589468	11083	G	T	0,999854	2021-08-06	United States
ORF1ab_3646_A	ORF1ab	3646	SRR15589468	11201	A	G	0,999819	2021-08-06	United States
ORF1ab_314_L	ORF1ab	314	SRR15589468	14408	C	T	0,999915	2021-08-06	United States
ORF1ab_662_S	ORF1ab	662	SRR15589468	15451	G	A	0,997982	2021-08-06	United States
ORF1ab_1000_L	ORF1ab	1000	SRR15589468	16466	C	T	1	2021-08-06	United States
ORF1ab_1918_V	ORF1ab	1918	SRR15589468	19220	C	T	0,999766	2021-08-06	United States
S_18_F	S	18	SRR15589468	21614	C	T	0,589845	2021-08-06	United States
S_19_R	S	19	SRR15589468	21618	C	G	1	2021-08-06	United States
S_30_H	S	30	SRR15589468	21650	A	C	0,0609168	2021-08-06	United States
S_156_NA	S	156	SRR15589468	22028	G	-AGTTCA	0,995974	2021-08-06	United States
S_452_R	S	452	SRR15589468	22917	T	G	1	2021-08-06	United States
S_478_K	S	478	SRR15589468	22995	C	A	1	2021-08-06	United States
S_614_G	S	614	SRR15589468	23403	A	G	0,999906	2021-08-06	United States
S_681_R	S	681	SRR15589468	23604	C	G	0,999842	2021-08-06	United States
S_950_N	S	950	SRR15589468	24410	G	A	0,981458	2021-08-06	United States
ORF3a_26_L	ORF3a	26	SRR15589468	25469	C	T	1	2021-08-06	United States
M_82_T	M	82	SRR15589468	26767	T	C	0,999715	2021-08-06	United States
ORF6_46_V	ORF6	46	SRR15589468	27338	A	T	1	2021-08-06	United States
ORF7a_82_A	ORF7a	82	SRR15589468	27638	T	C	0,996212	2021-08-06	United States
ORF7a_120_I	ORF7a	120	SRR15589468	27752	C	T	1	2021-08-06	United States
ORF7b_40_I	ORF7b	40	SRR15589468	27874	C	T	1	2021-08-06	United States
ORF8_118_NA	ORF8	118	SRR15589468	28247	A	-GATTTC	0,943004	2021-08-06	United States
ORF8_120_L	ORF8	120	SRR15589468	28253	C	A	0,997365	2021-08-06	United States
N_63_G	N	63	SRR15589468	28461	A	G	0,965617	2021-08-06	United States
N_203_M	N	203	SRR15589468	28881	G	T	0,999711	2021-08-06	United States
N_215_C	N	215	SRR15589468	28916	G	T	1	2021-08-06	United States
N_377_Y	N	377	SRR15589468	29402	G	T	1	2021-08-06	United States
ORF1ab_261_N	ORF1ab	261	SRR15589469	1048	G	T	0,999546	2021-08-06	United States
ORF1ab_1306_S	ORF1ab	1306	SRR15589469	4181	G	T	0,999879	2021-08-06	United States
ORF1ab_2046_L	ORF1ab	2046	SRR15589469	6402	C	T	0,999604	2021-08-06	United States
ORF1ab_2287_S	ORF1ab	2287	SRR15589469	7124	C	T	1	2021-08-06	United States
ORF1ab_2930_L	ORF1ab	2930	SRR15589469	9053	G	T	0,999823	2021-08-06	United States
ORF1ab_3255_I	ORF1ab	3255	SRR15589469	10029	C	T	1	2021-08-06	United States
ORF1ab_3646_A	ORF1ab	3646	SRR15589469	11201	A	G	0,99965	2021-08-06	United States
ORF1ab_314_L	ORF1ab	314	SRR15589469	14408	C	T	0,999764	2021-08-06	United States
ORF1ab_662_S	ORF1ab	662	SRR15589469	15451	G	A	0,997639	2021-08-06	United States
ORF1ab_1000_L	ORF1ab	1000	SRR15589469	16466	C	T	0,999854	2021-08-06	United States
ORF1ab_1397_I	ORF1ab	1397	SRR15589469	17658	G	T	0,999197	2021-08-06	United States
ORF1ab_1555_I	ORF1ab	1555	SRR15589469	18131	C	T	0,136227	2021-08-06	United States
ORF1ab_1918_V	ORF1ab	1918	SRR15589469	19220	C	T	0,999853	2021-08-06	United States
ORF1ab_2667_I	ORF1ab	2667	SRR15589469	21468	G	T	0,999594	2021-08-06	United States
S_19_R	S	19	SRR15589469	21618	C	G	0,999817	2021-08-06	United States
S_142_D	S	142	SRR15589469	21987	G	A	0,74	2021-08-06	United States
S_156_NA	S	156	SRR15589469	22028	G	-AGTTCA	0,990909	2021-08-06	United States
S_452_R	S	452	SRR15589469	22917	T	G	0,999647	2021-08-06	United States
S_478_K	S	478	SRR15589469	22995	C	A	0,99938	2021-08-06	United States
S_614_G	S	614	SRR15589469	23403	A	G	0,999815	2021-08-06	United States
S_681_R	S	681	SRR15589469	23604	C	G	1	2021-08-06	United States
S_950_N	S	950	SRR15589469	24410	G	A	0,975511	2021-08-06	United States
ORF3a_26_L	ORF3a	26	SRR15589469	25469	C	T	1	2021-08-06	United States
ORF3a_238_Y	ORF3a	238	SRR15589469	26104	G	T	0,999701	2021-08-06	United States
M_82_T	M	82	SRR15589469	26767	T	C	0,999814	2021-08-06	United States
ORF7a_82_A	ORF7a	82	SRR15589469	27638	T	C	0,998452	2021-08-06	United States
ORF7a_120_I	ORF7a	120	SRR15589469	27752	C	T	1	2021-08-06	United States
ORF7b_40_I	ORF7b	40	SRR15589469	27874	C	T	0,999628	2021-08-06	United States
ORF8_118_NA	ORF8	118	SRR15589469	28247	A	-GATTTC	0,944714	2021-08-06	United States
ORF8_119_V	ORF8	119	SRR15589469	28249	A	T	1	2021-08-06	United States
ORF8_120_L	ORF8	120	SRR15589469	28253	C	A	1	2021-08-06	United States
N_63_G	N	63	SRR15589469	28461	A	G	0,98541	2021-08-06	United States
N_203_M	N	203	SRR15589469	28881	G	T	0,999907	2021-08-06	United States
N_215_C	N	215	SRR15589469	28916	G	T	0,99884	2021-08-06	United States
N_377_Y	N	377	SRR15589469	29402	G	T	0,999705	2021-08-06	United States
ORF1ab_1306_S	ORF1ab	1306	SRR15589471	4181	G	T	0,999607	2021-08-06	United States
ORF1ab_2046_L	ORF1ab	2046	SRR15589471	6402	C	T	0,999355	2021-08-06	United States
ORF1ab_2287_S	ORF1ab	2287	SRR15589471	7124	C	T	1	2021-08-06	United States
ORF1ab_2930_L	ORF1ab	2930	SRR15589471	9053	G	T	1	2021-08-06	United States
ORF1ab_3255_I	ORF1ab	3255	SRR15589471	10029	C	T	0,999455	2021-08-06	United States
ORF1ab_3371_S	ORF1ab	3371	SRR15589471	10376	C	T	0,997419	2021-08-06	United States
ORF1ab_3646_A	ORF1ab	3646	SRR15589471	11201	A	G	0,999682	2021-08-06	United States
ORF1ab_243_I	ORF1ab	243	SRR15589471	14195	C	T	0,996761	2021-08-06	United States
ORF1ab_314_L	ORF1ab	314	SRR15589471	14408	C	T	0,999857	2021-08-06	United States
ORF1ab_414_V	ORF1ab	414	SRR15589471	14708	C	T	0,999839	2021-08-06	United States
ORF1ab_662_S	ORF1ab	662	SRR15589471	15451	G	A	0,999187	2021-08-06	United States
ORF1ab_1000_L	ORF1ab	1000	SRR15589471	16466	C	T	0,999823	2021-08-06	United States
ORF1ab_1918_V	ORF1ab	1918	SRR15589471	19220	C	T	0,999405	2021-08-06	United States
S_19_R	S	19	SRR15589471	21618	C	G	1	2021-08-06	United States
S_156_NA	S	156	SRR15589471	22028	G	-AGTTCA	0,991935	2021-08-06	United States
S_452_R	S	452	SRR15589471	22917	T	G	1	2021-08-06	United States
S_478_K	S	478	SRR15589471	22995	C	A	1	2021-08-06	United States
S_614_G	S	614	SRR15589471	23403	A	G	0,999933	2021-08-06	United States
S_681_R	S	681	SRR15589471	23604	C	G	0,999766	2021-08-06	United States
S_950_N	S	950	SRR15589471	24410	G	A	0,991415	2021-08-06	United States
ORF3a_26_L	ORF3a	26	SRR15589471	25469	C	T	1	2021-08-06	United States
M_82_T	M	82	SRR15589471	26767	T	C	0,999871	2021-08-06	United States
ORF6_49_H	ORF6	49	SRR15589471	27346	T	C	0,999714	2021-08-06	United States
ORF7a_120_I	ORF7a	120	SRR15589471	27752	C	T	1	2021-08-06	United States
ORF7b_40_I	ORF7b	40	SRR15589471	27874	C	T	0,997949	2021-08-06	United States
ORF8_117_NA	ORF8	117	SRR15589471	28244	T	-TTAGA	0,911039	2021-08-06	United States
ORF8_120_NA	ORF8	120	SRR15589471	28253	C	-A	0,997546	2021-08-06	United States
N_63_G	N	63	SRR15589471	28461	A	G	0,973004	2021-08-06	United States
N_203_M	N	203	SRR15589471	28881	G	T	1	2021-08-06	United States
N_215_C	N	215	SRR15589471	28916	G	T	1	2021-08-06	United States
N_252_NA	N	252	SRR15589471	29029	T	-GA	0,0865874	2021-08-06	United States
N_377_Y	N	377	SRR15589471	29402	G	T	1	2021-08-06	United States
ORF1ab_309_L	ORF1ab	309	SRR15589473	1191	C	T	1	2021-08-06	United States
ORF1ab_538_A	ORF1ab	538	SRR15589473	1877	T	G	0,877477	2021-08-06	United States
ORF1ab_909_G	ORF1ab	909	SRR15589473	2991	A	G	1	2021-08-06	United States
ORF1ab_1640_L	ORF1ab	1640	SRR15589473	5184	C	T	0,999479	2021-08-06	United States
ORF1ab_1692_S	ORF1ab	1692	SRR15589473	5339	C	T	0,999816	2021-08-06	United States
ORF1ab_3015_S	ORF1ab	3015	SRR15589473	9308	C	T	0,999874	2021-08-06	United States
ORF1ab_3209_V	ORF1ab	3209	SRR15589473	9891	C	T	0,999765	2021-08-06	United States
ORF1ab_3718_A	ORF1ab	3718	SRR15589473	11418	T	C	0,999716	2021-08-06	United States
ORF1ab_314_L	ORF1ab	314	SRR15589473	14408	C	T	0,999698	2021-08-06	United States
ORF1ab_662_S	ORF1ab	662	SRR15589473	15451	G	A	0,999141	2021-08-06	United States
ORF1ab_1000_L	ORF1ab	1000	SRR15589473	16466	C	T	0,999956	2021-08-06	United States
ORF1ab_1570_L	ORF1ab	1570	SRR15589473	18176	C	T	1	2021-08-06	United States
ORF1ab_1898_F	ORF1ab	1898	SRR15589473	19160	C	T	0,999853	2021-08-06	United States
ORF1ab_2183_Y	ORF1ab	2183	SRR15589473	20014	G	T	1	2021-08-06	United States
ORF1ab_2417_I	ORF1ab	2417	SRR15589473	20718	G	T	0,999239	2021-08-06	United States
S_19_R	S	19	SRR15589473	21618	C	G	1	2021-08-06	United States
S_156_NA	S	156	SRR15589473	22028	G	-AGTTCA	0,99234	2021-08-06	United States
S_452_R	S	452	SRR15589473	22917	T	G	0,999485	2021-08-06	United States
S_478_K	S	478	SRR15589473	22995	C	A	0,998995	2021-08-06	United States
S_614_G	S	614	SRR15589473	23403	A	G	0,999762	2021-08-06	United States
S_681_R	S	681	SRR15589473	23604	C	G	1	2021-08-06	United States
S_950_N	S	950	SRR15589473	24410	G	A	0,959075	2021-08-06	United States
ORF3a_26_L	ORF3a	26	SRR15589473	25469	C	T	1	2021-08-06	United States
ORF3a_55_L	ORF3a	55	SRR15589473	25555	G	C	0,99898	2021-08-06	United States
M_82_T	M	82	SRR15589473	26767	T	C	1	2021-08-06	United States
ORF7a_82_A	ORF7a	82	SRR15589473	27638	T	C	0,999339	2021-08-06	United States
ORF7a_116_F	ORF7a	116	SRR15589473	27739	C	T	0,998977	2021-08-06	United States
ORF7a_120_I	ORF7a	120	SRR15589473	27752	C	T	1	2021-08-06	United States
ORF7b_33_V	ORF7b	33	SRR15589473	27853	A	T	0,999575	2021-08-06	United States
ORF8_118_NA	ORF8	118	SRR15589473	28247	A	-GATTTC	0,934421	2021-08-06	United States
ORF8_120_L	ORF8	120	SRR15589473	28253	C	A	1	2021-08-06	United States
N_18_V	N	18	SRR15589473	28326	G	T	0,999782	2021-08-06	United States
N_63_G	N	63	SRR15589473	28461	A	G	0,986301	2021-08-06	United States
N_203_M	N	203	SRR15589473	28881	G	T	0,999299	2021-08-06	United States
N_377_Y	N	377	SRR15589473	29402	G	T	1	2021-08-06	United States
ORF1ab_728_C	ORF1ab	728	SRR15589475	2447	G	T	0,999906	2021-08-06	United States
ORF1ab_1306_S	ORF1ab	1306	SRR15589475	4181	G	T	0,99992	2021-08-06	United States
ORF1ab_2046_L	ORF1ab	2046	SRR15589475	6402	C	T	0,999689	2021-08-06	United States
ORF1ab_2165_W	ORF1ab	2165	SRR15589475	6760	T	G	0,999726	2021-08-06	United States
ORF1ab_2287_S	ORF1ab	2287	SRR15589475	7124	C	T	0,999912	2021-08-06	United States
ORF1ab_2930_L	ORF1ab	2930	SRR15589475	9053	G	T	0,999322	2021-08-06	United States
ORF1ab_3255_I	ORF1ab	3255	SRR15589475	10029	C	T	0,999925	2021-08-06	United States
ORF1ab_3646_A	ORF1ab	3646	SRR15589475	11201	A	G	0,999616	2021-08-06	United States
ORF1ab_3731_V	ORF1ab	3731	SRR15589475	11456	A	G	0,99972	2021-08-06	United States
ORF1ab_254_N	ORF1ab	254	SRR15589475	14229	G	T	0,97957	2021-08-06	United States
ORF1ab_314_L	ORF1ab	314	SRR15589475	14408	C	T	0,999527	2021-08-06	United States
ORF1ab_662_S	ORF1ab	662	SRR15589475	15451	G	A	0,999292	2021-08-06	United States
ORF1ab_1000_L	ORF1ab	1000	SRR15589475	16466	C	T	0,9998	2021-08-06	United States
ORF1ab_1852_I	ORF1ab	1852	SRR15589475	19021	G	A	0,999931	2021-08-06	United States
ORF1ab_1918_V	ORF1ab	1918	SRR15589475	19220	C	T	0,999663	2021-08-06	United States
ORF1ab_2686_I	ORF1ab	2686	SRR15589475	21523	G	A	0,516491	2021-08-06	United States
S_19_R	S	19	SRR15589475	21618	C	G	1	2021-08-06	United States
S_142_D	S	142	SRR15589475	21987	G	A	0,715556	2021-08-06	United States
S_156_NA	S	156	SRR15589475	22028	G	-AGTTCA	0,990778	2021-08-06	United States
S_452_R	S	452	SRR15589475	22917	T	G	0,999709	2021-08-06	United States
S_478_K	S	478	SRR15589475	22995	C	A	1	2021-08-06	United States
S_614_G	S	614	SRR15589475	23403	A	G	0,999957	2021-08-06	United States
S_681_R	S	681	SRR15589475	23604	C	G	0,999664	2021-08-06	United States
S_950_N	S	950	SRR15589475	24410	G	A	0,943638	2021-08-06	United States
S_1250_G	S	1250	SRR15589475	25310	T	G	0,999845	2021-08-06	United States
ORF3a_26_L	ORF3a	26	SRR15589475	25469	C	T	0,999622	2021-08-06	United States
M_82_T	M	82	SRR15589475	26767	T	C	0,999573	2021-08-06	United States
ORF7a_82_A	ORF7a	82	SRR15589475	27638	T	C	1	2021-08-06	United States
ORF7a_120_I	ORF7a	120	SRR15589475	27752	C	T	0,999754	2021-08-06	United States
ORF7b_40_I	ORF7b	40	SRR15589475	27874	C	T	0,999775	2021-08-06	United States
ORF8_118_NA	ORF8	118	SRR15589475	28247	A	-GATTTC	0,950575	2021-08-06	United States
ORF8_120_L	ORF8	120	SRR15589475	28253	C	A	0,998002	2021-08-06	United States
N_63_G	N	63	SRR15589475	28461	A	G	0,98167	2021-08-06	United States
N_203_M	N	203	SRR15589475	28881	G	T	1	2021-08-06	United States
N_215_C	N	215	SRR15589475	28916	G	T	1	2021-08-06	United States
N_377_Y	N	377	SRR15589475	29402	G	T	1	2021-08-06	United States
ORF1ab_903_V	ORF1ab	903	SRR15589476	2973	C	T	0,999818	2021-08-06	United States
ORF1ab_1306_S	ORF1ab	1306	SRR15589476	4181	G	T	0,999765	2021-08-06	United States
ORF1ab_2046_L	ORF1ab	2046	SRR15589476	6402	C	T	0,999565	2021-08-06	United States
ORF1ab_2287_S	ORF1ab	2287	SRR15589476	7124	C	T	0,999895	2021-08-06	United States
ORF1ab_2930_L	ORF1ab	2930	SRR15589476	9053	G	T	0,999462	2021-08-06	United States
ORF1ab_3255_I	ORF1ab	3255	SRR15589476	10029	C	T	0,999937	2021-08-06	United States
ORF1ab_3646_A	ORF1ab	3646	SRR15589476	11201	A	G	0,999624	2021-08-06	United States
ORF1ab_3731_V	ORF1ab	3731	SRR15589476	11456	A	G	0,999851	2021-08-06	United States
ORF1ab_314_L	ORF1ab	314	SRR15589476	14408	C	T	1	2021-08-06	United States
ORF1ab_662_S	ORF1ab	662	SRR15589476	15451	G	A	0,999356	2021-08-06	United States
ORF1ab_1000_L	ORF1ab	1000	SRR15589476	16466	C	T	0,999866	2021-08-06	United States
ORF1ab_1918_V	ORF1ab	1918	SRR15589476	19220	C	T	0,999748	2021-08-06	United States
ORF1ab_2301_I	ORF1ab	2301	SRR15589476	20368	C	A	0,198074	2021-08-06	United States
S_19_R	S	19	SRR15589476	21618	C	G	0,99993	2021-08-06	United States
S_142_D	S	142	SRR15589476	21987	G	A	0,521204	2021-08-06	United States
S_156_NA	S	156	SRR15589476	22028	G	-AGTTCA	0,996163	2021-08-06	United States
S_452_R	S	452	SRR15589476	22917	T	G	0,99971	2021-08-06	United States
S_478_K	S	478	SRR15589476	22995	C	A	0,999895	2021-08-06	United States
S_614_G	S	614	SRR15589476	23403	A	G	0,999896	2021-08-06	United States
S_681_R	S	681	SRR15589476	23604	C	G	0,999891	2021-08-06	United States
S_950_N	S	950	SRR15589476	24410	G	A	0,83824	2021-08-06	United States
ORF3a_26_L	ORF3a	26	SRR15589476	25469	C	T	1	2021-08-06	United States
M_82_T	M	82	SRR15589476	26767	T	C	0,999893	2021-08-06	United States
ORF7a_82_A	ORF7a	82	SRR15589476	27638	T	C	1	2021-08-06	United States
ORF7a_120_I	ORF7a	120	SRR15589476	27752	C	T	0,999888	2021-08-06	United States
ORF7b_40_I	ORF7b	40	SRR15589476	27874	C	T	0,999326	2021-08-06	United States
ORF8_118_NA	ORF8	118	SRR15589476	28247	A	-GATTTC	0,940712	2021-08-06	United States
ORF8_120_L	ORF8	120	SRR15589476	28253	C	A	0,996269	2021-08-06	United States
N_63_G	N	63	SRR15589476	28461	A	G	0,989752	2021-08-06	United States
N_203_M	N	203	SRR15589476	28881	G	T	0,997939	2021-08-06	United States
N_215_C	N	215	SRR15589476	28916	G	T	0,999207	2021-08-06	United States
N_377_Y	N	377	SRR15589476	29402	G	T	0,999702	2021-08-06	United States
ORF1ab_309_L	ORF1ab	309	SRR15589478	1191	C	T	1	2021-08-06	United States
ORF1ab_551_I	ORF1ab	551	SRR15589478	1917	C	T	1	2021-08-06	United States
ORF1ab_1640_L	ORF1ab	1640	SRR15589478	5184	C	T	0,999773	2021-08-06	United States
ORF1ab_3209_V	ORF1ab	3209	SRR15589478	9891	C	T	0,99967	2021-08-06	United States
ORF1ab_3718_A	ORF1ab	3718	SRR15589478	11418	T	C	0,999826	2021-08-06	United States
ORF1ab_314_L	ORF1ab	314	SRR15589478	14408	C	T	0,999855	2021-08-06	United States
ORF1ab_662_S	ORF1ab	662	SRR15589478	15451	G	A	0,999266	2021-08-06	United States
ORF1ab_1000_L	ORF1ab	1000	SRR15589478	16466	C	T	0,999834	2021-08-06	United States
ORF1ab_1570_L	ORF1ab	1570	SRR15589478	18176	C	T	1	2021-08-06	United States
ORF1ab_1898_F	ORF1ab	1898	SRR15589478	19160	C	T	0,999935	2021-08-06	United States
S_19_R	S	19	SRR15589478	21618	C	G	1	2021-08-06	United States
S_156_NA	S	156	SRR15589478	22028	G	-AGTTCA	0,994217	2021-08-06	United States
S_452_R	S	452	SRR15589478	22917	T	G	0,999315	2021-08-06	United States
S_478_K	S	478	SRR15589478	22995	C	A	1	2021-08-06	United States
S_614_G	S	614	SRR15589478	23403	A	G	0,999718	2021-08-06	United States
S_681_R	S	681	SRR15589478	23604	C	G	1	2021-08-06	United States
S_950_N	S	950	SRR15589478	24410	G	A	0,984251	2021-08-06	United States
ORF3a_26_L	ORF3a	26	SRR15589478	25469	C	T	1	2021-08-06	United States
M_82_T	M	82	SRR15589478	26767	T	C	0,999933	2021-08-06	United States
ORF7a_82_A	ORF7a	82	SRR15589478	27638	T	C	1	2021-08-06	United States
ORF7a_116_F	ORF7a	116	SRR15589478	27739	C	T	0,998985	2021-08-06	United States
ORF7a_120_I	ORF7a	120	SRR15589478	27752	C	T	0,998044	2021-08-06	United States
ORF8_118_NA	ORF8	118	SRR15589478	28247	A	-GATTTC	0,953598	2021-08-06	United States
ORF8_120_L	ORF8	120	SRR15589478	28253	C	A	0,995708	2021-08-06	United States
N_63_G	N	63	SRR15589478	28461	A	G	0,978256	2021-08-06	United States
N_203_M	N	203	SRR15589478	28881	G	T	1	2021-08-06	United States
N_377_Y	N	377	SRR15589478	29402	G	T	1	2021-08-06	United States
ORF1ab_1633_D	ORF1ab	1633	SRR15589480	5164	G	T	0,999973	2021-08-05	United States
ORF1ab_1640_L	ORF1ab	1640	SRR15589480	5184	C	T	0,999628	2021-08-05	United States
ORF1ab_3209_V	ORF1ab	3209	SRR15589480	9891	C	T	0,999857	2021-08-05	United States
ORF1ab_3718_A	ORF1ab	3718	SRR15589480	11418	T	C	0,999933	2021-08-05	United States
ORF1ab_3750_I	ORF1ab	3750	SRR15589480	11514	C	T	0,999853	2021-08-05	United States
ORF1ab_314_L	ORF1ab	314	SRR15589480	14408	C	T	0,999763	2021-08-05	United States
ORF1ab_662_S	ORF1ab	662	SRR15589480	15451	G	A	0,999392	2021-08-05	United States
ORF1ab_1000_L	ORF1ab	1000	SRR15589480	16466	C	T	0,999819	2021-08-05	United States
S_19_R	S	19	SRR15589480	21618	C	G	1	2021-08-05	United States
S_142_D	S	142	SRR15589480	21987	G	A	0,613333	2021-08-05	United States
S_156_NA	S	156	SRR15589480	22028	G	-AGTTCA	0,995158	2021-08-05	United States
S_222_V	S	222	SRR15589480	22227	C	T	0,999195	2021-08-05	United States
S_289_I	S	289	SRR15589480	22427	G	A	1	2021-08-05	United States
S_452_R	S	452	SRR15589480	22917	T	G	0,999871	2021-08-05	United States
S_478_K	S	478	SRR15589480	22995	C	A	0,999848	2021-08-05	United States
S_614_G	S	614	SRR15589480	23403	A	G	0,999882	2021-08-05	United States
S_681_R	S	681	SRR15589480	23604	C	G	0,99972	2021-08-05	United States
S_950_N	S	950	SRR15589480	24410	G	A	0,950949	2021-08-05	United States
ORF3a_26_L	ORF3a	26	SRR15589480	25469	C	T	0,999768	2021-08-05	United States
M_82_T	M	82	SRR15589480	26767	T	C	0,999801	2021-08-05	United States
ORF7a_82_A	ORF7a	82	SRR15589480	27638	T	C	0,999805	2021-08-05	United States
ORF7a_120_I	ORF7a	120	SRR15589480	27752	C	T	0,999896	2021-08-05	United States
ORF8_118_NA	ORF8	118	SRR15589480	28247	A	-GATTTC	0,953593	2021-08-05	United States
ORF8_120_L	ORF8	120	SRR15589480	28253	C	A	0,996497	2021-08-05	United States
N_18_V	N	18	SRR15589480	28326	G	T	0,999766	2021-08-05	United States
N_63_G	N	63	SRR15589480	28461	A	G	0,977241	2021-08-05	United States
N_203_M	N	203	SRR15589480	28881	G	T	0,999737	2021-08-05	United States
N_377_Y	N	377	SRR15589480	29402	G	T	0,999913	2021-08-05	United States
ORF1ab_372_T	ORF1ab	372	SRR15589481	1379	G	A	0,999711	2021-08-05	United States
ORF1ab_1001_I	ORF1ab	1001	SRR15589481	3267	C	T	0,999849	2021-08-05	United States
ORF1ab_1049_V	ORF1ab	1049	SRR15589481	3411	C	T	0,999794	2021-08-05	United States
ORF1ab_1081_D	ORF1ab	1081	SRR15589481	3506	A	G	0,999935	2021-08-05	United States
ORF1ab_1708_D	ORF1ab	1708	SRR15589481	5388	C	A	1	2021-08-05	United States
ORF1ab_2230_T	ORF1ab	2230	SRR15589481	6954	T	C	1	2021-08-05	United States
ORF1ab_3674_NA	ORF1ab	3674	SRR15589481	11287	G	-TCTGGTTTT	0,909827	2021-08-05	United States
ORF1ab_3676_S	ORF1ab	3676	SRR15589481	11291	G	A	0,986933	2021-08-05	United States
ORF1ab_3677_L	ORF1ab	3677	SRR15589481	11296	T	G	0,998983	2021-08-05	United States
ORF1ab_3966_R	ORF1ab	3966	SRR15589481	12162	A	G	0,999784	2021-08-05	United States
ORF1ab_88_V	ORF1ab	88	SRR15589481	13730	C	T	0,999858	2021-08-05	United States
ORF1ab_314_L	ORF1ab	314	SRR15589481	14408	C	T	1	2021-08-05	United States
ORF1ab_1383_R	ORF1ab	1383	SRR15589481	17615	A	G	1	2021-08-05	United States
ORF1ab_2557_R	ORF1ab	2557	SRR15589481	21137	A	G	0,999974	2021-08-05	United States
S_18_F	S	18	SRR15589481	21614	C	T	1	2021-08-05	United States
S_68_NA	S	68	SRR15589481	21764	A	-TACATG	0,467397	2021-08-05	United States
S_143_NA	S	143	SRR15589481	21990	T	-TTA	0,886712	2021-08-05	United States
S_501_Y	S	501	SRR15589481	23063	A	T	1	2021-08-05	United States
S_570_D	S	570	SRR15589481	23271	C	A	0,999847	2021-08-05	United States
S_614_G	S	614	SRR15589481	23403	A	G	0,999917	2021-08-05	United States
S_681_H	S	681	SRR15589481	23604	C	A	0,999924	2021-08-05	United States
S_716_I	S	716	SRR15589481	23709	C	T	1	2021-08-05	United States
S_982_A	S	982	SRR15589481	24506	T	G	0,999969	2021-08-05	United States
S_1118_H	S	1118	SRR15589481	24914	G	C	0,999737	2021-08-05	United States
S_1191_N	S	1191	SRR15589481	25135	G	T	0,999902	2021-08-05	United States
ORF7b_3_K	ORF7b	3	SRR15589481	27762	G	A	0,655512	2021-08-05	United States
ORF8_27_*	ORF8	27	SRR15589481	27972	C	T	1	2021-08-05	United States
ORF8_52_I	ORF8	52	SRR15589481	28048	G	T	0,999884	2021-08-05	United States
ORF8_73_C	ORF8	73	SRR15589481	28111	A	G	0,999912	2021-08-05	United States
N_3_H	N	3	SRR15589481	28280	G	C	0,999963	2021-08-05	United States
N_3_V	N	3	SRR15589481	28281	A	T	0,999119	2021-08-05	United States
N_3_E	N	3	SRR15589481	28282	T	A	0,999865	2021-08-05	United States
N_203_K	N	203	SRR15589481	28881	G	A	1	2021-08-05	United States
N_204_R	N	204	SRR15589481	28883	G	C	1	2021-08-05	United States
N_235_F	N	235	SRR15589481	28977	C	T	0,998816	2021-08-05	United States
ORF1ab_372_T	ORF1ab	372	SRR15589482	1379	G	A	0,999735	2021-08-05	United States
ORF1ab_1001_I	ORF1ab	1001	SRR15589482	3267	C	T	0,999887	2021-08-05	United States
ORF1ab_1049_V	ORF1ab	1049	SRR15589482	3411	C	T	0,999879	2021-08-05	United States
ORF1ab_1081_D	ORF1ab	1081	SRR15589482	3506	A	G	0,999938	2021-08-05	United States
ORF1ab_1708_D	ORF1ab	1708	SRR15589482	5388	C	A	0,999873	2021-08-05	United States
ORF1ab_2230_T	ORF1ab	2230	SRR15589482	6954	T	C	0,999902	2021-08-05	United States
ORF1ab_3674_NA	ORF1ab	3674	SRR15589482	11287	G	-TCTGGTTTT	0,928818	2021-08-05	United States
ORF1ab_3676_S	ORF1ab	3676	SRR15589482	11291	G	A	0,9234	2021-08-05	United States
ORF1ab_3677_L	ORF1ab	3677	SRR15589482	11296	T	G	0,998339	2021-08-05	United States
ORF1ab_3966_R	ORF1ab	3966	SRR15589482	12162	A	G	0,999701	2021-08-05	United States
ORF1ab_88_V	ORF1ab	88	SRR15589482	13730	C	T	0,999941	2021-08-05	United States
ORF1ab_314_L	ORF1ab	314	SRR15589482	14408	C	T	0,999744	2021-08-05	United States
ORF1ab_1383_R	ORF1ab	1383	SRR15589482	17615	A	G	1	2021-08-05	United States
ORF1ab_2172_NA	ORF1ab	2172	SRR15589482	19983	C	+T	0,0679068	2021-08-05	United States
ORF1ab_2557_R	ORF1ab	2557	SRR15589482	21137	A	G	0,999913	2021-08-05	United States
S_18_F	S	18	SRR15589482	21614	C	T	0,999926	2021-08-05	United States
S_68_NA	S	68	SRR15589482	21764	A	-TACATG	0,450567	2021-08-05	United States
S_143_NA	S	143	SRR15589482	21990	T	-TTA	0,904689	2021-08-05	United States
S_501_Y	S	501	SRR15589482	23063	A	T	1	2021-08-05	United States
S_570_D	S	570	SRR15589482	23271	C	A	0,999819	2021-08-05	United States
S_614_G	S	614	SRR15589482	23403	A	G	0,999864	2021-08-05	United States
S_681_H	S	681	SRR15589482	23604	C	A	0,999843	2021-08-05	United States
S_716_I	S	716	SRR15589482	23709	C	T	0,999926	2021-08-05	United States
S_982_A	S	982	SRR15589482	24506	T	G	0,99987	2021-08-05	United States
S_1118_H	S	1118	SRR15589482	24914	G	C	0,999839	2021-08-05	United States
S_1191_N	S	1191	SRR15589482	25135	G	T	0,999908	2021-08-05	United States
M_177_NA	M	177	SRR15589482	27052	C	-TTA	0,0995784	2021-08-05	United States
ORF8_27_*	ORF8	27	SRR15589482	27972	C	T	0,999784	2021-08-05	United States
ORF8_52_I	ORF8	52	SRR15589482	28048	G	T	0,99992	2021-08-05	United States
ORF8_73_C	ORF8	73	SRR15589482	28111	A	G	0,999825	2021-08-05	United States
N_3_H	N	3	SRR15589482	28280	G	C	0,999934	2021-08-05	United States
N_3_V	N	3	SRR15589482	28281	A	T	0,999401	2021-08-05	United States
N_3_E	N	3	SRR15589482	28282	T	A	0,999886	2021-08-05	United States
N_203_K	N	203	SRR15589482	28881	G	A	0,999717	2021-08-05	United States
N_204_R	N	204	SRR15589482	28883	G	C	0,999908	2021-08-05	United States
N_235_F	N	235	SRR15589482	28977	C	T	0,999513	2021-08-05	United States
ORF1ab_1306_S	ORF1ab	1306	SRR15589485	4181	G	T	0,999623	2021-08-05	United States
ORF1ab_2046_L	ORF1ab	2046	SRR15589485	6402	C	T	0,999587	2021-08-05	United States
ORF1ab_2125_Y	ORF1ab	2125	SRR15589485	6638	C	T	0,999955	2021-08-05	United States
ORF1ab_2287_S	ORF1ab	2287	SRR15589485	7124	C	T	0,999826	2021-08-05	United States
ORF1ab_2554_V	ORF1ab	2554	SRR15589485	7926	C	T	0,999825	2021-08-05	United States
ORF1ab_2930_L	ORF1ab	2930	SRR15589485	9053	G	T	0,999789	2021-08-05	United States
ORF1ab_3255_I	ORF1ab	3255	SRR15589485	10029	C	T	0,999878	2021-08-05	United States
ORF1ab_3353_R	ORF1ab	3353	SRR15589485	10323	A	G	0,999879	2021-08-05	United States
ORF1ab_3646_A	ORF1ab	3646	SRR15589485	11201	A	G	0,99952	2021-08-05	United States
ORF1ab_183_V	ORF1ab	183	SRR15589485	14014	T	G	0,999641	2021-08-05	United States
ORF1ab_314_L	ORF1ab	314	SRR15589485	14408	C	T	0,999939	2021-08-05	United States
ORF1ab_662_S	ORF1ab	662	SRR15589485	15451	G	A	0,999481	2021-08-05	United States
ORF1ab_1000_L	ORF1ab	1000	SRR15589485	16466	C	T	0,999853	2021-08-05	United States
ORF1ab_1087_Y	ORF1ab	1087	SRR15589485	16726	C	T	0,999804	2021-08-05	United States
ORF1ab_1918_V	ORF1ab	1918	SRR15589485	19220	C	T	0,999605	2021-08-05	United States
S_19_R	S	19	SRR15589485	21618	C	G	0,999913	2021-08-05	United States
S_142_D	S	142	SRR15589485	21987	G	A	0,51281	2021-08-05	United States
S_156_NA	S	156	SRR15589485	22028	G	-AGTTCA	0,985706	2021-08-05	United States
S_452_R	S	452	SRR15589485	22917	T	G	0,999844	2021-08-05	United States
S_478_K	S	478	SRR15589485	22995	C	A	0,999836	2021-08-05	United States
S_614_G	S	614	SRR15589485	23403	A	G	0,999869	2021-08-05	United States
S_681_R	S	681	SRR15589485	23604	C	G	0,999704	2021-08-05	United States
S_950_N	S	950	SRR15589485	24410	G	A	0,880872	2021-08-05	United States
ORF3a_26_L	ORF3a	26	SRR15589485	25469	C	T	0,99972	2021-08-05	United States
M_82_T	M	82	SRR15589485	26767	T	C	0,999668	2021-08-05	United States
ORF7a_82_A	ORF7a	82	SRR15589485	27638	T	C	0,999773	2021-08-05	United States
ORF7a_120_I	ORF7a	120	SRR15589485	27752	C	T	0,999846	2021-08-05	United States
ORF7b_40_I	ORF7b	40	SRR15589485	27874	C	T	0,999776	2021-08-05	United States
ORF8_60_F	ORF8	60	SRR15589485	28073	G	T	0,999207	2021-08-05	United States
ORF8_106_*	ORF8	106	SRR15589485	28209	G	T	0,999876	2021-08-05	United States
ORF8_118_NA	ORF8	118	SRR15589485	28247	A	-GATTTC	0,955354	2021-08-05	United States
ORF8_120_L	ORF8	120	SRR15589485	28253	C	A	0,995885	2021-08-05	United States
N_63_G	N	63	SRR15589485	28461	A	G	0,951909	2021-08-05	United States
N_203_M	N	203	SRR15589485	28881	G	T	0,999716	2021-08-05	United States
N_215_C	N	215	SRR15589485	28916	G	T	0,999507	2021-08-05	United States
N_377_Y	N	377	SRR15589485	29402	G	T	0,999745	2021-08-05	United States
ORF1ab_1306_S	ORF1ab	1306	SRR15589488	4181	G	T	0,99991	2021-08-05	United States
ORF1ab_2046_L	ORF1ab	2046	SRR15589488	6402	C	T	0,999469	2021-08-05	United States
ORF1ab_2287_S	ORF1ab	2287	SRR15589488	7124	C	T	1	2021-08-05	United States
ORF1ab_2930_L	ORF1ab	2930	SRR15589488	9053	G	T	0,99977	2021-08-05	United States
ORF1ab_3255_I	ORF1ab	3255	SRR15589488	10029	C	T	0,999748	2021-08-05	United States
ORF1ab_3646_A	ORF1ab	3646	SRR15589488	11201	A	G	0,999766	2021-08-05	United States
ORF1ab_3731_V	ORF1ab	3731	SRR15589488	11456	A	G	0,9997	2021-08-05	United States
ORF1ab_4398_L	ORF1ab	4398	SRR15589488	13458	C	T	0,100602	2021-08-05	United States
ORF1ab_62_I	ORF1ab	62	SRR15589488	13651	G	A	0,137964	2021-08-05	United States
ORF1ab_314_L	ORF1ab	314	SRR15589488	14408	C	T	1	2021-08-05	United States
ORF1ab_662_S	ORF1ab	662	SRR15589488	15451	G	A	0,998416	2021-08-05	United States
ORF1ab_1000_L	ORF1ab	1000	SRR15589488	16466	C	T	0,999945	2021-08-05	United States
ORF1ab_1918_V	ORF1ab	1918	SRR15589488	19220	C	T	0,999791	2021-08-05	United States
ORF1ab_2530_N	ORF1ab	2530	SRR15589488	21055	G	A	0,999773	2021-08-05	United States
S_19_R	S	19	SRR15589488	21618	C	G	0,999442	2021-08-05	United States
S_156_NA	S	156	SRR15589488	22028	G	-AGTTCA	0,993951	2021-08-05	United States
S_452_R	S	452	SRR15589488	22917	T	G	1	2021-08-05	United States
S_478_K	S	478	SRR15589488	22995	C	A	1	2021-08-05	United States
S_614_G	S	614	SRR15589488	23403	A	G	0,999794	2021-08-05	United States
S_681_R	S	681	SRR15589488	23604	C	G	0,999796	2021-08-05	United States
S_950_N	S	950	SRR15589488	24410	G	A	0,986087	2021-08-05	United States
ORF3a_26_L	ORF3a	26	SRR15589488	25469	C	T	0,999876	2021-08-05	United States
M_17_F	M	17	SRR15589488	26571	C	T	0,0768941	2021-08-05	United States
M_82_T	M	82	SRR15589488	26767	T	C	0,999738	2021-08-05	United States
ORF7a_82_A	ORF7a	82	SRR15589488	27638	T	C	1	2021-08-05	United States
ORF7a_120_I	ORF7a	120	SRR15589488	27752	C	T	1	2021-08-05	United States
ORF7b_40_I	ORF7b	40	SRR15589488	27874	C	T	0,999894	2021-08-05	United States
ORF8_118_NA	ORF8	118	SRR15589488	28247	A	-GATTTC	0,937903	2021-08-05	United States
ORF8_120_L	ORF8	120	SRR15589488	28253	C	A	0,992343	2021-08-05	United States
N_63_G	N	63	SRR15589488	28461	A	G	0,972881	2021-08-05	United States
N_203_M	N	203	SRR15589488	28881	G	T	0,996296	2021-08-05	United States
N_215_C	N	215	SRR15589488	28916	G	T	1	2021-08-05	United States
N_377_Y	N	377	SRR15589488	29402	G	T	1	2021-08-05	United States
ORF1ab_1127_Y	ORF1ab	1127	SRR15589489	3644	G	T	1	2021-08-05	United States
ORF1ab_1306_S	ORF1ab	1306	SRR15589489	4181	G	T	1	2021-08-05	United States
ORF1ab_2046_L	ORF1ab	2046	SRR15589489	6402	C	T	0,999528	2021-08-05	United States
ORF1ab_2287_S	ORF1ab	2287	SRR15589489	7124	C	T	1	2021-08-05	United States
ORF1ab_2930_L	ORF1ab	2930	SRR15589489	9053	G	T	1	2021-08-05	United States
ORF1ab_3255_I	ORF1ab	3255	SRR15589489	10029	C	T	1	2021-08-05	United States
ORF1ab_3646_A	ORF1ab	3646	SRR15589489	11201	A	G	0,999461	2021-08-05	United States
ORF1ab_3731_V	ORF1ab	3731	SRR15589489	11456	A	G	0,999579	2021-08-05	United States
ORF1ab_4285_V	ORF1ab	4285	SRR15589489	13119	C	T	0,999722	2021-08-05	United States
ORF1ab_314_L	ORF1ab	314	SRR15589489	14408	C	T	1	2021-08-05	United States
ORF1ab_662_S	ORF1ab	662	SRR15589489	15451	G	A	0,997583	2021-08-05	United States
ORF1ab_1000_L	ORF1ab	1000	SRR15589489	16466	C	T	0,999343	2021-08-05	United States
ORF1ab_1550_Y	ORF1ab	1550	SRR15589489	18115	C	T	0,999447	2021-08-05	United States
ORF1ab_1918_V	ORF1ab	1918	SRR15589489	19220	C	T	0,999156	2021-08-05	United States
ORF1ab_2172_NA	ORF1ab	2172	SRR15589489	19983	C	+T	0,0700986	2021-08-05	United States
S_19_R	S	19	SRR15589489	21618	C	G	1	2021-08-05	United States
S_142_D	S	142	SRR15589489	21987	G	A	0,679688	2021-08-05	United States
S_156_NA	S	156	SRR15589489	22028	G	-AGTTCA	0,983512	2021-08-05	United States
S_452_R	S	452	SRR15589489	22917	T	G	1	2021-08-05	United States
S_478_K	S	478	SRR15589489	22995	C	A	1	2021-08-05	United States
S_614_G	S	614	SRR15589489	23403	A	G	0,999848	2021-08-05	United States
S_681_R	S	681	SRR15589489	23604	C	G	0,999169	2021-08-05	United States
S_846_V	S	846	SRR15589489	24099	C	T	0,999763	2021-08-05	United States
S_950_N	S	950	SRR15589489	24410	G	A	0,917404	2021-08-05	United States
ORF3a_26_L	ORF3a	26	SRR15589489	25469	C	T	1	2021-08-05	United States
M_82_T	M	82	SRR15589489	26767	T	C	1	2021-08-05	United States
ORF7a_82_A	ORF7a	82	SRR15589489	27638	T	C	1	2021-08-05	United States
ORF7a_120_I	ORF7a	120	SRR15589489	27752	C	T	1	2021-08-05	United States
ORF7b_40_I	ORF7b	40	SRR15589489	27874	C	T	1	2021-08-05	United States
ORF8_107_NA	ORF8	107	SRR15589489	28214	C	+TT	0,0739908	2021-08-05	United States
ORF8_107_NA	ORF8	107	SRR15589489	28214	C	+T	0,833112	2021-08-05	United States
ORF8_118_NA	ORF8	118	SRR15589489	28247	A	-GATTTC	0,939118	2021-08-05	United States
ORF8_120_L	ORF8	120	SRR15589489	28253	C	A	1	2021-08-05	United States
N_63_G	N	63	SRR15589489	28461	A	G	0,963012	2021-08-05	United States
N_203_M	N	203	SRR15589489	28881	G	T	1	2021-08-05	United States
N_215_C	N	215	SRR15589489	28916	G	T	1	2021-08-05	United States
N_377_Y	N	377	SRR15589489	29402	G	T	1	2021-08-05	United States
ORF1ab_1306_S	ORF1ab	1306	SRR15589490	4181	G	T	0,999908	2021-08-05	United States
ORF1ab_2046_L	ORF1ab	2046	SRR15589490	6402	C	T	0,999342	2021-08-05	United States
ORF1ab_2287_S	ORF1ab	2287	SRR15589490	7124	C	T	0,999794	2021-08-05	United States
ORF1ab_2930_L	ORF1ab	2930	SRR15589490	9053	G	T	0,999482	2021-08-05	United States
ORF1ab_3255_I	ORF1ab	3255	SRR15589490	10029	C	T	0,999885	2021-08-05	United States
ORF1ab_3646_A	ORF1ab	3646	SRR15589490	11201	A	G	0,999737	2021-08-05	United States
ORF1ab_3731_V	ORF1ab	3731	SRR15589490	11456	A	G	0,999865	2021-08-05	United States
ORF1ab_314_L	ORF1ab	314	SRR15589490	14408	C	T	0,999798	2021-08-05	United States
ORF1ab_662_S	ORF1ab	662	SRR15589490	15451	G	A	0,999295	2021-08-05	United States
ORF1ab_1000_L	ORF1ab	1000	SRR15589490	16466	C	T	0,999947	2021-08-05	United States
ORF1ab_1918_V	ORF1ab	1918	SRR15589490	19220	C	T	0,999366	2021-08-05	United States
S_19_R	S	19	SRR15589490	21618	C	G	0,999895	2021-08-05	United States
S_142_D	S	142	SRR15589490	21987	G	A	0,444097	2021-08-05	United States
S_156_NA	S	156	SRR15589490	22028	G	-AGTTCA	0,992929	2021-08-05	United States
S_452_R	S	452	SRR15589490	22917	T	G	0,999821	2021-08-05	United States
S_478_K	S	478	SRR15589490	22995	C	A	0,999811	2021-08-05	United States
S_614_G	S	614	SRR15589490	23403	A	G	0,99992	2021-08-05	United States
S_681_R	S	681	SRR15589490	23604	C	G	0,999813	2021-08-05	United States
S_950_N	S	950	SRR15589490	24410	G	A	0,84313	2021-08-05	United States
ORF3a_26_L	ORF3a	26	SRR15589490	25469	C	T	0,999882	2021-08-05	United States
M_82_T	M	82	SRR15589490	26767	T	C	0,999845	2021-08-05	United States
ORF7a_82_A	ORF7a	82	SRR15589490	27638	T	C	0,999402	2021-08-05	United States
ORF7a_120_I	ORF7a	120	SRR15589490	27752	C	T	0,999927	2021-08-05	United States
ORF7b_40_I	ORF7b	40	SRR15589490	27874	C	T	0,999705	2021-08-05	United States
ORF8_118_NA	ORF8	118	SRR15589490	28247	A	-GATTTC	0,945058	2021-08-05	United States
ORF8_120_L	ORF8	120	SRR15589490	28253	C	A	0,996656	2021-08-05	United States
N_63_G	N	63	SRR15589490	28461	A	G	0,962234	2021-08-05	United States
N_203_M	N	203	SRR15589490	28881	G	T	0,999712	2021-08-05	United States
N_215_C	N	215	SRR15589490	28916	G	T	0,999904	2021-08-05	United States
N_377_Y	N	377	SRR15589490	29402	G	T	0,999351	2021-08-05	United States
ORF1ab_224_I	ORF1ab	224	SRR15589491	936	C	T	0,999974	2021-08-04	United States
ORF1ab_1306_S	ORF1ab	1306	SRR15589491	4181	G	T	1	2021-08-04	United States
ORF1ab_2046_L	ORF1ab	2046	SRR15589491	6402	C	T	0,999493	2021-08-04	United States
ORF1ab_2930_L	ORF1ab	2930	SRR15589491	9053	G	T	0,999252	2021-08-04	United States
ORF1ab_3255_I	ORF1ab	3255	SRR15589491	10029	C	T	1	2021-08-04	United States
ORF1ab_3336_I	ORF1ab	3336	SRR15589491	10271	G	A	0,999801	2021-08-04	United States
ORF1ab_3603_NA	ORF1ab	3603	SRR15589491	11074	C	+TT	0,0536006	2021-08-04	United States
ORF1ab_3603_NA	ORF1ab	3603	SRR15589491	11074	C	+T	0,0826785	2021-08-04	United States
ORF1ab_3646_A	ORF1ab	3646	SRR15589491	11201	A	G	0,999724	2021-08-04	United States
ORF1ab_128_V	ORF1ab	128	SRR15589491	13850	G	T	0,0733427	2021-08-04	United States
ORF1ab_218_L	ORF1ab	218	SRR15589491	14120	C	T	0,999883	2021-08-04	United States
ORF1ab_314_L	ORF1ab	314	SRR15589491	14408	C	T	1	2021-08-04	United States
ORF1ab_662_S	ORF1ab	662	SRR15589491	15451	G	A	0,998705	2021-08-04	United States
ORF1ab_1000_L	ORF1ab	1000	SRR15589491	16466	C	T	1	2021-08-04	United States
ORF1ab_1918_V	ORF1ab	1918	SRR15589491	19220	C	T	0,999755	2021-08-04	United States
ORF1ab_2172_NA	ORF1ab	2172	SRR15589491	19983	C	+T	0,128492	2021-08-04	United States
S_19_R	S	19	SRR15589491	21618	C	G	1	2021-08-04	United States
S_95_I	S	95	SRR15589491	21846	C	T	1	2021-08-04	United States
S_142_D	S	142	SRR15589491	21987	G	A	0,878553	2021-08-04	United States
S_156_NA	S	156	SRR15589491	22028	G	-AGTTCA	0,992915	2021-08-04	United States
S_221_L	S	221	SRR15589491	22224	C	T	0,0987182	2021-08-04	United States
S_478_K	S	478	SRR15589491	22995	C	A	1	2021-08-04	United States
S_614_G	S	614	SRR15589491	23403	A	G	0,999739	2021-08-04	United States
S_681_R	S	681	SRR15589491	23604	C	G	1	2021-08-04	United States
S_950_N	S	950	SRR15589491	24410	G	A	0,996196	2021-08-04	United States
S_1236_F	S	1236	SRR15589491	25269	G	T	0,0547801	2021-08-04	United States
ORF3a_26_L	ORF3a	26	SRR15589491	25469	C	T	1	2021-08-04	United States
ORF3a_131_C	ORF3a	131	SRR15589491	25785	G	C	0,058964	2021-08-04	United States
M_82_T	M	82	SRR15589491	26767	T	C	0,999499	2021-08-04	United States
ORF6_46_V	ORF6	46	SRR15589491	27338	A	T	0,971327	2021-08-04	United States
ORF7a_120_I	ORF7a	120	SRR15589491	27752	C	T	1	2021-08-04	United States
ORF7b_2_T	ORF7b	2	SRR15589491	27760	T	C	0,0803571	2021-08-04	United States
ORF7b_40_I	ORF7b	40	SRR15589491	27874	C	T	1	2021-08-04	United States
ORF8_118_NA	ORF8	118	SRR15589491	28247	A	-GATTTC	0,914171	2021-08-04	United States
ORF8_120_L	ORF8	120	SRR15589491	28253	C	A	0,991797	2021-08-04	United States
N_16_M	N	16	SRR15589491	28320	C	T	0,266274	2021-08-04	United States
N_63_G	N	63	SRR15589491	28461	A	G	0,984447	2021-08-04	United States
N_203_M	N	203	SRR15589491	28881	G	T	1	2021-08-04	United States
N_215_C	N	215	SRR15589491	28916	G	T	1	2021-08-04	United States
N_361_R	N	361	SRR15589491	29355	A	G	0,073264	2021-08-04	United States
N_377_Y	N	377	SRR15589491	29402	G	T	1	2021-08-04	United States
ORF1ab_468_E	ORF1ab	468	SRR15589493	1667	A	G	0,999744	2021-08-05	United States
ORF1ab_1306_S	ORF1ab	1306	SRR15589493	4181	G	T	0,999884	2021-08-05	United States
ORF1ab_1728_I	ORF1ab	1728	SRR15589493	5447	G	A	0,999737	2021-08-05	United States
ORF1ab_2046_L	ORF1ab	2046	SRR15589493	6402	C	T	0,999546	2021-08-05	United States
ORF1ab_2287_S	ORF1ab	2287	SRR15589493	7124	C	T	1	2021-08-05	United States
ORF1ab_2327_C	ORF1ab	2327	SRR15589493	7246	G	T	1	2021-08-05	United States
ORF1ab_2930_L	ORF1ab	2930	SRR15589493	9053	G	T	0,999803	2021-08-05	United States
ORF1ab_3255_I	ORF1ab	3255	SRR15589493	10029	C	T	0,999728	2021-08-05	United States
ORF1ab_3646_A	ORF1ab	3646	SRR15589493	11201	A	G	0,999862	2021-08-05	United States
ORF1ab_3731_V	ORF1ab	3731	SRR15589493	11456	A	G	0,999873	2021-08-05	United States
ORF1ab_3946_T	ORF1ab	3946	SRR15589493	12101	T	A	0,999894	2021-08-05	United States
ORF1ab_4083_M	ORF1ab	4083	SRR15589493	12513	C	T	0,998514	2021-08-05	United States
ORF1ab_314_L	ORF1ab	314	SRR15589493	14408	C	T	1	2021-08-05	United States
ORF1ab_662_S	ORF1ab	662	SRR15589493	15451	G	A	0,998493	2021-08-05	United States
ORF1ab_1000_L	ORF1ab	1000	SRR15589493	16466	C	T	0,999183	2021-08-05	United States
ORF1ab_1918_V	ORF1ab	1918	SRR15589493	19220	C	T	0,999926	2021-08-05	United States
S_19_R	S	19	SRR15589493	21618	C	G	1	2021-08-05	United States
S_142_D	S	142	SRR15589493	21987	G	A	0,725702	2021-08-05	United States
S_156_NA	S	156	SRR15589493	22028	G	-AGTTCA	0,993179	2021-08-05	United States
S_272_H	S	272	SRR15589493	22377	C	A	0,0513834	2021-08-05	United States
S_452_R	S	452	SRR15589493	22917	T	G	1	2021-08-05	United States
S_478_K	S	478	SRR15589493	22995	C	A	1	2021-08-05	United States
S_614_G	S	614	SRR15589493	23403	A	G	0,999896	2021-08-05	United States
S_681_R	S	681	SRR15589493	23604	C	G	0,999835	2021-08-05	United States
S_950_N	S	950	SRR15589493	24410	G	A	0,983204	2021-08-05	United States
ORF3a_26_L	ORF3a	26	SRR15589493	25469	C	T	0,998998	2021-08-05	United States
M_82_T	M	82	SRR15589493	26767	T	C	0,999926	2021-08-05	United States
ORF7a_82_A	ORF7a	82	SRR15589493	27638	T	C	1	2021-08-05	United States
ORF7a_120_I	ORF7a	120	SRR15589493	27752	C	T	1	2021-08-05	United States
ORF7b_40_I	ORF7b	40	SRR15589493	27874	C	T	0,999912	2021-08-05	United States
ORF8_118_NA	ORF8	118	SRR15589493	28247	A	-GATTTC	0,943643	2021-08-05	United States
ORF8_120_L	ORF8	120	SRR15589493	28253	C	A	1	2021-08-05	United States
N_63_G	N	63	SRR15589493	28461	A	G	0,978013	2021-08-05	United States
N_203_M	N	203	SRR15589493	28881	G	T	1	2021-08-05	United States
N_215_C	N	215	SRR15589493	28916	G	T	0,998418	2021-08-05	United States
N_377_Y	N	377	SRR15589493	29402	G	T	1	2021-08-05	United States
ORF10_23_F	ORF10	23	SRR15589493	29625	C	T	1	2021-08-05	United States
ORF1ab_592_I	ORF1ab	592	SRR15589494	2040	C	T	0,999979	2021-08-05	United States
ORF1ab_1306_S	ORF1ab	1306	SRR15589494	4181	G	T	0,999786	2021-08-05	United States
ORF1ab_2046_L	ORF1ab	2046	SRR15589494	6402	C	T	0,99931	2021-08-05	United States
ORF1ab_2287_S	ORF1ab	2287	SRR15589494	7124	C	T	0,999746	2021-08-05	United States
ORF1ab_2930_L	ORF1ab	2930	SRR15589494	9053	G	T	0,999557	2021-08-05	United States
ORF1ab_3255_I	ORF1ab	3255	SRR15589494	10029	C	T	0,999842	2021-08-05	United States
ORF1ab_3646_A	ORF1ab	3646	SRR15589494	11201	A	G	0,999379	2021-08-05	United States
ORF1ab_3698_K	ORF1ab	3698	SRR15589494	11358	G	A	0,999852	2021-08-05	United States
ORF1ab_314_L	ORF1ab	314	SRR15589494	14408	C	T	0,999896	2021-08-05	United States
ORF1ab_662_S	ORF1ab	662	SRR15589494	15451	G	A	0,998766	2021-08-05	United States
ORF1ab_1000_L	ORF1ab	1000	SRR15589494	16466	C	T	0,999852	2021-08-05	United States
ORF1ab_1918_V	ORF1ab	1918	SRR15589494	19220	C	T	0,999276	2021-08-05	United States
S_19_R	S	19	SRR15589494	21618	C	G	0,999978	2021-08-05	United States
S_142_D	S	142	SRR15589494	21987	G	A	0,397911	2021-08-05	United States
S_156_NA	S	156	SRR15589494	22028	G	-AGTTCA	0,986992	2021-08-05	United States
S_452_R	S	452	SRR15589494	22917	T	G	0,999727	2021-08-05	United States
S_478_K	S	478	SRR15589494	22995	C	A	0,999893	2021-08-05	United States
S_614_G	S	614	SRR15589494	23403	A	G	0,999903	2021-08-05	United States
S_681_R	S	681	SRR15589494	23604	C	G	0,999335	2021-08-05	United States
S_694_V	S	694	SRR15589494	23643	C	T	1	2021-08-05	United States
S_950_N	S	950	SRR15589494	24410	G	A	0,777086	2021-08-05	United States
S_1260_Y	S	1260	SRR15589494	25340	G	T	0,999278	2021-08-05	United States
ORF3a_26_L	ORF3a	26	SRR15589494	25469	C	T	0,999828	2021-08-05	United States
M_82_T	M	82	SRR15589494	26767	T	C	0,999725	2021-08-05	United States
ORF7a_82_A	ORF7a	82	SRR15589494	27638	T	C	0,999203	2021-08-05	United States
ORF7a_119_N	ORF7a	119	SRR15589494	27750	G	T	0,999874	2021-08-05	United States
ORF7a_120_I	ORF7a	120	SRR15589494	27752	C	T	0,999949	2021-08-05	United States
ORF7b_40_I	ORF7b	40	SRR15589494	27874	C	T	0,999628	2021-08-05	United States
ORF8_47_V	ORF8	47	SRR15589494	28032	A	G	0,999815	2021-08-05	United States
ORF8_65_V	ORF8	65	SRR15589494	28087	C	T	0,552227	2021-08-05	United States
ORF8_118_NA	ORF8	118	SRR15589494	28247	A	-GATTTC	0,950522	2021-08-05	United States
ORF8_120_L	ORF8	120	SRR15589494	28253	C	A	0,999071	2021-08-05	United States
N_63_G	N	63	SRR15589494	28461	A	G	0,95706	2021-08-05	United States
N_203_M	N	203	SRR15589494	28881	G	T	0,999876	2021-08-05	United States
N_215_C	N	215	SRR15589494	28916	G	T	0,999713	2021-08-05	United States
N_377_Y	N	377	SRR15589494	29402	G	T	0,999656	2021-08-05	United States
ORF1ab_996_Y	ORF1ab	996	SRR15589497	3251	G	T	0,120675	2021-08-06	United States
ORF1ab_1206_T	ORF1ab	1206	SRR15589497	3882	T	C	0,999891	2021-08-06	United States
ORF1ab_1640_L	ORF1ab	1640	SRR15589497	5184	C	T	0,999339	2021-08-06	United States
ORF1ab_1921_S	ORF1ab	1921	SRR15589497	6026	C	T	1	2021-08-06	United States
ORF1ab_3209_V	ORF1ab	3209	SRR15589497	9891	C	T	1	2021-08-06	United States
ORF1ab_3718_A	ORF1ab	3718	SRR15589497	11418	T	C	0,999168	2021-08-06	United States
ORF1ab_3750_I	ORF1ab	3750	SRR15589497	11514	C	T	0,998885	2021-08-06	United States
ORF1ab_314_L	ORF1ab	314	SRR15589497	14408	C	T	0,999654	2021-08-06	United States
ORF1ab_662_S	ORF1ab	662	SRR15589497	15451	G	A	0,999245	2021-08-06	United States
ORF1ab_1000_L	ORF1ab	1000	SRR15589497	16466	C	T	1	2021-08-06	United States
S_19_R	S	19	SRR15589497	21618	C	G	1	2021-08-06	United States
S_142_D	S	142	SRR15589497	21987	G	A	0,80622	2021-08-06	United States
S_156_NA	S	156	SRR15589497	22028	G	-AGTTCA	0,985493	2021-08-06	United States
S_222_V	S	222	SRR15589497	22227	C	T	0,999652	2021-08-06	United States
S_452_R	S	452	SRR15589497	22917	T	G	1	2021-08-06	United States
S_478_K	S	478	SRR15589497	22995	C	A	1	2021-08-06	United States
S_614_G	S	614	SRR15589497	23403	A	G	0,999868	2021-08-06	United States
S_681_R	S	681	SRR15589497	23604	C	G	1	2021-08-06	United States
S_950_N	S	950	SRR15589497	24410	G	A	0,991483	2021-08-06	United States
S_1264_L	S	1264	SRR15589497	25352	G	T	0,995867	2021-08-06	United States
ORF3a_26_L	ORF3a	26	SRR15589497	25469	C	T	0,999923	2021-08-06	United States
M_82_T	M	82	SRR15589497	26767	T	C	1	2021-08-06	United States
ORF6_48_N	ORF6	48	SRR15589497	27345	A	T	1	2021-08-06	United States
ORF7a_82_A	ORF7a	82	SRR15589497	27638	T	C	0,997442	2021-08-06	United States
ORF7a_120_I	ORF7a	120	SRR15589497	27752	C	T	1	2021-08-06	United States
ORF8_118_NA	ORF8	118	SRR15589497	28247	A	-GATTTC	0,953261	2021-08-06	United States
ORF8_120_L	ORF8	120	SRR15589497	28253	C	A	0,992223	2021-08-06	United States
N_63_G	N	63	SRR15589497	28461	A	G	0,993374	2021-08-06	United States
N_203_M	N	203	SRR15589497	28881	G	T	1	2021-08-06	United States
N_377_Y	N	377	SRR15589497	29402	G	T	1	2021-08-06	United States
ORF1ab_519_S	ORF1ab	519	SRR15589498	1820	G	A	0,999649	2021-08-05	United States
ORF1ab_1640_L	ORF1ab	1640	SRR15589498	5184	C	T	0,999808	2021-08-05	United States
ORF1ab_2622_N	ORF1ab	2622	SRR15589498	8131	G	T	0,99996	2021-08-05	United States
ORF1ab_3209_V	ORF1ab	3209	SRR15589498	9891	C	T	0,999323	2021-08-05	United States
ORF1ab_3718_A	ORF1ab	3718	SRR15589498	11418	T	C	0,999689	2021-08-05	United States
ORF1ab_3750_I	ORF1ab	3750	SRR15589498	11514	C	T	0,999764	2021-08-05	United States
ORF1ab_3_S	ORF1ab	3	SRR15589498	13474	T	A	0,996593	2021-08-05	United States
ORF1ab_314_L	ORF1ab	314	SRR15589498	14408	C	T	0,99976	2021-08-05	United States
ORF1ab_620_I	ORF1ab	620	SRR15589498	15327	G	T	0,999777	2021-08-05	United States
ORF1ab_662_S	ORF1ab	662	SRR15589498	15451	G	A	0,994887	2021-08-05	United States
ORF1ab_725_S	ORF1ab	725	SRR15589498	15641	A	G	0,0863914	2021-08-05	United States
ORF1ab_1000_L	ORF1ab	1000	SRR15589498	16466	C	T	1	2021-08-05	United States
ORF1ab_1821_S	ORF1ab	1821	SRR15589498	18928	C	T	0,540942	2021-08-05	United States
S_19_R	S	19	SRR15589498	21618	C	G	0,999746	2021-08-05	United States
S_142_D	S	142	SRR15589498	21987	G	A	0,702479	2021-08-05	United States
S_156_NA	S	156	SRR15589498	22028	G	-AGTTCA	0,942275	2021-08-05	United States
S_222_V	S	222	SRR15589498	22227	C	T	1	2021-08-05	United States
S_452_R	S	452	SRR15589498	22917	T	G	1	2021-08-05	United States
S_478_K	S	478	SRR15589498	22995	C	A	1	2021-08-05	United States
S_614_G	S	614	SRR15589498	23403	A	G	0,99996	2021-08-05	United States
S_681_R	S	681	SRR15589498	23604	C	G	1	2021-08-05	United States
S_950_N	S	950	SRR15589498	24410	G	A	0,975953	2021-08-05	United States
ORF3a_26_L	ORF3a	26	SRR15589498	25469	C	T	1	2021-08-05	United States
M_82_T	M	82	SRR15589498	26767	T	C	0,999929	2021-08-05	United States
ORF7a_120_I	ORF7a	120	SRR15589498	27752	C	T	1	2021-08-05	United States
ORF8_67_F	ORF8	67	SRR15589498	28093	C	T	0,936623	2021-08-05	United States
ORF8_118_NA	ORF8	118	SRR15589498	28247	A	-GATTTC	0,939774	2021-08-05	United States
ORF8_120_L	ORF8	120	SRR15589498	28253	C	A	0,998175	2021-08-05	United States
N_63_G	N	63	SRR15589498	28461	A	G	0,985703	2021-08-05	United States
N_203_M	N	203	SRR15589498	28881	G	T	1	2021-08-05	United States
N_377_Y	N	377	SRR15589498	29402	G	T	0,999267	2021-08-05	United States
ORF1ab_1306_S	ORF1ab	1306	SRR15589504	4181	G	T	0,999935	2021-08-05	United States
ORF1ab_2046_L	ORF1ab	2046	SRR15589504	6402	C	T	0,999358	2021-08-05	United States
ORF1ab_2287_S	ORF1ab	2287	SRR15589504	7124	C	T	0,999698	2021-08-05	United States
ORF1ab_2930_L	ORF1ab	2930	SRR15589504	9053	G	T	0,999442	2021-08-05	United States
ORF1ab_3255_I	ORF1ab	3255	SRR15589504	10029	C	T	1	2021-08-05	United States
ORF1ab_3646_A	ORF1ab	3646	SRR15589504	11201	A	G	0,999671	2021-08-05	United States
ORF1ab_314_L	ORF1ab	314	SRR15589504	14408	C	T	0,999598	2021-08-05	United States
ORF1ab_662_S	ORF1ab	662	SRR15589504	15451	G	A	0,997834	2021-08-05	United States
ORF1ab_1000_L	ORF1ab	1000	SRR15589504	16466	C	T	0,999838	2021-08-05	United States
ORF1ab_1257_V	ORF1ab	1257	SRR15589504	17236	A	G	0,99984	2021-08-05	United States
ORF1ab_1918_V	ORF1ab	1918	SRR15589504	19220	C	T	0,999679	2021-08-05	United States
S_19_R	S	19	SRR15589504	21618	C	G	0,999777	2021-08-05	United States
S_142_D	S	142	SRR15589504	21987	G	A	0,659176	2021-08-05	United States
S_156_NA	S	156	SRR15589504	22028	G	-AGTTCA	0,996823	2021-08-05	United States
S_452_R	S	452	SRR15589504	22917	T	G	0,999632	2021-08-05	United States
S_478_K	S	478	SRR15589504	22995	C	A	0,999682	2021-08-05	United States
S_614_G	S	614	SRR15589504	23403	A	G	0,9999	2021-08-05	United States
S_681_R	S	681	SRR15589504	23604	C	G	1	2021-08-05	United States
S_950_N	S	950	SRR15589504	24410	G	A	0,939268	2021-08-05	United States
ORF3a_26_L	ORF3a	26	SRR15589504	25469	C	T	0,999788	2021-08-05	United States
M_82_T	M	82	SRR15589504	26767	T	C	0,999736	2021-08-05	United States
ORF7a_82_A	ORF7a	82	SRR15589504	27638	T	C	0,999802	2021-08-05	United States
ORF7a_120_I	ORF7a	120	SRR15589504	27752	C	T	1	2021-08-05	United States
ORF7b_40_I	ORF7b	40	SRR15589504	27874	C	T	0,999641	2021-08-05	United States
ORF8_118_NA	ORF8	118	SRR15589504	28247	A	-GATTTC	0,924472	2021-08-05	United States
ORF8_120_L	ORF8	120	SRR15589504	28253	C	A	0,995856	2021-08-05	United States
N_63_G	N	63	SRR15589504	28461	A	G	0,982779	2021-08-05	United States
N_203_M	N	203	SRR15589504	28881	G	T	0,999693	2021-08-05	United States
N_215_C	N	215	SRR15589504	28916	G	T	0,998955	2021-08-05	United States
N_377_Y	N	377	SRR15589504	29402	G	T	0,999369	2021-08-05	United States
ORF1ab_111_L	ORF1ab	111	SRR15589506	596	G	T	0,0771006	2021-08-05	United States
ORF1ab_689_S	ORF1ab	689	SRR15589506	2330	T	A	0,0582121	2021-08-05	United States
ORF1ab_1306_S	ORF1ab	1306	SRR15589506	4181	G	T	1	2021-08-05	United States
ORF1ab_1763_N	ORF1ab	1763	SRR15589506	5554	G	T	0,998536	2021-08-05	United States
ORF1ab_2046_L	ORF1ab	2046	SRR15589506	6402	C	T	0,999169	2021-08-05	United States
ORF1ab_2552_P	ORF1ab	2552	SRR15589506	7919	T	C	1	2021-08-05	United States
ORF1ab_2930_L	ORF1ab	2930	SRR15589506	9053	G	T	1	2021-08-05	United States
ORF1ab_3255_I	ORF1ab	3255	SRR15589506	10029	C	T	0,999519	2021-08-05	United States
ORF1ab_3646_A	ORF1ab	3646	SRR15589506	11201	A	G	0,999695	2021-08-05	United States
ORF1ab_314_L	ORF1ab	314	SRR15589506	14408	C	T	0,999467	2021-08-05	United States
ORF1ab_662_S	ORF1ab	662	SRR15589506	15451	G	A	0,993683	2021-08-05	United States
ORF1ab_1000_L	ORF1ab	1000	SRR15589506	16466	C	T	0,999799	2021-08-05	United States
ORF1ab_1219_S	ORF1ab	1219	SRR15589506	17122	G	T	0,999867	2021-08-05	United States
ORF1ab_1918_V	ORF1ab	1918	SRR15589506	19220	C	T	0,999507	2021-08-05	United States
S_19_R	S	19	SRR15589506	21618	C	G	1	2021-08-05	United States
S_614_G	S	614	SRR15589506	23403	A	G	0,999886	2021-08-05	United States
S_681_R	S	681	SRR15589506	23604	C	G	1	2021-08-05	United States
S_950_N	S	950	SRR15589506	24410	G	A	0,988739	2021-08-05	United States
ORF3a_26_L	ORF3a	26	SRR15589506	25469	C	T	1	2021-08-05	United States
M_40_S	M	40	SRR15589506	26640	G	T	1	2021-08-05	United States
M_82_T	M	82	SRR15589506	26767	T	C	1	2021-08-05	United States
ORF7a_120_I	ORF7a	120	SRR15589506	27752	C	T	1	2021-08-05	United States
ORF7b_40_I	ORF7b	40	SRR15589506	27874	C	T	0,999469	2021-08-05	United States
ORF8_118_NA	ORF8	118	SRR15589506	28247	A	-GATTTC	0,936347	2021-08-05	United States
ORF8_119_V	ORF8	119	SRR15589506	28249	A	T	0,99	2021-08-05	United States
ORF8_120_L	ORF8	120	SRR15589506	28253	C	A	0,998889	2021-08-05	United States
N_63_G	N	63	SRR15589506	28461	A	G	0,962497	2021-08-05	United States
N_203_M	N	203	SRR15589506	28881	G	T	1	2021-08-05	United States
N_215_C	N	215	SRR15589506	28916	G	T	1	2021-08-05	United States
N_327_L	N	327	SRR15589506	29253	C	T	1	2021-08-05	United States
N_377_Y	N	377	SRR15589506	29402	G	T	0,997921	2021-08-05	United States
ORF1ab_519_S	ORF1ab	519	SRR15589508	1820	G	A	0,0832761	2021-08-05	United States
ORF1ab_1306_S	ORF1ab	1306	SRR15589508	4181	G	T	0,999745	2021-08-05	United States
ORF1ab_2046_L	ORF1ab	2046	SRR15589508	6402	C	T	0,999322	2021-08-05	United States
ORF1ab_2287_S	ORF1ab	2287	SRR15589508	7124	C	T	0,999549	2021-08-05	United States
ORF1ab_2930_L	ORF1ab	2930	SRR15589508	9053	G	T	0,9996	2021-08-05	United States
ORF1ab_3255_I	ORF1ab	3255	SRR15589508	10029	C	T	0,999887	2021-08-05	United States
ORF1ab_3646_A	ORF1ab	3646	SRR15589508	11201	A	G	0,999463	2021-08-05	United States
ORF1ab_314_L	ORF1ab	314	SRR15589508	14408	C	T	0,999626	2021-08-05	United States
ORF1ab_662_S	ORF1ab	662	SRR15589508	15451	G	A	0,997575	2021-08-05	United States
ORF1ab_1000_L	ORF1ab	1000	SRR15589508	16466	C	T	0,999643	2021-08-05	United States
ORF1ab_1219_S	ORF1ab	1219	SRR15589508	17122	G	T	0,99974	2021-08-05	United States
ORF1ab_1727_L	ORF1ab	1727	SRR15589508	18647	C	T	0,228428	2021-08-05	United States
ORF1ab_1918_V	ORF1ab	1918	SRR15589508	19220	C	T	0,999318	2021-08-05	United States
S_19_R	S	19	SRR15589508	21618	C	G	0,999949	2021-08-05	United States
S_95_I	S	95	SRR15589508	21846	C	T	0,999445	2021-08-05	United States
S_142_D	S	142	SRR15589508	21987	G	A	0,618051	2021-08-05	United States
S_156_NA	S	156	SRR15589508	22028	G	-AGTTCA	0,995862	2021-08-05	United States
S_452_R	S	452	SRR15589508	22917	T	G	0,999677	2021-08-05	United States
S_478_K	S	478	SRR15589508	22995	C	A	0,999867	2021-08-05	United States
S_614_G	S	614	SRR15589508	23403	A	G	0,999947	2021-08-05	United States
S_681_R	S	681	SRR15589508	23604	C	G	0,999641	2021-08-05	United States
S_950_N	S	950	SRR15589508	24410	G	A	0,951979	2021-08-05	United States
ORF3a_26_L	ORF3a	26	SRR15589508	25469	C	T	0,999912	2021-08-05	United States
M_82_T	M	82	SRR15589508	26767	T	C	0,999777	2021-08-05	United States
ORF7a_82_A	ORF7a	82	SRR15589508	27638	T	C	0,999682	2021-08-05	United States
ORF7a_120_I	ORF7a	120	SRR15589508	27752	C	T	0,999844	2021-08-05	United States
ORF7b_40_I	ORF7b	40	SRR15589508	27874	C	T	1	2021-08-05	United States
ORF8_31_F	ORF8	31	SRR15589508	27985	A	T	1	2021-08-05	United States
ORF8_118_NA	ORF8	118	SRR15589508	28247	A	-GATTTC	0,934951	2021-08-05	United States
ORF8_119_V	ORF8	119	SRR15589508	28249	A	T	0,948276	2021-08-05	United States
ORF8_120_L	ORF8	120	SRR15589508	28253	C	A	0,991186	2021-08-05	United States
N_63_G	N	63	SRR15589508	28461	A	G	0,96092	2021-08-05	United States
N_203_M	N	203	SRR15589508	28881	G	T	0,999622	2021-08-05	United States
N_215_C	N	215	SRR15589508	28916	G	T	0,999027	2021-08-05	United States
N_377_Y	N	377	SRR15589508	29402	G	T	0,999507	2021-08-05	United States
ORF1ab_184_C	ORF1ab	184	SRR15589509	815	C	T	0,998618	2021-08-05	United States
ORF1ab_1213_L	ORF1ab	1213	SRR15589509	3903	C	T	1	2021-08-05	United States
ORF1ab_1306_S	ORF1ab	1306	SRR15589509	4181	G	T	1	2021-08-05	United States
ORF1ab_2046_L	ORF1ab	2046	SRR15589509	6402	C	T	0,998405	2021-08-05	United States
ORF1ab_2287_S	ORF1ab	2287	SRR15589509	7124	C	T	1	2021-08-05	United States
ORF1ab_2930_L	ORF1ab	2930	SRR15589509	9053	G	T	1	2021-08-05	United States
ORF1ab_3255_I	ORF1ab	3255	SRR15589509	10029	C	T	1	2021-08-05	United States
ORF1ab_3646_A	ORF1ab	3646	SRR15589509	11201	A	G	1	2021-08-05	United States
ORF1ab_3832_N	ORF1ab	3832	SRR15589509	11761	G	T	0,167141	2021-08-05	United States
ORF1ab_4179_K	ORF1ab	4179	SRR15589509	12801	G	A	1	2021-08-05	United States
ORF1ab_314_L	ORF1ab	314	SRR15589509	14408	C	T	1	2021-08-05	United States
ORF1ab_662_S	ORF1ab	662	SRR15589509	15451	G	A	1	2021-08-05	United States
ORF1ab_1000_L	ORF1ab	1000	SRR15589509	16466	C	T	1	2021-08-05	United States
ORF1ab_1918_V	ORF1ab	1918	SRR15589509	19220	C	T	1	2021-08-05	United States
ORF1ab_2379_L	ORF1ab	2379	SRR15589509	20603	C	T	1	2021-08-05	United States
S_19_R	S	19	SRR15589509	21618	C	G	1	2021-08-05	United States
S_614_G	S	614	SRR15589509	23403	A	G	0,999236	2021-08-05	United States
S_681_R	S	681	SRR15589509	23604	C	G	1	2021-08-05	United States
S_950_N	S	950	SRR15589509	24410	G	A	0,985294	2021-08-05	United States
ORF3a_26_L	ORF3a	26	SRR15589509	25469	C	T	1	2021-08-05	United States
ORF3a_239_Q	ORF3a	239	SRR15589509	26107	G	C	1	2021-08-05	United States
M_82_T	M	82	SRR15589509	26767	T	C	1	2021-08-05	United States
ORF7a_82_A	ORF7a	82	SRR15589509	27638	T	C	1	2021-08-05	United States
ORF7a_120_I	ORF7a	120	SRR15589509	27752	C	T	1	2021-08-05	United States
ORF7b_40_I	ORF7b	40	SRR15589509	27874	C	T	1	2021-08-05	United States
ORF8_118_NA	ORF8	118	SRR15589509	28247	A	-GATTTC	0,935912	2021-08-05	United States
N_63_G	N	63	SRR15589509	28461	A	G	0,973236	2021-08-05	United States
N_203_M	N	203	SRR15589509	28881	G	T	1	2021-08-05	United States
N_215_C	N	215	SRR15589509	28916	G	T	0,998425	2021-08-05	United States
N_377_Y	N	377	SRR15589509	29402	G	T	1	2021-08-05	United States
ORF1ab_1306_S	ORF1ab	1306	SRR15589510	4181	G	T	1	2021-08-05	United States
ORF1ab_2046_L	ORF1ab	2046	SRR15589510	6402	C	T	0,999529	2021-08-05	United States
ORF1ab_2287_S	ORF1ab	2287	SRR15589510	7124	C	T	0,998691	2021-08-05	United States
ORF1ab_2930_L	ORF1ab	2930	SRR15589510	9053	G	T	0,999581	2021-08-05	United States
ORF1ab_3255_I	ORF1ab	3255	SRR15589510	10029	C	T	0,999863	2021-08-05	United States
ORF1ab_3646_A	ORF1ab	3646	SRR15589510	11201	A	G	0,999557	2021-08-05	United States
ORF1ab_314_L	ORF1ab	314	SRR15589510	14408	C	T	0,999901	2021-08-05	United States
ORF1ab_662_S	ORF1ab	662	SRR15589510	15451	G	A	0,994987	2021-08-05	United States
ORF1ab_1000_L	ORF1ab	1000	SRR15589510	16466	C	T	0,999824	2021-08-05	United States
ORF1ab_1219_S	ORF1ab	1219	SRR15589510	17122	G	T	0,999894	2021-08-05	United States
ORF1ab_1918_V	ORF1ab	1918	SRR15589510	19220	C	T	0,999868	2021-08-05	United States
ORF1ab_2306_V	ORF1ab	2306	SRR15589510	20384	C	T	1	2021-08-05	United States
S_19_R	S	19	SRR15589510	21618	C	G	1	2021-08-05	United States
S_95_I	S	95	SRR15589510	21846	C	T	1	2021-08-05	United States
S_142_D	S	142	SRR15589510	21987	G	A	0,675585	2021-08-05	United States
S_156_NA	S	156	SRR15589510	22028	G	-AGTTCA	0,931785	2021-08-05	United States
S_452_R	S	452	SRR15589510	22917	T	G	1	2021-08-05	United States
S_478_K	S	478	SRR15589510	22995	C	A	1	2021-08-05	United States
S_614_G	S	614	SRR15589510	23403	A	G	0,999892	2021-08-05	United States
S_681_R	S	681	SRR15589510	23604	C	G	0,999673	2021-08-05	United States
S_950_N	S	950	SRR15589510	24410	G	A	0,97846	2021-08-05	United States
ORF3a_26_L	ORF3a	26	SRR15589510	25469	C	T	0,999874	2021-08-05	United States
M_82_T	M	82	SRR15589510	26767	T	C	0,999777	2021-08-05	United States
ORF7a_82_A	ORF7a	82	SRR15589510	27638	T	C	0,999458	2021-08-05	United States
ORF7a_120_I	ORF7a	120	SRR15589510	27752	C	T	1	2021-08-05	United States
ORF7b_40_I	ORF7b	40	SRR15589510	27874	C	T	0,999895	2021-08-05	United States
ORF8_31_F	ORF8	31	SRR15589510	27985	A	T	0,999833	2021-08-05	United States
ORF8_118_NA	ORF8	118	SRR15589510	28247	A	-GATTTC	0,937555	2021-08-05	United States
ORF8_120_L	ORF8	120	SRR15589510	28253	C	A	0,991332	2021-08-05	United States
N_63_G	N	63	SRR15589510	28461	A	G	0,96697	2021-08-05	United States
N_203_M	N	203	SRR15589510	28881	G	T	0,999691	2021-08-05	United States
N_215_C	N	215	SRR15589510	28916	G	T	0,999087	2021-08-05	United States
N_377_Y	N	377	SRR15589510	29402	G	T	0,998938	2021-08-05	United States
ORF1ab_309_L	ORF1ab	309	SRR15589512	1191	C	T	0,99976	2021-08-04	United States
ORF1ab_1640_L	ORF1ab	1640	SRR15589512	5184	C	T	0,998382	2021-08-04	United States
ORF1ab_3209_V	ORF1ab	3209	SRR15589512	9891	C	T	0,999698	2021-08-04	United States
ORF1ab_3718_A	ORF1ab	3718	SRR15589512	11418	T	C	0,999552	2021-08-04	United States
ORF1ab_314_L	ORF1ab	314	SRR15589512	14408	C	T	0,999623	2021-08-04	United States
ORF1ab_662_S	ORF1ab	662	SRR15589512	15451	G	A	0,997575	2021-08-04	United States
ORF1ab_1000_L	ORF1ab	1000	SRR15589512	16466	C	T	0,999641	2021-08-04	United States
ORF1ab_1570_L	ORF1ab	1570	SRR15589512	18176	C	T	0,999508	2021-08-04	United States
ORF1ab_1898_F	ORF1ab	1898	SRR15589512	19160	C	T	0,999827	2021-08-04	United States
S_19_R	S	19	SRR15589512	21618	C	G	1	2021-08-04	United States
S_156_NA	S	156	SRR15589512	22028	G	-AGTTCA	0,998162	2021-08-04	United States
S_452_R	S	452	SRR15589512	22917	T	G	1	2021-08-04	United States
S_478_K	S	478	SRR15589512	22995	C	A	1	2021-08-04	United States
S_614_G	S	614	SRR15589512	23403	A	G	0,999853	2021-08-04	United States
S_681_R	S	681	SRR15589512	23604	C	G	1	2021-08-04	United States
S_950_N	S	950	SRR15589512	24410	G	A	0,98341	2021-08-04	United States
ORF3a_26_L	ORF3a	26	SRR15589512	25469	C	T	0,999702	2021-08-04	United States
M_82_T	M	82	SRR15589512	26767	T	C	0,999878	2021-08-04	United States
ORF7a_58_NA	ORF7a	58	SRR15589512	27567	C	-TTTAGCACTCAAT	0,670347	2021-08-04	United States
ORF7a_82_A	ORF7a	82	SRR15589512	27638	T	C	1	2021-08-04	United States
ORF7a_116_F	ORF7a	116	SRR15589512	27739	C	T	1	2021-08-04	United States
ORF7a_120_I	ORF7a	120	SRR15589512	27752	C	T	1	2021-08-04	United States
ORF8_118_NA	ORF8	118	SRR15589512	28247	A	-GATTTC	0,889529	2021-08-04	United States
ORF8_120_L	ORF8	120	SRR15589512	28253	C	A	0,994391	2021-08-04	United States
N_63_G	N	63	SRR15589512	28461	A	G	0,98176	2021-08-04	United States
N_203_M	N	203	SRR15589512	28881	G	T	1	2021-08-04	United States
N_377_Y	N	377	SRR15589512	29402	G	T	1	2021-08-04	United States
ORF1ab_1306_S	ORF1ab	1306	SRR15589513	4181	G	T	0,999932	2021-08-04	United States
ORF1ab_1826_D	ORF1ab	1826	SRR15589513	5743	G	C	0,055151	2021-08-04	United States
ORF1ab_1827_H	ORF1ab	1827	SRR15589513	5744	T	C	0,0551832	2021-08-04	United States
ORF1ab_2046_L	ORF1ab	2046	SRR15589513	6402	C	T	0,99935	2021-08-04	United States
ORF1ab_2287_S	ORF1ab	2287	SRR15589513	7124	C	T	0,999885	2021-08-04	United States
ORF1ab_2930_L	ORF1ab	2930	SRR15589513	9053	G	T	0,999573	2021-08-04	United States
ORF1ab_3255_I	ORF1ab	3255	SRR15589513	10029	C	T	0,999731	2021-08-04	United States
ORF1ab_3646_A	ORF1ab	3646	SRR15589513	11201	A	G	0,999789	2021-08-04	United States
ORF1ab_4179_K	ORF1ab	4179	SRR15589513	12801	G	A	0,999562	2021-08-04	United States
ORF1ab_314_L	ORF1ab	314	SRR15589513	14408	C	T	0,999581	2021-08-04	United States
ORF1ab_662_S	ORF1ab	662	SRR15589513	15451	G	A	0,998417	2021-08-04	United States
ORF1ab_1000_L	ORF1ab	1000	SRR15589513	16466	C	T	0,999953	2021-08-04	United States
ORF1ab_1918_V	ORF1ab	1918	SRR15589513	19220	C	T	0,99981	2021-08-04	United States
S_19_R	S	19	SRR15589513	21618	C	G	0,999778	2021-08-04	United States
S_142_D	S	142	SRR15589513	21987	G	A	0,781955	2021-08-04	United States
S_156_NA	S	156	SRR15589513	22028	G	-AGTTCA	0,998001	2021-08-04	United States
S_452_R	S	452	SRR15589513	22917	T	G	0,999528	2021-08-04	United States
S_478_K	S	478	SRR15589513	22995	C	A	1	2021-08-04	United States
S_614_G	S	614	SRR15589513	23403	A	G	0,999614	2021-08-04	United States
S_681_R	S	681	SRR15589513	23604	C	G	1	2021-08-04	United States
S_950_N	S	950	SRR15589513	24410	G	A	0,978214	2021-08-04	United States
ORF3a_26_L	ORF3a	26	SRR15589513	25469	C	T	0,999515	2021-08-04	United States
ORF3a_239_Q	ORF3a	239	SRR15589513	26107	G	C	0,999764	2021-08-04	United States
M_82_T	M	82	SRR15589513	26767	T	C	1	2021-08-04	United States
ORF7a_82_A	ORF7a	82	SRR15589513	27638	T	C	0,999175	2021-08-04	United States
ORF7a_120_I	ORF7a	120	SRR15589513	27752	C	T	0,999939	2021-08-04	United States
ORF7b_40_I	ORF7b	40	SRR15589513	27874	C	T	0,999888	2021-08-04	United States
ORF8_118_NA	ORF8	118	SRR15589513	28247	A	-GATTTC	0,920273	2021-08-04	United States
ORF8_120_L	ORF8	120	SRR15589513	28253	C	A	0,978166	2021-08-04	United States
N_63_G	N	63	SRR15589513	28461	A	G	0,981723	2021-08-04	United States
N_203_M	N	203	SRR15589513	28881	G	T	0,999732	2021-08-04	United States
N_215_C	N	215	SRR15589513	28916	G	T	0,999385	2021-08-04	United States
N_377_Y	N	377	SRR15589513	29402	G	T	0,999696	2021-08-04	United States
ORF1ab_1306_S	ORF1ab	1306	SRR15589514	4181	G	T	0,999719	2021-08-04	United States
ORF1ab_2046_L	ORF1ab	2046	SRR15589514	6402	C	T	0,999274	2021-08-04	United States
ORF1ab_2287_S	ORF1ab	2287	SRR15589514	7124	C	T	0,999592	2021-08-04	United States
ORF1ab_2930_L	ORF1ab	2930	SRR15589514	9053	G	T	0,999446	2021-08-04	United States
ORF1ab_3255_I	ORF1ab	3255	SRR15589514	10029	C	T	0,999889	2021-08-04	United States
ORF1ab_3603_NA	ORF1ab	3603	SRR15589514	11074	C	-T	0,0506337	2021-08-04	United States
ORF1ab_3646_A	ORF1ab	3646	SRR15589514	11201	A	G	0,999749	2021-08-04	United States
ORF1ab_4179_K	ORF1ab	4179	SRR15589514	12801	G	A	0,998807	2021-08-04	United States
ORF1ab_314_L	ORF1ab	314	SRR15589514	14408	C	T	0,999419	2021-08-04	United States
ORF1ab_662_S	ORF1ab	662	SRR15589514	15451	G	A	0,998345	2021-08-04	United States
ORF1ab_1000_L	ORF1ab	1000	SRR15589514	16466	C	T	0,999754	2021-08-04	United States
ORF1ab_1918_V	ORF1ab	1918	SRR15589514	19220	C	T	0,99923	2021-08-04	United States
S_19_R	S	19	SRR15589514	21618	C	G	0,999979	2021-08-04	United States
S_142_D	S	142	SRR15589514	21987	G	A	0,668184	2021-08-04	United States
S_156_NA	S	156	SRR15589514	22028	G	-AGTTCA	0,993017	2021-08-04	United States
S_452_R	S	452	SRR15589514	22917	T	G	0,999675	2021-08-04	United States
S_478_K	S	478	SRR15589514	22995	C	A	0,999673	2021-08-04	United States
S_614_G	S	614	SRR15589514	23403	A	G	0,999835	2021-08-04	United States
S_681_R	S	681	SRR15589514	23604	C	G	0,999954	2021-08-04	United States
S_950_N	S	950	SRR15589514	24410	G	A	0,906631	2021-08-04	United States
ORF3a_26_L	ORF3a	26	SRR15589514	25469	C	T	0,999808	2021-08-04	United States
ORF3a_239_Q	ORF3a	239	SRR15589514	26107	G	C	0,999622	2021-08-04	United States
M_82_T	M	82	SRR15589514	26767	T	C	0,999752	2021-08-04	United States
ORF7a_82_A	ORF7a	82	SRR15589514	27638	T	C	0,999855	2021-08-04	United States
ORF7a_120_I	ORF7a	120	SRR15589514	27752	C	T	0,999733	2021-08-04	United States
ORF7b_40_I	ORF7b	40	SRR15589514	27874	C	T	0,999767	2021-08-04	United States
ORF8_118_NA	ORF8	118	SRR15589514	28247	A	-GATTTC	0,936381	2021-08-04	United States
ORF8_119_V	ORF8	119	SRR15589514	28249	A	T	0,986014	2021-08-04	United States
ORF8_120_L	ORF8	120	SRR15589514	28253	C	A	0,986803	2021-08-04	United States
N_63_G	N	63	SRR15589514	28461	A	G	0,880722	2021-08-04	United States
N_203_M	N	203	SRR15589514	28881	G	T	0,999622	2021-08-04	United States
N_215_C	N	215	SRR15589514	28916	G	T	0,999307	2021-08-04	United States
N_377_Y	N	377	SRR15589514	29402	G	T	0,999511	2021-08-04	United States
ORF1ab_1306_S	ORF1ab	1306	SRR15589515	4181	G	T	0,999854	2021-08-04	United States
ORF1ab_2046_L	ORF1ab	2046	SRR15589515	6402	C	T	0,999536	2021-08-04	United States
ORF1ab_2287_S	ORF1ab	2287	SRR15589515	7124	C	T	1	2021-08-04	United States
ORF1ab_2930_L	ORF1ab	2930	SRR15589515	9053	G	T	1	2021-08-04	United States
ORF1ab_3255_I	ORF1ab	3255	SRR15589515	10029	C	T	1	2021-08-04	United States
ORF1ab_3606_F	ORF1ab	3606	SRR15589515	11083	G	T	0,0618863	2021-08-04	United States
ORF1ab_3646_A	ORF1ab	3646	SRR15589515	11201	A	G	0,999848	2021-08-04	United States
ORF1ab_4179_K	ORF1ab	4179	SRR15589515	12801	G	A	0,998436	2021-08-04	United States
ORF1ab_314_L	ORF1ab	314	SRR15589515	14408	C	T	0,999673	2021-08-04	United States
ORF1ab_662_S	ORF1ab	662	SRR15589515	15451	G	A	0,997598	2021-08-04	United States
ORF1ab_1000_L	ORF1ab	1000	SRR15589515	16466	C	T	1	2021-08-04	United States
ORF1ab_1918_V	ORF1ab	1918	SRR15589515	19220	C	T	0,999783	2021-08-04	United States
S_19_R	S	19	SRR15589515	21618	C	G	1	2021-08-04	United States
S_30_H	S	30	SRR15589515	21650	A	C	0,0609292	2021-08-04	United States
S_452_R	S	452	SRR15589515	22917	T	G	0,996337	2021-08-04	United States
S_478_K	S	478	SRR15589515	22995	C	A	1	2021-08-04	United States
S_614_G	S	614	SRR15589515	23403	A	G	1	2021-08-04	United States
S_681_R	S	681	SRR15589515	23604	C	G	1	2021-08-04	United States
S_950_N	S	950	SRR15589515	24410	G	A	0,987133	2021-08-04	United States
ORF3a_26_L	ORF3a	26	SRR15589515	25469	C	T	0,999757	2021-08-04	United States
ORF3a_239_Q	ORF3a	239	SRR15589515	26107	G	C	1	2021-08-04	United States
M_82_T	M	82	SRR15589515	26767	T	C	0,999602	2021-08-04	United States
ORF7a_82_A	ORF7a	82	SRR15589515	27638	T	C	1	2021-08-04	United States
ORF7a_120_I	ORF7a	120	SRR15589515	27752	C	T	1	2021-08-04	United States
ORF7b_40_I	ORF7b	40	SRR15589515	27874	C	T	0,999479	2021-08-04	United States
ORF8_118_NA	ORF8	118	SRR15589515	28247	A	-GATTTC	0,883626	2021-08-04	United States
ORF8_120_L	ORF8	120	SRR15589515	28253	C	A	0,994652	2021-08-04	United States
N_63_G	N	63	SRR15589515	28461	A	G	0,980519	2021-08-04	United States
N_203_M	N	203	SRR15589515	28881	G	T	1	2021-08-04	United States
N_215_C	N	215	SRR15589515	28916	G	T	1	2021-08-04	United States
N_377_Y	N	377	SRR15589515	29402	G	T	1	2021-08-04	United States
N_398_V	N	398	SRR15589515	29466	C	T	0,354582	2021-08-04	United States
ORF1ab_199_A	ORF1ab	199	SRR15589518	861	A	C	0,999768	2021-08-04	United States
ORF1ab_1306_S	ORF1ab	1306	SRR15589518	4181	G	T	0,999756	2021-08-04	United States
ORF1ab_2046_L	ORF1ab	2046	SRR15589518	6402	C	T	0,999364	2021-08-04	United States
ORF1ab_2287_S	ORF1ab	2287	SRR15589518	7124	C	T	1	2021-08-04	United States
ORF1ab_2930_L	ORF1ab	2930	SRR15589518	9053	G	T	0,999845	2021-08-04	United States
ORF1ab_3255_I	ORF1ab	3255	SRR15589518	10029	C	T	0,999629	2021-08-04	United States
ORF1ab_3646_A	ORF1ab	3646	SRR15589518	11201	A	G	0,99963	2021-08-04	United States
ORF1ab_314_L	ORF1ab	314	SRR15589518	14408	C	T	0,999744	2021-08-04	United States
ORF1ab_662_S	ORF1ab	662	SRR15589518	15451	G	A	0,99799	2021-08-04	United States
ORF1ab_1000_L	ORF1ab	1000	SRR15589518	16466	C	T	0,999916	2021-08-04	United States
ORF1ab_1540_I	ORF1ab	1540	SRR15589518	18086	C	T	0,999841	2021-08-04	United States
ORF1ab_1918_V	ORF1ab	1918	SRR15589518	19220	C	T	0,999772	2021-08-04	United States
S_19_R	S	19	SRR15589518	21618	C	G	1	2021-08-04	United States
S_112_L	S	112	SRR15589518	21897	C	T	1	2021-08-04	United States
S_142_D	S	142	SRR15589518	21987	G	A	0,815166	2021-08-04	United States
S_156_NA	S	156	SRR15589518	22028	G	-AGTTCA	0,99735	2021-08-04	United States
S_452_R	S	452	SRR15589518	22917	T	G	1	2021-08-04	United States
S_478_K	S	478	SRR15589518	22995	C	A	1	2021-08-04	United States
S_614_G	S	614	SRR15589518	23403	A	G	0,999971	2021-08-04	United States
S_681_R	S	681	SRR15589518	23604	C	G	1	2021-08-04	United States
S_950_N	S	950	SRR15589518	24410	G	A	0,984141	2021-08-04	United States
ORF3a_26_L	ORF3a	26	SRR15589518	25469	C	T	0,999694	2021-08-04	United States
ORF3a_239_Q	ORF3a	239	SRR15589518	26107	G	C	1	2021-08-04	United States
M_82_T	M	82	SRR15589518	26767	T	C	0,999589	2021-08-04	United States
ORF7a_82_A	ORF7a	82	SRR15589518	27638	T	C	1	2021-08-04	United States
ORF7a_120_I	ORF7a	120	SRR15589518	27752	C	T	1	2021-08-04	United States
ORF7b_40_I	ORF7b	40	SRR15589518	27874	C	T	0,999787	2021-08-04	United States
ORF8_118_NA	ORF8	118	SRR15589518	28247	A	-GATTTC	0,903383	2021-08-04	United States
ORF8_120_L	ORF8	120	SRR15589518	28253	C	A	0,995225	2021-08-04	United States
N_63_G	N	63	SRR15589518	28461	A	G	0,985193	2021-08-04	United States
N_203_M	N	203	SRR15589518	28881	G	T	1	2021-08-04	United States
N_215_C	N	215	SRR15589518	28916	G	T	0,999132	2021-08-04	United States
N_377_Y	N	377	SRR15589518	29402	G	T	1	2021-08-04	United States
N_383_S	N	383	SRR15589518	29420	C	T	1	2021-08-04	United States
ORF1ab_309_L	ORF1ab	309	SRR15589519	1191	C	T	0,999356	2021-08-04	United States
ORF1ab_538_A	ORF1ab	538	SRR15589519	1877	T	G	0,88964	2021-08-04	United States
ORF1ab_1640_L	ORF1ab	1640	SRR15589519	5184	C	T	0,999155	2021-08-04	United States
ORF1ab_3209_V	ORF1ab	3209	SRR15589519	9891	C	T	0,998724	2021-08-04	United States
ORF1ab_3718_A	ORF1ab	3718	SRR15589519	11418	T	C	1	2021-08-04	United States
ORF1ab_314_L	ORF1ab	314	SRR15589519	14408	C	T	1	2021-08-04	United States
ORF1ab_662_S	ORF1ab	662	SRR15589519	15451	G	A	0,998192	2021-08-04	United States
ORF1ab_1000_L	ORF1ab	1000	SRR15589519	16466	C	T	0,999906	2021-08-04	United States
ORF1ab_1383_R	ORF1ab	1383	SRR15589519	17615	A	G	1	2021-08-04	United States
ORF1ab_1441_H	ORF1ab	1441	SRR15589519	17790	G	T	0,999904	2021-08-04	United States
ORF1ab_1570_L	ORF1ab	1570	SRR15589519	18176	C	T	0,998603	2021-08-04	United States
ORF1ab_1898_F	ORF1ab	1898	SRR15589519	19160	C	T	0,999905	2021-08-04	United States
ORF1ab_2417_I	ORF1ab	2417	SRR15589519	20718	G	T	1	2021-08-04	United States
S_19_R	S	19	SRR15589519	21618	C	G	1	2021-08-04	United States
S_142_D	S	142	SRR15589519	21987	G	A	0,789474	2021-08-04	United States
S_156_NA	S	156	SRR15589519	22028	G	-AGTTCA	0,998467	2021-08-04	United States
S_452_R	S	452	SRR15589519	22917	T	G	1	2021-08-04	United States
S_478_K	S	478	SRR15589519	22995	C	A	1	2021-08-04	United States
S_614_G	S	614	SRR15589519	23403	A	G	0,999952	2021-08-04	United States
S_681_R	S	681	SRR15589519	23604	C	G	1	2021-08-04	United States
S_950_N	S	950	SRR15589519	24410	G	A	0,975456	2021-08-04	United States
ORF3a_26_L	ORF3a	26	SRR15589519	25469	C	T	0,997803	2021-08-04	United States
M_82_T	M	82	SRR15589519	26767	T	C	0,999782	2021-08-04	United States
ORF7a_82_A	ORF7a	82	SRR15589519	27638	T	C	0,999477	2021-08-04	United States
ORF7a_116_F	ORF7a	116	SRR15589519	27739	C	T	1	2021-08-04	United States
ORF7a_120_I	ORF7a	120	SRR15589519	27752	C	T	1	2021-08-04	United States
ORF8_118_NA	ORF8	118	SRR15589519	28247	A	-GATTTC	0,881309	2021-08-04	United States
ORF8_120_L	ORF8	120	SRR15589519	28253	C	A	0,992248	2021-08-04	United States
N_63_G	N	63	SRR15589519	28461	A	G	0,990242	2021-08-04	United States
N_203_M	N	203	SRR15589519	28881	G	T	0,999491	2021-08-04	United States
N_377_Y	N	377	SRR15589519	29402	G	T	1	2021-08-04	United States
ORF1ab_1306_S	ORF1ab	1306	SRR15589520	4181	G	T	0,999953	2021-08-04	United States
ORF1ab_2046_L	ORF1ab	2046	SRR15589520	6402	C	T	0,999329	2021-08-04	United States
ORF1ab_2287_S	ORF1ab	2287	SRR15589520	7124	C	T	0,998567	2021-08-04	United States
ORF1ab_2930_L	ORF1ab	2930	SRR15589520	9053	G	T	0,999254	2021-08-04	United States
ORF1ab_3255_I	ORF1ab	3255	SRR15589520	10029	C	T	0,999951	2021-08-04	United States
ORF1ab_3646_A	ORF1ab	3646	SRR15589520	11201	A	G	0,999175	2021-08-04	United States
ORF1ab_183_V	ORF1ab	183	SRR15589520	14014	T	G	0,999881	2021-08-04	United States
ORF1ab_314_L	ORF1ab	314	SRR15589520	14408	C	T	0,999781	2021-08-04	United States
ORF1ab_662_S	ORF1ab	662	SRR15589520	15451	G	A	0,998438	2021-08-04	United States
ORF1ab_1000_L	ORF1ab	1000	SRR15589520	16466	C	T	0,999759	2021-08-04	United States
ORF1ab_1918_V	ORF1ab	1918	SRR15589520	19220	C	T	0,999785	2021-08-04	United States
ORF1ab_2090_Y	ORF1ab	2090	SRR15589520	19735	G	T	0,999931	2021-08-04	United States
S_19_R	S	19	SRR15589520	21618	C	G	1	2021-08-04	United States
S_156_NA	S	156	SRR15589520	22028	G	-AGTTCA	0,994701	2021-08-04	United States
S_452_R	S	452	SRR15589520	22917	T	G	0,999391	2021-08-04	United States
S_478_K	S	478	SRR15589520	22995	C	A	1	2021-08-04	United States
S_614_G	S	614	SRR15589520	23403	A	G	0,999916	2021-08-04	United States
S_681_R	S	681	SRR15589520	23604	C	G	0,999656	2021-08-04	United States
S_950_N	S	950	SRR15589520	24410	G	A	0,983946	2021-08-04	United States
ORF3a_26_L	ORF3a	26	SRR15589520	25469	C	T	1	2021-08-04	United States
M_82_T	M	82	SRR15589520	26767	T	C	0,999339	2021-08-04	United States
M_155_R	M	155	SRR15589520	26986	A	G	0,999808	2021-08-04	United States
ORF7a_82_A	ORF7a	82	SRR15589520	27638	T	C	0,998488	2021-08-04	United States
ORF7a_120_I	ORF7a	120	SRR15589520	27752	C	T	0,999819	2021-08-04	United States
ORF7b_40_I	ORF7b	40	SRR15589520	27874	C	T	0,999248	2021-08-04	United States
ORF8_118_NA	ORF8	118	SRR15589520	28247	A	-GATTTC	0,887634	2021-08-04	United States
ORF8_120_L	ORF8	120	SRR15589520	28253	C	A	0,99162	2021-08-04	United States
N_63_G	N	63	SRR15589520	28461	A	G	0,97664	2021-08-04	United States
N_203_M	N	203	SRR15589520	28881	G	T	0,999878	2021-08-04	United States
N_215_C	N	215	SRR15589520	28916	G	T	0,999441	2021-08-04	United States
N_377_Y	N	377	SRR15589520	29402	G	T	0,999394	2021-08-04	United States
ORF1ab_601_S	ORF1ab	601	SRR15589523	2067	T	G	0,999818	2021-08-04	United States
ORF1ab_1633_D	ORF1ab	1633	SRR15589523	5164	G	T	0,999625	2021-08-04	United States
ORF1ab_1640_L	ORF1ab	1640	SRR15589523	5184	C	T	0,999358	2021-08-04	United States
ORF1ab_1826_D	ORF1ab	1826	SRR15589523	5743	G	C	0,0632449	2021-08-04	United States
ORF1ab_1827_H	ORF1ab	1827	SRR15589523	5744	T	C	0,0633976	2021-08-04	United States
ORF1ab_2900_L	ORF1ab	2900	SRR15589523	8964	C	T	0,90068	2021-08-04	United States
ORF1ab_3209_V	ORF1ab	3209	SRR15589523	9891	C	T	0,999603	2021-08-04	United States
ORF1ab_3718_A	ORF1ab	3718	SRR15589523	11418	T	C	0,999877	2021-08-04	United States
ORF1ab_3750_I	ORF1ab	3750	SRR15589523	11514	C	T	0,999605	2021-08-04	United States
ORF1ab_314_L	ORF1ab	314	SRR15589523	14408	C	T	0,999695	2021-08-04	United States
ORF1ab_662_S	ORF1ab	662	SRR15589523	15451	G	A	0,998003	2021-08-04	United States
ORF1ab_1000_L	ORF1ab	1000	SRR15589523	16466	C	T	0,99973	2021-08-04	United States
S_19_R	S	19	SRR15589523	21618	C	G	0,999966	2021-08-04	United States
S_142_D	S	142	SRR15589523	21987	G	A	0,562687	2021-08-04	United States
S_156_NA	S	156	SRR15589523	22028	G	-AGTTCA	0,995447	2021-08-04	United States
S_222_V	S	222	SRR15589523	22227	C	T	0,999736	2021-08-04	United States
S_289_I	S	289	SRR15589523	22427	G	A	0,999645	2021-08-04	United States
S_452_R	S	452	SRR15589523	22917	T	G	0,999649	2021-08-04	United States
S_478_K	S	478	SRR15589523	22995	C	A	0,99994	2021-08-04	United States
S_614_G	S	614	SRR15589523	23403	A	G	0,99972	2021-08-04	United States
S_681_R	S	681	SRR15589523	23604	C	G	0,999813	2021-08-04	United States
S_950_N	S	950	SRR15589523	24410	G	A	0,889453	2021-08-04	United States
ORF3a_26_L	ORF3a	26	SRR15589523	25469	C	T	0,99977	2021-08-04	United States
ORF3a_95_F	ORF3a	95	SRR15589523	25677	G	T	0,119703	2021-08-04	United States
M_82_T	M	82	SRR15589523	26767	T	C	0,999727	2021-08-04	United States
ORF7a_82_A	ORF7a	82	SRR15589523	27638	T	C	0,999746	2021-08-04	United States
ORF7a_120_I	ORF7a	120	SRR15589523	27752	C	T	0,999934	2021-08-04	United States
ORF8_118_NA	ORF8	118	SRR15589523	28247	A	-GATTTC	0,926605	2021-08-04	United States
ORF8_120_L	ORF8	120	SRR15589523	28253	C	A	0,997184	2021-08-04	United States
N_18_V	N	18	SRR15589523	28326	G	T	0,999822	2021-08-04	United States
N_63_G	N	63	SRR15589523	28461	A	G	0,898914	2021-08-04	United States
N_203_M	N	203	SRR15589523	28881	G	T	0,999584	2021-08-04	United States
N_377_Y	N	377	SRR15589523	29402	G	T	0,999405	2021-08-04	United States
ORF1ab_52_S	ORF1ab	52	SRR15589525	419	G	A	0,0631073	2021-08-04	United States
ORF1ab_1306_S	ORF1ab	1306	SRR15589525	4181	G	T	0,999853	2021-08-04	United States
ORF1ab_2046_L	ORF1ab	2046	SRR15589525	6402	C	T	0,999329	2021-08-04	United States
ORF1ab_2287_S	ORF1ab	2287	SRR15589525	7124	C	T	0,999135	2021-08-04	United States
ORF1ab_2930_L	ORF1ab	2930	SRR15589525	9053	G	T	0,999107	2021-08-04	United States
ORF1ab_3255_I	ORF1ab	3255	SRR15589525	10029	C	T	0,99985	2021-08-04	United States
ORF1ab_3646_A	ORF1ab	3646	SRR15589525	11201	A	G	0,999576	2021-08-04	United States
ORF1ab_314_L	ORF1ab	314	SRR15589525	14408	C	T	0,999513	2021-08-04	United States
ORF1ab_662_S	ORF1ab	662	SRR15589525	15451	G	A	0,99821	2021-08-04	United States
ORF1ab_1000_L	ORF1ab	1000	SRR15589525	16466	C	T	0,999654	2021-08-04	United States
ORF1ab_1219_S	ORF1ab	1219	SRR15589525	17122	G	T	0,999747	2021-08-04	United States
ORF1ab_1918_V	ORF1ab	1918	SRR15589525	19220	C	T	0,999549	2021-08-04	United States
S_19_R	S	19	SRR15589525	21618	C	G	0,999899	2021-08-04	United States
S_95_I	S	95	SRR15589525	21846	C	T	1	2021-08-04	United States
S_142_D	S	142	SRR15589525	21987	G	A	0,6	2021-08-04	United States
S_156_NA	S	156	SRR15589525	22028	G	-AGTTCA	0,997833	2021-08-04	United States
S_452_R	S	452	SRR15589525	22917	T	G	1	2021-08-04	United States
S_478_K	S	478	SRR15589525	22995	C	A	1	2021-08-04	United States
S_614_G	S	614	SRR15589525	23403	A	G	0,999837	2021-08-04	United States
S_681_R	S	681	SRR15589525	23604	C	G	0,999704	2021-08-04	United States
S_950_N	S	950	SRR15589525	24410	G	A	0,955929	2021-08-04	United States
ORF3a_26_L	ORF3a	26	SRR15589525	25469	C	T	1	2021-08-04	United States
M_82_T	M	82	SRR15589525	26767	T	C	0,999733	2021-08-04	United States
ORF7a_82_A	ORF7a	82	SRR15589525	27638	T	C	1	2021-08-04	United States
ORF7a_95_*	ORF7a	95	SRR15589525	27676	G	T	1	2021-08-04	United States
ORF7a_120_I	ORF7a	120	SRR15589525	27752	C	T	0,999379	2021-08-04	United States
ORF7b_40_I	ORF7b	40	SRR15589525	27874	C	T	0,999781	2021-08-04	United States
ORF8_31_F	ORF8	31	SRR15589525	27985	A	T	0,99959	2021-08-04	United States
ORF8_118_NA	ORF8	118	SRR15589525	28247	A	-GATTTC	0,9158	2021-08-04	United States
ORF8_120_L	ORF8	120	SRR15589525	28253	C	A	0,993103	2021-08-04	United States
N_63_G	N	63	SRR15589525	28461	A	G	0,978697	2021-08-04	United States
N_203_M	N	203	SRR15589525	28881	G	T	0,99994	2021-08-04	United States
N_215_C	N	215	SRR15589525	28916	G	T	0,998742	2021-08-04	United States
N_377_Y	N	377	SRR15589525	29402	G	T	0,999724	2021-08-04	United States
ORF1ab_1146_T	ORF1ab	1146	SRR15589526	3701	G	A	1	2021-08-04	United States
ORF1ab_1640_L	ORF1ab	1640	SRR15589526	5184	C	T	0,99952	2021-08-04	United States
ORF1ab_1826_D	ORF1ab	1826	SRR15589526	5743	G	C	0,0709792	2021-08-04	United States
ORF1ab_1827_H	ORF1ab	1827	SRR15589526	5744	T	C	0,0706849	2021-08-04	United States
ORF1ab_3209_V	ORF1ab	3209	SRR15589526	9891	C	T	0,998807	2021-08-04	United States
ORF1ab_3718_A	ORF1ab	3718	SRR15589526	11418	T	C	0,999507	2021-08-04	United States
ORF1ab_3750_I	ORF1ab	3750	SRR15589526	11514	C	T	0,999653	2021-08-04	United States
ORF1ab_314_L	ORF1ab	314	SRR15589526	14408	C	T	1	2021-08-04	United States
ORF1ab_662_S	ORF1ab	662	SRR15589526	15451	G	A	0,998554	2021-08-04	United States
ORF1ab_1000_L	ORF1ab	1000	SRR15589526	16466	C	T	0,99974	2021-08-04	United States
ORF1ab_1290_I	ORF1ab	1290	SRR15589526	17336	C	T	0,998559	2021-08-04	United States
ORF1ab_2342_L	ORF1ab	2342	SRR15589526	20491	G	T	0,971253	2021-08-04	United States
S_19_R	S	19	SRR15589526	21618	C	G	1	2021-08-04	United States
S_70_F	S	70	SRR15589526	21770	G	T	1	2021-08-04	United States
S_156_NA	S	156	SRR15589526	22028	G	-AGTTCA	0,998535	2021-08-04	United States
S_222_V	S	222	SRR15589526	22227	C	T	0,999438	2021-08-04	United States
S_417_N	S	417	SRR15589526	22813	G	T	0,998462	2021-08-04	United States
S_452_R	S	452	SRR15589526	22917	T	G	1	2021-08-04	United States
S_478_K	S	478	SRR15589526	22995	C	A	1	2021-08-04	United States
S_614_G	S	614	SRR15589526	23403	A	G	1	2021-08-04	United States
S_681_R	S	681	SRR15589526	23604	C	G	1	2021-08-04	United States
S_950_N	S	950	SRR15589526	24410	G	A	0,971344	2021-08-04	United States
ORF3a_26_L	ORF3a	26	SRR15589526	25469	C	T	1	2021-08-04	United States
ORF3a_268_M	ORF3a	268	SRR15589526	26195	C	T	1	2021-08-04	United States
M_82_T	M	82	SRR15589526	26767	T	C	1	2021-08-04	United States
ORF7a_82_A	ORF7a	82	SRR15589526	27638	T	C	0,999072	2021-08-04	United States
ORF7a_120_I	ORF7a	120	SRR15589526	27752	C	T	1	2021-08-04	United States
ORF8_118_NA	ORF8	118	SRR15589526	28247	A	-GATTTC	0,888218	2021-08-04	United States
ORF8_120_L	ORF8	120	SRR15589526	28253	C	A	0,984496	2021-08-04	United States
N_63_G	N	63	SRR15589526	28461	A	G	0,994012	2021-08-04	United States
N_203_M	N	203	SRR15589526	28881	G	T	0,999567	2021-08-04	United States
N_377_Y	N	377	SRR15589526	29402	G	T	0,999281	2021-08-04	United States
ORF1ab_1306_S	ORF1ab	1306	SRR15589528	4181	G	T	0,999738	2021-08-04	United States
ORF1ab_2046_L	ORF1ab	2046	SRR15589528	6402	C	T	0,999303	2021-08-04	United States
ORF1ab_2287_S	ORF1ab	2287	SRR15589528	7124	C	T	0,999536	2021-08-04	United States
ORF1ab_2930_L	ORF1ab	2930	SRR15589528	9053	G	T	0,999352	2021-08-04	United States
ORF1ab_3255_I	ORF1ab	3255	SRR15589528	10029	C	T	0,999843	2021-08-04	United States
ORF1ab_3646_A	ORF1ab	3646	SRR15589528	11201	A	G	0,999547	2021-08-04	United States
ORF1ab_151_N	ORF1ab	151	SRR15589528	13920	G	T	0,99954	2021-08-04	United States
ORF1ab_314_L	ORF1ab	314	SRR15589528	14408	C	T	0,999525	2021-08-04	United States
ORF1ab_662_S	ORF1ab	662	SRR15589528	15451	G	A	0,998119	2021-08-04	United States
ORF1ab_1000_L	ORF1ab	1000	SRR15589528	16466	C	T	0,999841	2021-08-04	United States
ORF1ab_1257_V	ORF1ab	1257	SRR15589528	17236	A	G	0,999942	2021-08-04	United States
ORF1ab_1918_V	ORF1ab	1918	SRR15589528	19220	C	T	0,998569	2021-08-04	United States
S_3_NA	S	3	SRR15589528	21569	G	+T	0,0813416	2021-08-04	United States
S_5_F	S	5	SRR15589528	21575	C	T	0,999895	2021-08-04	United States
S_19_R	S	19	SRR15589528	21618	C	G	0,999918	2021-08-04	United States
S_142_D	S	142	SRR15589528	21987	G	A	0,558626	2021-08-04	United States
S_156_NA	S	156	SRR15589528	22028	G	-AGTTCA	0,996369	2021-08-04	United States
S_452_R	S	452	SRR15589528	22917	T	G	0,999621	2021-08-04	United States
S_478_K	S	478	SRR15589528	22995	C	A	0,999924	2021-08-04	United States
S_614_G	S	614	SRR15589528	23403	A	G	0,999826	2021-08-04	United States
S_681_R	S	681	SRR15589528	23604	C	G	0,999928	2021-08-04	United States
S_950_N	S	950	SRR15589528	24410	G	A	0,859456	2021-08-04	United States
ORF3a_26_L	ORF3a	26	SRR15589528	25469	C	T	0,999809	2021-08-04	United States
M_82_T	M	82	SRR15589528	26767	T	C	0,999842	2021-08-04	United States
ORF7a_82_A	ORF7a	82	SRR15589528	27638	T	C	0,999574	2021-08-04	United States
ORF7a_120_I	ORF7a	120	SRR15589528	27752	C	T	0,999793	2021-08-04	United States
ORF7b_40_I	ORF7b	40	SRR15589528	27874	C	T	0,998928	2021-08-04	United States
ORF8_118_NA	ORF8	118	SRR15589528	28247	A	-GATTTC	0,937794	2021-08-04	United States
ORF8_119_V	ORF8	119	SRR15589528	28249	A	T	0,924138	2021-08-04	United States
ORF8_120_L	ORF8	120	SRR15589528	28253	C	A	0,991729	2021-08-04	United States
N_63_G	N	63	SRR15589528	28461	A	G	0,781712	2021-08-04	United States
N_203_M	N	203	SRR15589528	28881	G	T	0,999796	2021-08-04	United States
N_215_C	N	215	SRR15589528	28916	G	T	0,999546	2021-08-04	United States
N_377_Y	N	377	SRR15589528	29402	G	T	0,999551	2021-08-04	United States
ORF1ab_519_S	ORF1ab	519	SRR15589531	1820	G	A	1	2021-08-04	United States
ORF1ab_1306_S	ORF1ab	1306	SRR15589531	4181	G	T	1	2021-08-04	United States
ORF1ab_2046_L	ORF1ab	2046	SRR15589531	6402	C	T	0,998324	2021-08-04	United States
ORF1ab_2287_S	ORF1ab	2287	SRR15589531	7124	C	T	1	2021-08-04	United States
ORF1ab_2930_L	ORF1ab	2930	SRR15589531	9053	G	T	1	2021-08-04	United States
ORF1ab_3255_I	ORF1ab	3255	SRR15589531	10029	C	T	0,99872	2021-08-04	United States
ORF1ab_3646_A	ORF1ab	3646	SRR15589531	11201	A	G	1	2021-08-04	United States
ORF1ab_314_L	ORF1ab	314	SRR15589531	14408	C	T	1	2021-08-04	United States
ORF1ab_662_S	ORF1ab	662	SRR15589531	15451	G	A	0,999233	2021-08-04	United States
ORF1ab_1000_L	ORF1ab	1000	SRR15589531	16466	C	T	1	2021-08-04	United States
ORF1ab_1147_C	ORF1ab	1147	SRR15589531	16907	A	G	1	2021-08-04	United States
ORF1ab_1257_V	ORF1ab	1257	SRR15589531	17236	A	G	0,999425	2021-08-04	United States
ORF1ab_1918_V	ORF1ab	1918	SRR15589531	19220	C	T	1	2021-08-04	United States
S_19_R	S	19	SRR15589531	21618	C	G	1	2021-08-04	United States
S_156_NA	S	156	SRR15589531	22028	G	-AGTTCA	0,994907	2021-08-04	United States
S_614_G	S	614	SRR15589531	23403	A	G	1	2021-08-04	United States
S_681_R	S	681	SRR15589531	23604	C	G	1	2021-08-04	United States
S_950_N	S	950	SRR15589531	24410	G	A	0,901869	2021-08-04	United States
ORF3a_26_L	ORF3a	26	SRR15589531	25469	C	T	1	2021-08-04	United States
M_82_T	M	82	SRR15589531	26767	T	C	1	2021-08-04	United States
ORF7a_82_A	ORF7a	82	SRR15589531	27638	T	C	0,980556	2021-08-04	United States
ORF7a_120_I	ORF7a	120	SRR15589531	27752	C	T	1	2021-08-04	United States
ORF7b_40_I	ORF7b	40	SRR15589531	27874	C	T	1	2021-08-04	United States
ORF8_118_NA	ORF8	118	SRR15589531	28247	A	-GATTTC	0,959319	2021-08-04	United States
N_63_G	N	63	SRR15589531	28461	A	G	0,489051	2021-08-04	United States
N_203_M	N	203	SRR15589531	28881	G	T	1	2021-08-04	United States
N_215_C	N	215	SRR15589531	28916	G	T	1	2021-08-04	United States
N_377_Y	N	377	SRR15589531	29402	G	T	1	2021-08-04	United States
ORF1ab_767_K	ORF1ab	767	SRR15589532	2564	G	A	0,999953	2021-08-03	United States
ORF1ab_1228_G	ORF1ab	1228	SRR15589532	3948	A	G	0,999949	2021-08-03	United States
ORF1ab_1306_S	ORF1ab	1306	SRR15589532	4181	G	T	0,999742	2021-08-03	United States
ORF1ab_2046_L	ORF1ab	2046	SRR15589532	6402	C	T	0,999377	2021-08-03	United States
ORF1ab_2287_S	ORF1ab	2287	SRR15589532	7124	C	T	1	2021-08-03	United States
ORF1ab_2930_L	ORF1ab	2930	SRR15589532	9053	G	T	1	2021-08-03	United States
ORF1ab_3255_I	ORF1ab	3255	SRR15589532	10029	C	T	0,999853	2021-08-03	United States
ORF1ab_3646_A	ORF1ab	3646	SRR15589532	11201	A	G	0,999667	2021-08-03	United States
ORF1ab_3766_F	ORF1ab	3766	SRR15589532	11562	G	T	0,972347	2021-08-03	United States
ORF1ab_314_L	ORF1ab	314	SRR15589532	14408	C	T	0,999169	2021-08-03	United States
ORF1ab_662_S	ORF1ab	662	SRR15589532	15451	G	A	0,997548	2021-08-03	United States
ORF1ab_1000_L	ORF1ab	1000	SRR15589532	16466	C	T	0,999751	2021-08-03	United States
ORF1ab_1918_V	ORF1ab	1918	SRR15589532	19220	C	T	0,999615	2021-08-03	United States
S_19_R	S	19	SRR15589532	21618	C	G	0,999836	2021-08-03	United States
S_142_D	S	142	SRR15589532	21987	G	A	0,788079	2021-08-03	United States
S_156_NA	S	156	SRR15589532	22028	G	-AGTTCA	0,998751	2021-08-03	United States
S_452_R	S	452	SRR15589532	22917	T	G	1	2021-08-03	United States
S_478_K	S	478	SRR15589532	22995	C	A	0,999272	2021-08-03	United States
S_614_G	S	614	SRR15589532	23403	A	G	0,999768	2021-08-03	United States
S_681_R	S	681	SRR15589532	23604	C	G	0,99989	2021-08-03	United States
S_950_N	S	950	SRR15589532	24410	G	A	0,964517	2021-08-03	United States
ORF3a_26_L	ORF3a	26	SRR15589532	25469	C	T	1	2021-08-03	United States
ORF3a_239_Q	ORF3a	239	SRR15589532	26107	G	C	0,999349	2021-08-03	United States
M_82_T	M	82	SRR15589532	26767	T	C	0,9998	2021-08-03	United States
ORF7a_82_A	ORF7a	82	SRR15589532	27638	T	C	0,99935	2021-08-03	United States
ORF7a_120_I	ORF7a	120	SRR15589532	27752	C	T	0,999807	2021-08-03	United States
ORF7b_40_I	ORF7b	40	SRR15589532	27874	C	T	0,999568	2021-08-03	United States
ORF8_118_NA	ORF8	118	SRR15589532	28247	A	-GATTTC	0,882795	2021-08-03	United States
ORF8_120_L	ORF8	120	SRR15589532	28253	C	A	0,995784	2021-08-03	United States
N_63_G	N	63	SRR15589532	28461	A	G	0,969056	2021-08-03	United States
N_203_M	N	203	SRR15589532	28881	G	T	0,999865	2021-08-03	United States
N_215_C	N	215	SRR15589532	28916	G	T	0,998233	2021-08-03	United States
N_377_Y	N	377	SRR15589532	29402	G	T	0,999223	2021-08-03	United States
ORF1ab_1640_L	ORF1ab	1640	SRR15589536	5184	C	T	0,999524	2021-08-02	United States
ORF1ab_3209_V	ORF1ab	3209	SRR15589536	9891	C	T	0,999643	2021-08-02	United States
ORF1ab_3718_A	ORF1ab	3718	SRR15589536	11418	T	C	0,999776	2021-08-02	United States
ORF1ab_3750_I	ORF1ab	3750	SRR15589536	11514	C	T	0,999741	2021-08-02	United States
ORF1ab_314_L	ORF1ab	314	SRR15589536	14408	C	T	0,999628	2021-08-02	United States
ORF1ab_662_S	ORF1ab	662	SRR15589536	15451	G	A	0,998196	2021-08-02	United States
ORF1ab_1000_L	ORF1ab	1000	SRR15589536	16466	C	T	0,999725	2021-08-02	United States
S_19_R	S	19	SRR15589536	21618	C	G	0,999866	2021-08-02	United States
S_142_D	S	142	SRR15589536	21987	G	A	0,657993	2021-08-02	United States
S_156_NA	S	156	SRR15589536	22028	G	-AGTTCA	0,997537	2021-08-02	United States
S_222_V	S	222	SRR15589536	22227	C	T	0,999278	2021-08-02	United States
S_452_R	S	452	SRR15589536	22917	T	G	0,999542	2021-08-02	United States
S_478_K	S	478	SRR15589536	22995	C	A	0,999283	2021-08-02	United States
S_614_G	S	614	SRR15589536	23403	A	G	0,99995	2021-08-02	United States
S_681_R	S	681	SRR15589536	23604	C	G	0,999917	2021-08-02	United States
S_950_N	S	950	SRR15589536	24410	G	A	0,879597	2021-08-02	United States
ORF3a_26_L	ORF3a	26	SRR15589536	25469	C	T	0,999906	2021-08-02	United States
M_82_T	M	82	SRR15589536	26767	T	C	0,999782	2021-08-02	United States
ORF7a_82_A	ORF7a	82	SRR15589536	27638	T	C	0,999392	2021-08-02	United States
ORF7a_120_I	ORF7a	120	SRR15589536	27752	C	T	0,999671	2021-08-02	United States
ORF8_118_NA	ORF8	118	SRR15589536	28247	A	-GATTTC	0,926669	2021-08-02	United States
ORF8_120_L	ORF8	120	SRR15589536	28253	C	A	0,998983	2021-08-02	United States
N_63_G	N	63	SRR15589536	28461	A	G	0,973813	2021-08-02	United States
N_203_M	N	203	SRR15589536	28881	G	T	0,999516	2021-08-02	United States
N_373_N	N	373	SRR15589536	29392	G	T	0,999566	2021-08-02	United States
N_377_Y	N	377	SRR15589536	29402	G	T	0,999682	2021-08-02	United States
ORF1ab_1306_S	ORF1ab	1306	SRR15589538	4181	G	T	1	2021-08-03	United States
ORF1ab_2046_L	ORF1ab	2046	SRR15589538	6402	C	T	0,999418	2021-08-03	United States
ORF1ab_2287_S	ORF1ab	2287	SRR15589538	7124	C	T	0,999768	2021-08-03	United States
ORF1ab_2930_L	ORF1ab	2930	SRR15589538	9053	G	T	0,999186	2021-08-03	United States
ORF1ab_3255_I	ORF1ab	3255	SRR15589538	10029	C	T	0,999967	2021-08-03	United States
ORF1ab_3646_A	ORF1ab	3646	SRR15589538	11201	A	G	0,999498	2021-08-03	United States
ORF1ab_314_L	ORF1ab	314	SRR15589538	14408	C	T	0,999047	2021-08-03	United States
ORF1ab_662_S	ORF1ab	662	SRR15589538	15451	G	A	0,998337	2021-08-03	United States
ORF1ab_1000_L	ORF1ab	1000	SRR15589538	16466	C	T	0,999659	2021-08-03	United States
ORF1ab_1257_V	ORF1ab	1257	SRR15589538	17236	A	G	0,999947	2021-08-03	United States
ORF1ab_1918_V	ORF1ab	1918	SRR15589538	19220	C	T	0,999639	2021-08-03	United States
S_19_R	S	19	SRR15589538	21618	C	G	0,999763	2021-08-03	United States
S_142_D	S	142	SRR15589538	21987	G	A	0,597744	2021-08-03	United States
S_156_NA	S	156	SRR15589538	22028	G	-AGTTCA	0,99769	2021-08-03	United States
S_452_R	S	452	SRR15589538	22917	T	G	1	2021-08-03	United States
S_478_K	S	478	SRR15589538	22995	C	A	0,999652	2021-08-03	United States
S_614_G	S	614	SRR15589538	23403	A	G	0,999685	2021-08-03	United States
S_681_R	S	681	SRR15589538	23604	C	G	1	2021-08-03	United States
S_950_N	S	950	SRR15589538	24410	G	A	0,942188	2021-08-03	United States
ORF3a_26_L	ORF3a	26	SRR15589538	25469	C	T	0,999866	2021-08-03	United States
M_82_T	M	82	SRR15589538	26767	T	C	0,999708	2021-08-03	United States
ORF7a_82_A	ORF7a	82	SRR15589538	27638	T	C	0,999236	2021-08-03	United States
ORF7a_120_I	ORF7a	120	SRR15589538	27752	C	T	0,999934	2021-08-03	United States
ORF7b_40_I	ORF7b	40	SRR15589538	27874	C	T	0,998573	2021-08-03	United States
ORF8_118_NA	ORF8	118	SRR15589538	28247	A	-GATTTC	0,911452	2021-08-03	United States
ORF8_120_L	ORF8	120	SRR15589538	28253	C	A	0,992901	2021-08-03	United States
N_63_G	N	63	SRR15589538	28461	A	G	0,972585	2021-08-03	United States
N_203_M	N	203	SRR15589538	28881	G	T	0,999836	2021-08-03	United States
N_215_C	N	215	SRR15589538	28916	G	T	0,999208	2021-08-03	United States
N_377_Y	N	377	SRR15589538	29402	G	T	0,999194	2021-08-03	United States
ORF1ab_1306_S	ORF1ab	1306	SRR15589539	4181	G	T	0,999829	2021-08-03	United States
ORF1ab_2046_L	ORF1ab	2046	SRR15589539	6402	C	T	0,999268	2021-08-03	United States
ORF1ab_2287_S	ORF1ab	2287	SRR15589539	7124	C	T	0,999682	2021-08-03	United States
ORF1ab_2930_L	ORF1ab	2930	SRR15589539	9053	G	T	0,999952	2021-08-03	United States
ORF1ab_3255_I	ORF1ab	3255	SRR15589539	10029	C	T	0,99978	2021-08-03	United States
ORF1ab_3646_A	ORF1ab	3646	SRR15589539	11201	A	G	0,999799	2021-08-03	United States
ORF1ab_4179_K	ORF1ab	4179	SRR15589539	12801	G	A	0,99817	2021-08-03	United States
ORF1ab_314_L	ORF1ab	314	SRR15589539	14408	C	T	0,999941	2021-08-03	United States
ORF1ab_662_S	ORF1ab	662	SRR15589539	15451	G	A	0,996497	2021-08-03	United States
ORF1ab_1000_L	ORF1ab	1000	SRR15589539	16466	C	T	0,999785	2021-08-03	United States
ORF1ab_1918_V	ORF1ab	1918	SRR15589539	19220	C	T	0,999779	2021-08-03	United States
S_19_R	S	19	SRR15589539	21618	C	G	1	2021-08-03	United States
S_30_H	S	30	SRR15589539	21650	A	C	0,0849828	2021-08-03	United States
S_142_D	S	142	SRR15589539	21987	G	A	0,872299	2021-08-03	United States
S_156_NA	S	156	SRR15589539	22028	G	-AGTTCA	0,900621	2021-08-03	United States
S_452_R	S	452	SRR15589539	22917	T	G	0,999824	2021-08-03	United States
S_478_K	S	478	SRR15589539	22995	C	A	0,999666	2021-08-03	United States
S_614_G	S	614	SRR15589539	23403	A	G	0,999817	2021-08-03	United States
S_681_R	S	681	SRR15589539	23604	C	G	0,999758	2021-08-03	United States
S_950_N	S	950	SRR15589539	24410	G	A	0,973252	2021-08-03	United States
ORF3a_26_L	ORF3a	26	SRR15589539	25469	C	T	1	2021-08-03	United States
ORF3a_239_Q	ORF3a	239	SRR15589539	26107	G	C	1	2021-08-03	United States
M_82_T	M	82	SRR15589539	26767	T	C	0,999648	2021-08-03	United States
ORF7a_82_A	ORF7a	82	SRR15589539	27638	T	C	0,998084	2021-08-03	United States
ORF7a_120_I	ORF7a	120	SRR15589539	27752	C	T	1	2021-08-03	United States
ORF7b_40_I	ORF7b	40	SRR15589539	27874	C	T	0,999814	2021-08-03	United States
ORF8_118_NA	ORF8	118	SRR15589539	28247	A	-GATTTC	0,911836	2021-08-03	United States
ORF8_119_V	ORF8	119	SRR15589539	28249	A	T	0,993377	2021-08-03	United States
ORF8_120_L	ORF8	120	SRR15589539	28253	C	A	0,998	2021-08-03	United States
N_63_G	N	63	SRR15589539	28461	A	G	0,975701	2021-08-03	United States
N_145_Y	N	145	SRR15589539	28706	C	T	0,999967	2021-08-03	United States
N_203_M	N	203	SRR15589539	28881	G	T	0,999875	2021-08-03	United States
N_215_C	N	215	SRR15589539	28916	G	T	0,999856	2021-08-03	United States
N_377_Y	N	377	SRR15589539	29402	G	T	0,998532	2021-08-03	United States
ORF1ab_599_V	ORF1ab	599	SRR15589540	2061	C	T	0,999214	2021-08-02	United States
ORF1ab_1306_S	ORF1ab	1306	SRR15589540	4181	G	T	0,999675	2021-08-02	United States
ORF1ab_2046_L	ORF1ab	2046	SRR15589540	6402	C	T	0,99892	2021-08-02	United States
ORF1ab_2287_S	ORF1ab	2287	SRR15589540	7124	C	T	1	2021-08-02	United States
ORF1ab_2930_L	ORF1ab	2930	SRR15589540	9053	G	T	0,998774	2021-08-02	United States
ORF1ab_3255_I	ORF1ab	3255	SRR15589540	10029	C	T	0,999655	2021-08-02	United States
ORF1ab_3606_F	ORF1ab	3606	SRR15589540	11083	G	T	0,082791	2021-08-02	United States
ORF1ab_3646_A	ORF1ab	3646	SRR15589540	11201	A	G	0,999773	2021-08-02	United States
ORF1ab_314_L	ORF1ab	314	SRR15589540	14408	C	T	0,999719	2021-08-02	United States
ORF1ab_662_S	ORF1ab	662	SRR15589540	15451	G	A	0,997463	2021-08-02	United States
ORF1ab_1000_L	ORF1ab	1000	SRR15589540	16466	C	T	0,999765	2021-08-02	United States
ORF1ab_1918_V	ORF1ab	1918	SRR15589540	19220	C	T	0,999792	2021-08-02	United States
ORF1ab_2172_NA	ORF1ab	2172	SRR15589540	19983	C	+T	0,0752646	2021-08-02	United States
S_19_R	S	19	SRR15589540	21618	C	G	1	2021-08-02	United States
S_30_H	S	30	SRR15589540	21650	A	C	0,069697	2021-08-02	United States
S_156_NA	S	156	SRR15589540	22028	G	-AGTTCA	0,998707	2021-08-02	United States
S_452_R	S	452	SRR15589540	22917	T	G	1	2021-08-02	United States
S_478_K	S	478	SRR15589540	22995	C	A	0,998454	2021-08-02	United States
S_614_G	S	614	SRR15589540	23403	A	G	0,999914	2021-08-02	United States
S_681_R	S	681	SRR15589540	23604	C	G	1	2021-08-02	United States
S_950_N	S	950	SRR15589540	24410	G	A	0,99342	2021-08-02	United States
S_1104_L	S	1104	SRR15589540	24872	G	T	0,999745	2021-08-02	United States
S_1177_I	S	1177	SRR15589540	25091	G	A	0,999547	2021-08-02	United States
ORF3a_25_H	ORF3a	25	SRR15589540	25466	C	A	0,999697	2021-08-02	United States
ORF3a_26_L	ORF3a	26	SRR15589540	25469	C	T	0,999798	2021-08-02	United States
M_82_T	M	82	SRR15589540	26767	T	C	0,999629	2021-08-02	United States
ORF7b_40_I	ORF7b	40	SRR15589540	27874	C	T	0,999621	2021-08-02	United States
ORF8_118_NA	ORF8	118	SRR15589540	28247	A	-GATTTC	0,912251	2021-08-02	United States
ORF8_119_V	ORF8	119	SRR15589540	28249	A	T	0,981949	2021-08-02	United States
ORF8_120_L	ORF8	120	SRR15589540	28253	C	A	0,999401	2021-08-02	United States
N_63_G	N	63	SRR15589540	28461	A	G	0,974424	2021-08-02	United States
N_203_M	N	203	SRR15589540	28881	G	T	0,998948	2021-08-02	United States
N_215_C	N	215	SRR15589540	28916	G	T	1	2021-08-02	United States
N_254_V	N	254	SRR15589540	29034	C	T	0,279377	2021-08-02	United States
N_377_Y	N	377	SRR15589540	29402	G	T	0,997382	2021-08-02	United States
ORF1ab_1633_D	ORF1ab	1633	SRR15589545	5164	G	T	0,999901	2021-08-09	United States
ORF1ab_1640_L	ORF1ab	1640	SRR15589545	5184	C	T	1	2021-08-09	United States
ORF1ab_3209_V	ORF1ab	3209	SRR15589545	9891	C	T	0,999706	2021-08-09	United States
ORF1ab_3718_A	ORF1ab	3718	SRR15589545	11418	T	C	0,999905	2021-08-09	United States
ORF1ab_3750_I	ORF1ab	3750	SRR15589545	11514	C	T	1	2021-08-09	United States
ORF1ab_314_L	ORF1ab	314	SRR15589545	14408	C	T	1	2021-08-09	United States
ORF1ab_662_S	ORF1ab	662	SRR15589545	15451	G	A	0,996739	2021-08-09	United States
ORF1ab_1000_L	ORF1ab	1000	SRR15589545	16466	C	T	1	2021-08-09	United States
S_19_R	S	19	SRR15589545	21618	C	G	0,999802	2021-08-09	United States
S_142_D	S	142	SRR15589545	21987	G	A	0,576642	2021-08-09	United States
S_156_NA	S	156	SRR15589545	22028	G	-AGTTCA	0,9897	2021-08-09	United States
S_222_V	S	222	SRR15589545	22227	C	T	1	2021-08-09	United States
S_289_I	S	289	SRR15589545	22427	G	A	1	2021-08-09	United States
S_452_R	S	452	SRR15589545	22917	T	G	1	2021-08-09	United States
S_478_K	S	478	SRR15589545	22995	C	A	1	2021-08-09	United States
S_614_G	S	614	SRR15589545	23403	A	G	0,999597	2021-08-09	United States
S_681_R	S	681	SRR15589545	23604	C	G	1	2021-08-09	United States
S_950_N	S	950	SRR15589545	24410	G	A	0,792676	2021-08-09	United States
ORF3a_26_L	ORF3a	26	SRR15589545	25469	C	T	0,99945	2021-08-09	United States
ORF3a_95_F	ORF3a	95	SRR15589545	25677	G	T	0,406935	2021-08-09	United States
M_82_T	M	82	SRR15589545	26767	T	C	1	2021-08-09	United States
ORF7a_82_A	ORF7a	82	SRR15589545	27638	T	C	0,999704	2021-08-09	United States
ORF7a_120_I	ORF7a	120	SRR15589545	27752	C	T	0,998109	2021-08-09	United States
ORF8_118_NA	ORF8	118	SRR15589545	28247	A	-GATTTC	0,958926	2021-08-09	United States
ORF8_120_L	ORF8	120	SRR15589545	28253	C	A	0,994688	2021-08-09	United States
N_18_V	N	18	SRR15589545	28326	G	T	1	2021-08-09	United States
N_63_G	N	63	SRR15589545	28461	A	G	0,791131	2021-08-09	United States
N_203_M	N	203	SRR15589545	28881	G	T	0,999623	2021-08-09	United States
N_377_Y	N	377	SRR15589545	29402	G	T	1	2021-08-09	United States
ORF10_9_L	ORF10	9	SRR15589545	29582	T	C	0,999095	2021-08-09	United States
ORF1ab_944_L	ORF1ab	944	SRR15589546	3096	C	T	0,999878	2021-08-09	United States
ORF1ab_1306_S	ORF1ab	1306	SRR15589546	4181	G	T	0,999741	2021-08-09	United States
ORF1ab_2046_L	ORF1ab	2046	SRR15589546	6402	C	T	0,999543	2021-08-09	United States
ORF1ab_2287_S	ORF1ab	2287	SRR15589546	7124	C	T	0,999906	2021-08-09	United States
ORF1ab_2930_L	ORF1ab	2930	SRR15589546	9053	G	T	0,999751	2021-08-09	United States
ORF1ab_3255_I	ORF1ab	3255	SRR15589546	10029	C	T	0,999667	2021-08-09	United States
ORF1ab_3646_A	ORF1ab	3646	SRR15589546	11201	A	G	0,999524	2021-08-09	United States
ORF1ab_314_L	ORF1ab	314	SRR15589546	14408	C	T	0,999382	2021-08-09	United States
ORF1ab_605_F	ORF1ab	605	SRR15589546	15280	C	T	0,9994	2021-08-09	United States
ORF1ab_662_S	ORF1ab	662	SRR15589546	15451	G	A	0,998191	2021-08-09	United States
ORF1ab_1000_L	ORF1ab	1000	SRR15589546	16466	C	T	0,999784	2021-08-09	United States
ORF1ab_1918_V	ORF1ab	1918	SRR15589546	19220	C	T	0,999788	2021-08-09	United States
ORF1ab_2691_F	ORF1ab	2691	SRR15589546	21538	G	T	1	2021-08-09	United States
S_19_R	S	19	SRR15589546	21618	C	G	1	2021-08-09	United States
S_95_I	S	95	SRR15589546	21846	C	T	1	2021-08-09	United States
S_142_D	S	142	SRR15589546	21987	G	A	0,644231	2021-08-09	United States
S_156_NA	S	156	SRR15589546	22028	G	-AGTTCA	0,998702	2021-08-09	United States
S_452_R	S	452	SRR15589546	22917	T	G	0,999632	2021-08-09	United States
S_478_K	S	478	SRR15589546	22995	C	A	0,999566	2021-08-09	United States
S_614_G	S	614	SRR15589546	23403	A	G	0,999891	2021-08-09	United States
S_681_R	S	681	SRR15589546	23604	C	G	0,999932	2021-08-09	United States
S_950_N	S	950	SRR15589546	24410	G	A	0,945093	2021-08-09	United States
S_1251_V	S	1251	SRR15589546	25314	G	T	0,0534402	2021-08-09	United States
ORF3a_26_L	ORF3a	26	SRR15589546	25469	C	T	0,999741	2021-08-09	United States
M_2_V	M	2	SRR15589546	26527	C	T	0,99569	2021-08-09	United States
M_82_T	M	82	SRR15589546	26767	T	C	0,999488	2021-08-09	United States
ORF6_46_V	ORF6	46	SRR15589546	27338	A	T	0,999944	2021-08-09	United States
ORF7a_71_I	ORF7a	71	SRR15589546	27604	G	A	0,999885	2021-08-09	United States
ORF7a_82_A	ORF7a	82	SRR15589546	27638	T	C	0,999887	2021-08-09	United States
ORF7a_120_I	ORF7a	120	SRR15589546	27752	C	T	0,999712	2021-08-09	United States
ORF7b_40_I	ORF7b	40	SRR15589546	27874	C	T	0,999692	2021-08-09	United States
ORF8_118_NA	ORF8	118	SRR15589546	28247	A	-GATTTC	0,947619	2021-08-09	United States
ORF8_120_L	ORF8	120	SRR15589546	28253	C	A	0,987654	2021-08-09	United States
N_63_G	N	63	SRR15589546	28461	A	G	0,964522	2021-08-09	United States
N_203_M	N	203	SRR15589546	28881	G	T	0,999802	2021-08-09	United States
N_215_C	N	215	SRR15589546	28916	G	T	0,999536	2021-08-09	United States
N_377_Y	N	377	SRR15589546	29402	G	T	0,999598	2021-08-09	United States
ORF1ab_944_L	ORF1ab	944	SRR15589547	3096	C	T	0,99987	2021-08-09	United States
ORF1ab_1306_S	ORF1ab	1306	SRR15589547	4181	G	T	0,99972	2021-08-09	United States
ORF1ab_2046_L	ORF1ab	2046	SRR15589547	6402	C	T	0,995007	2021-08-09	United States
ORF1ab_2287_S	ORF1ab	2287	SRR15589547	7124	C	T	0,999673	2021-08-09	United States
ORF1ab_2930_L	ORF1ab	2930	SRR15589547	9053	G	T	0,999592	2021-08-09	United States
ORF1ab_3255_I	ORF1ab	3255	SRR15589547	10029	C	T	0,999772	2021-08-09	United States
ORF1ab_3646_A	ORF1ab	3646	SRR15589547	11201	A	G	0,999114	2021-08-09	United States
ORF1ab_314_L	ORF1ab	314	SRR15589547	14408	C	T	0,999749	2021-08-09	United States
ORF1ab_605_F	ORF1ab	605	SRR15589547	15280	C	T	0,998993	2021-08-09	United States
ORF1ab_662_S	ORF1ab	662	SRR15589547	15451	G	A	0,993504	2021-08-09	United States
ORF1ab_1000_L	ORF1ab	1000	SRR15589547	16466	C	T	0,999785	2021-08-09	United States
ORF1ab_1918_V	ORF1ab	1918	SRR15589547	19220	C	T	0,999283	2021-08-09	United States
ORF1ab_2691_F	ORF1ab	2691	SRR15589547	21538	G	T	0,999726	2021-08-09	United States
S_19_R	S	19	SRR15589547	21618	C	G	0,99978	2021-08-09	United States
S_95_I	S	95	SRR15589547	21846	C	T	0,998336	2021-08-09	United States
S_142_D	S	142	SRR15589547	21987	G	A	0,619335	2021-08-09	United States
S_156_NA	S	156	SRR15589547	22028	G	-AGTTCA	0,998917	2021-08-09	United States
S_452_R	S	452	SRR15589547	22917	T	G	0,999787	2021-08-09	United States
S_478_K	S	478	SRR15589547	22995	C	A	0,999641	2021-08-09	United States
S_614_G	S	614	SRR15589547	23403	A	G	0,999964	2021-08-09	United States
S_681_R	S	681	SRR15589547	23604	C	G	0,99978	2021-08-09	United States
S_950_N	S	950	SRR15589547	24410	G	A	0,908707	2021-08-09	United States
ORF3a_26_L	ORF3a	26	SRR15589547	25469	C	T	0,999808	2021-08-09	United States
M_2_V	M	2	SRR15589547	26527	C	T	0,995993	2021-08-09	United States
M_82_T	M	82	SRR15589547	26767	T	C	0,999962	2021-08-09	United States
ORF6_46_V	ORF6	46	SRR15589547	27338	A	T	0,999875	2021-08-09	United States
ORF7a_71_I	ORF7a	71	SRR15589547	27604	G	A	0,999882	2021-08-09	United States
ORF7a_82_A	ORF7a	82	SRR15589547	27638	T	C	0,999664	2021-08-09	United States
ORF7a_120_I	ORF7a	120	SRR15589547	27752	C	T	0,999823	2021-08-09	United States
ORF7b_40_I	ORF7b	40	SRR15589547	27874	C	T	0,999679	2021-08-09	United States
ORF8_118_NA	ORF8	118	SRR15589547	28247	A	-GATTTC	0,922498	2021-08-09	United States
ORF8_120_L	ORF8	120	SRR15589547	28253	C	A	0,993776	2021-08-09	United States
ORF1ab_315_I	ORF1ab	315	SRR15589549	1210	G	A	0,251675	2021-08-08	United States
ORF1ab_1306_S	ORF1ab	1306	SRR15589549	4181	G	T	0,999891	2021-08-08	United States
ORF1ab_2046_L	ORF1ab	2046	SRR15589549	6402	C	T	0,999328	2021-08-08	United States
ORF1ab_2287_S	ORF1ab	2287	SRR15589549	7124	C	T	0,999834	2021-08-08	United States
ORF1ab_2930_L	ORF1ab	2930	SRR15589549	9053	G	T	0,999581	2021-08-08	United States
ORF1ab_3255_I	ORF1ab	3255	SRR15589549	10029	C	T	0,999889	2021-08-08	United States
ORF1ab_3646_A	ORF1ab	3646	SRR15589549	11201	A	G	0,999749	2021-08-08	United States
ORF1ab_4304_I	ORF1ab	4304	SRR15589549	13176	C	T	0,134118	2021-08-08	United States
ORF1ab_314_L	ORF1ab	314	SRR15589549	14408	C	T	0,999464	2021-08-08	United States
ORF1ab_662_S	ORF1ab	662	SRR15589549	15451	G	A	0,99875	2021-08-08	United States
ORF1ab_1000_L	ORF1ab	1000	SRR15589549	16466	C	T	0,99989	2021-08-08	United States
ORF1ab_1219_S	ORF1ab	1219	SRR15589549	17122	G	T	0,999903	2021-08-08	United States
ORF1ab_1918_V	ORF1ab	1918	SRR15589549	19220	C	T	0,99981	2021-08-08	United States
S_19_R	S	19	SRR15589549	21618	C	G	1	2021-08-08	United States
S_156_NA	S	156	SRR15589549	22028	G	-AGTTCA	0,996274	2021-08-08	United States
S_452_R	S	452	SRR15589549	22917	T	G	0,998851	2021-08-08	United States
S_478_K	S	478	SRR15589549	22995	C	A	0,999831	2021-08-08	United States
S_614_G	S	614	SRR15589549	23403	A	G	0,999856	2021-08-08	United States
S_681_R	S	681	SRR15589549	23604	C	G	0,999477	2021-08-08	United States
S_950_N	S	950	SRR15589549	24410	G	A	0,982674	2021-08-08	United States
ORF3a_26_L	ORF3a	26	SRR15589549	25469	C	T	1	2021-08-08	United States
M_82_T	M	82	SRR15589549	26767	T	C	0,999953	2021-08-08	United States
ORF7a_82_A	ORF7a	82	SRR15589549	27638	T	C	1	2021-08-08	United States
ORF7a_120_I	ORF7a	120	SRR15589549	27752	C	T	1	2021-08-08	United States
ORF7b_40_I	ORF7b	40	SRR15589549	27874	C	T	0,999621	2021-08-08	United States
ORF8_31_F	ORF8	31	SRR15589549	27985	A	T	0,999512	2021-08-08	United States
ORF8_118_NA	ORF8	118	SRR15589549	28247	A	-GATTTC	0,94569	2021-08-08	United States
ORF8_120_L	ORF8	120	SRR15589549	28253	C	A	0,99718	2021-08-08	United States
N_24_I	N	24	SRR15589549	28344	C	T	0,317368	2021-08-08	United States
N_63_G	N	63	SRR15589549	28461	A	G	0,963221	2021-08-08	United States
N_203_M	N	203	SRR15589549	28881	G	T	0,999931	2021-08-08	United States
N_215_C	N	215	SRR15589549	28916	G	T	0,999465	2021-08-08	United States
N_219_F	N	219	SRR15589549	28928	C	T	0,999413	2021-08-08	United States
N_377_Y	N	377	SRR15589549	29402	G	T	0,998987	2021-08-08	United States
ORF1ab_1306_S	ORF1ab	1306	SRR15589550	4181	G	T	1	2021-08-09	United States
ORF1ab_2046_L	ORF1ab	2046	SRR15589550	6402	C	T	0,999574	2021-08-09	United States
ORF1ab_2287_S	ORF1ab	2287	SRR15589550	7124	C	T	0,999722	2021-08-09	United States
ORF1ab_2930_L	ORF1ab	2930	SRR15589550	9053	G	T	1	2021-08-09	United States
ORF1ab_3255_I	ORF1ab	3255	SRR15589550	10029	C	T	0,999774	2021-08-09	United States
ORF1ab_3603_NA	ORF1ab	3603	SRR15589550	11074	C	-T	0,0509129	2021-08-09	United States
ORF1ab_3646_A	ORF1ab	3646	SRR15589550	11201	A	G	0,999911	2021-08-09	United States
ORF1ab_314_L	ORF1ab	314	SRR15589550	14408	C	T	0,99934	2021-08-09	United States
ORF1ab_662_S	ORF1ab	662	SRR15589550	15451	G	A	0,99812	2021-08-09	United States
ORF1ab_1000_L	ORF1ab	1000	SRR15589550	16466	C	T	0,999566	2021-08-09	United States
ORF1ab_1257_V	ORF1ab	1257	SRR15589550	17236	A	G	0,999914	2021-08-09	United States
ORF1ab_1918_V	ORF1ab	1918	SRR15589550	19220	C	T	0,999832	2021-08-09	United States
S_19_R	S	19	SRR15589550	21618	C	G	0,999828	2021-08-09	United States
S_142_D	S	142	SRR15589550	21987	G	A	0,627319	2021-08-09	United States
S_156_NA	S	156	SRR15589550	22028	G	-AGTTCA	0,991451	2021-08-09	United States
S_452_R	S	452	SRR15589550	22917	T	G	0,999631	2021-08-09	United States
S_478_K	S	478	SRR15589550	22995	C	A	1	2021-08-09	United States
S_614_G	S	614	SRR15589550	23403	A	G	0,99996	2021-08-09	United States
S_681_R	S	681	SRR15589550	23604	C	G	1	2021-08-09	United States
S_940_F	S	940	SRR15589550	24381	C	T	0,996661	2021-08-09	United States
S_950_N	S	950	SRR15589550	24410	G	A	0,944496	2021-08-09	United States
ORF3a_26_L	ORF3a	26	SRR15589550	25469	C	T	1	2021-08-09	United States
ORF3a_104_S	ORF3a	104	SRR15589550	25702	C	T	0,999744	2021-08-09	United States
M_82_T	M	82	SRR15589550	26767	T	C	0,99911	2021-08-09	United States
ORF7a_82_A	ORF7a	82	SRR15589550	27638	T	C	0,999465	2021-08-09	United States
ORF7a_120_I	ORF7a	120	SRR15589550	27752	C	T	0,999933	2021-08-09	United States
ORF7b_40_I	ORF7b	40	SRR15589550	27874	C	T	0,999855	2021-08-09	United States
ORF8_118_NA	ORF8	118	SRR15589550	28247	A	-GATTTC	0,940986	2021-08-09	United States
ORF8_120_L	ORF8	120	SRR15589550	28253	C	A	0,991736	2021-08-09	United States
N_63_G	N	63	SRR15589550	28461	A	G	0,928892	2021-08-09	United States
N_203_M	N	203	SRR15589550	28881	G	T	0,99872	2021-08-09	United States
N_208_S	N	208	SRR15589550	28895	G	T	0,998926	2021-08-09	United States
N_215_C	N	215	SRR15589550	28916	G	T	0,998899	2021-08-09	United States
N_377_Y	N	377	SRR15589550	29402	G	T	0,999351	2021-08-09	United States
ORF1ab_1306_S	ORF1ab	1306	SRR15589551	4181	G	T	0,999861	2021-08-09	United States
ORF1ab_2046_L	ORF1ab	2046	SRR15589551	6402	C	T	0,999229	2021-08-09	United States
ORF1ab_2124_I	ORF1ab	2124	SRR15589551	6636	C	T	1	2021-08-09	United States
ORF1ab_2287_S	ORF1ab	2287	SRR15589551	7124	C	T	0,998551	2021-08-09	United States
ORF1ab_2539_S	ORF1ab	2539	SRR15589551	7881	A	G	0,078087	2021-08-09	United States
ORF1ab_2930_L	ORF1ab	2930	SRR15589551	9053	G	T	0,999677	2021-08-09	United States
ORF1ab_3255_I	ORF1ab	3255	SRR15589551	10029	C	T	0,999849	2021-08-09	United States
ORF1ab_3603_NA	ORF1ab	3603	SRR15589551	11074	C	-T	0,0516939	2021-08-09	United States
ORF1ab_3646_A	ORF1ab	3646	SRR15589551	11201	A	G	0,999862	2021-08-09	United States
ORF1ab_314_L	ORF1ab	314	SRR15589551	14408	C	T	0,999686	2021-08-09	United States
ORF1ab_662_S	ORF1ab	662	SRR15589551	15451	G	A	0,998603	2021-08-09	United States
ORF1ab_1000_L	ORF1ab	1000	SRR15589551	16466	C	T	0,999726	2021-08-09	United States
ORF1ab_1624_S	ORF1ab	1624	SRR15589551	18337	G	T	0,996892	2021-08-09	United States
ORF1ab_1918_V	ORF1ab	1918	SRR15589551	19220	C	T	0,999759	2021-08-09	United States
S_19_R	S	19	SRR15589551	21618	C	G	1	2021-08-09	United States
S_156_NA	S	156	SRR15589551	22028	G	-AGTTCA	0,98785	2021-08-09	United States
S_452_R	S	452	SRR15589551	22917	T	G	1	2021-08-09	United States
S_478_K	S	478	SRR15589551	22995	C	A	1	2021-08-09	United States
S_614_G	S	614	SRR15589551	23403	A	G	1	2021-08-09	United States
S_681_R	S	681	SRR15589551	23604	C	G	0,999052	2021-08-09	United States
S_879_V	S	879	SRR15589551	24198	C	T	1	2021-08-09	United States
S_950_N	S	950	SRR15589551	24410	G	A	0,967942	2021-08-09	United States
ORF3a_26_L	ORF3a	26	SRR15589551	25469	C	T	1	2021-08-09	United States
ORF3a_239_Q	ORF3a	239	SRR15589551	26107	G	C	0,999745	2021-08-09	United States
M_82_T	M	82	SRR15589551	26767	T	C	0,999886	2021-08-09	United States
ORF7a_82_A	ORF7a	82	SRR15589551	27638	T	C	1	2021-08-09	United States
ORF7a_109_NA	ORF7a	109	SRR15589551	27720	T	-ATA	0,0541137	2021-08-09	United States
ORF7a_120_I	ORF7a	120	SRR15589551	27752	C	T	1	2021-08-09	United States
ORF7b_40_I	ORF7b	40	SRR15589551	27874	C	T	0,999708	2021-08-09	United States
ORF8_118_NA	ORF8	118	SRR15589551	28247	A	-GATTTC	0,945744	2021-08-09	United States
ORF8_120_L	ORF8	120	SRR15589551	28253	C	A	0,988048	2021-08-09	United States
N_63_G	N	63	SRR15589551	28461	A	G	0,97233	2021-08-09	United States
N_144_Y	N	144	SRR15589551	28703	G	T	0,131133	2021-08-09	United States
N_203_M	N	203	SRR15589551	28881	G	T	0,999821	2021-08-09	United States
N_215_C	N	215	SRR15589551	28916	G	T	0,999275	2021-08-09	United States
N_377_Y	N	377	SRR15589551	29402	G	T	0,998879	2021-08-09	United States
ORF1ab_1306_S	ORF1ab	1306	SRR15589553	4181	G	T	0,999923	2021-08-09	United States
ORF1ab_2046_L	ORF1ab	2046	SRR15589553	6402	C	T	0,999542	2021-08-09	United States
ORF1ab_2287_S	ORF1ab	2287	SRR15589553	7124	C	T	0,999852	2021-08-09	United States
ORF1ab_2778_I	ORF1ab	2778	SRR15589553	8597	C	A	0,999637	2021-08-09	United States
ORF1ab_2930_L	ORF1ab	2930	SRR15589553	9053	G	T	0,999612	2021-08-09	United States
ORF1ab_3255_I	ORF1ab	3255	SRR15589553	10029	C	T	0,999805	2021-08-09	United States
ORF1ab_3646_A	ORF1ab	3646	SRR15589553	11201	A	G	0,999707	2021-08-09	United States
ORF1ab_314_L	ORF1ab	314	SRR15589553	14408	C	T	0,999372	2021-08-09	United States
ORF1ab_662_S	ORF1ab	662	SRR15589553	15451	G	A	0,997673	2021-08-09	United States
ORF1ab_1000_L	ORF1ab	1000	SRR15589553	16466	C	T	0,999915	2021-08-09	United States
ORF1ab_1219_S	ORF1ab	1219	SRR15589553	17122	G	T	0,999914	2021-08-09	United States
ORF1ab_1918_V	ORF1ab	1918	SRR15589553	19220	C	T	0,999798	2021-08-09	United States
S_19_R	S	19	SRR15589553	21618	C	G	0,999859	2021-08-09	United States
S_95_I	S	95	SRR15589553	21846	C	T	1	2021-08-09	United States
S_142_D	S	142	SRR15589553	21987	G	A	0,756098	2021-08-09	United States
S_156_NA	S	156	SRR15589553	22028	G	-AGTTCA	0,878641	2021-08-09	United States
S_452_R	S	452	SRR15589553	22917	T	G	0,999401	2021-08-09	United States
S_478_K	S	478	SRR15589553	22995	C	A	1	2021-08-09	United States
S_614_G	S	614	SRR15589553	23403	A	G	0,999767	2021-08-09	United States
S_681_R	S	681	SRR15589553	23604	C	G	0,99976	2021-08-09	United States
S_950_N	S	950	SRR15589553	24410	G	A	0,972798	2021-08-09	United States
ORF3a_26_L	ORF3a	26	SRR15589553	25469	C	T	0,999869	2021-08-09	United States
M_82_T	M	82	SRR15589553	26767	T	C	0,99989	2021-08-09	United States
ORF7a_82_A	ORF7a	82	SRR15589553	27638	T	C	1	2021-08-09	United States
ORF7a_120_I	ORF7a	120	SRR15589553	27752	C	T	1	2021-08-09	United States
ORF7b_40_I	ORF7b	40	SRR15589553	27874	C	T	0,999585	2021-08-09	United States
ORF8_31_F	ORF8	31	SRR15589553	27985	A	T	0,999853	2021-08-09	United States
ORF8_118_NA	ORF8	118	SRR15589553	28247	A	-GATTTC	0,930438	2021-08-09	United States
ORF8_119_V	ORF8	119	SRR15589553	28249	A	T	0,979275	2021-08-09	United States
ORF8_120_L	ORF8	120	SRR15589553	28253	C	A	0,998168	2021-08-09	United States
N_63_G	N	63	SRR15589553	28461	A	G	0,97289	2021-08-09	United States
N_203_M	N	203	SRR15589553	28881	G	T	0,999737	2021-08-09	United States
N_215_C	N	215	SRR15589553	28916	G	T	0,999066	2021-08-09	United States
N_377_Y	N	377	SRR15589553	29402	G	T	0,9989	2021-08-09	United States
ORF1ab_1306_S	ORF1ab	1306	SRR15589554	4181	G	T	0,999713	2021-08-09	United States
ORF1ab_2046_L	ORF1ab	2046	SRR15589554	6402	C	T	0,999172	2021-08-09	United States
ORF1ab_2287_S	ORF1ab	2287	SRR15589554	7124	C	T	1	2021-08-09	United States
ORF1ab_2930_L	ORF1ab	2930	SRR15589554	9053	G	T	0,999764	2021-08-09	United States
ORF1ab_3255_I	ORF1ab	3255	SRR15589554	10029	C	T	1	2021-08-09	United States
ORF1ab_3603_NA	ORF1ab	3603	SRR15589554	11074	C	-T	0,0898121	2021-08-09	United States
ORF1ab_3646_A	ORF1ab	3646	SRR15589554	11201	A	G	0,999799	2021-08-09	United States
ORF1ab_4065_A	ORF1ab	4065	SRR15589554	12458	A	G	0,0826398	2021-08-09	United States
ORF1ab_314_L	ORF1ab	314	SRR15589554	14408	C	T	0,999618	2021-08-09	United States
ORF1ab_662_S	ORF1ab	662	SRR15589554	15451	G	A	0,997123	2021-08-09	United States
ORF1ab_1000_L	ORF1ab	1000	SRR15589554	16466	C	T	1	2021-08-09	United States
ORF1ab_1219_S	ORF1ab	1219	SRR15589554	17122	G	T	0,999901	2021-08-09	United States
ORF1ab_1918_V	ORF1ab	1918	SRR15589554	19220	C	T	0,999793	2021-08-09	United States
ORF1ab_2333_G	ORF1ab	2333	SRR15589554	20465	A	G	0,0722222	2021-08-09	United States
S_19_R	S	19	SRR15589554	21618	C	G	1	2021-08-09	United States
S_156_NA	S	156	SRR15589554	22028	G	-AGTTCA	0,995475	2021-08-09	United States
S_452_R	S	452	SRR15589554	22917	T	G	1	2021-08-09	United States
S_478_K	S	478	SRR15589554	22995	C	A	1	2021-08-09	United States
S_614_G	S	614	SRR15589554	23403	A	G	0,999852	2021-08-09	United States
S_681_R	S	681	SRR15589554	23604	C	G	0,999638	2021-08-09	United States
S_950_N	S	950	SRR15589554	24410	G	A	0,992156	2021-08-09	United States
ORF3a_26_L	ORF3a	26	SRR15589554	25469	C	T	0,999908	2021-08-09	United States
M_82_T	M	82	SRR15589554	26767	T	C	1	2021-08-09	United States
ORF7b_40_I	ORF7b	40	SRR15589554	27874	C	T	1	2021-08-09	United States
ORF8_31_F	ORF8	31	SRR15589554	27985	A	T	1	2021-08-09	United States
ORF8_118_NA	ORF8	118	SRR15589554	28247	A	-GATTTC	0,919971	2021-08-09	United States
ORF8_119_V	ORF8	119	SRR15589554	28249	A	T	0,947368	2021-08-09	United States
ORF8_120_L	ORF8	120	SRR15589554	28253	C	A	0,991344	2021-08-09	United States
N_63_G	N	63	SRR15589554	28461	A	G	0,961225	2021-08-09	United States
N_139_F	N	139	SRR15589554	28690	G	T	0,0537926	2021-08-09	United States
N_203_M	N	203	SRR15589554	28881	G	T	1	2021-08-09	United States
N_215_C	N	215	SRR15589554	28916	G	T	1	2021-08-09	United States
N_377_Y	N	377	SRR15589554	29402	G	T	1	2021-08-09	United States
ORF1ab_124_C	ORF1ab	124	SRR15589555	635	C	T	0,0983734	2021-08-09	United States
ORF1ab_1207_S	ORF1ab	1207	SRR15589555	3884	C	T	0,99981	2021-08-09	United States
ORF1ab_2123_V	ORF1ab	2123	SRR15589555	6633	C	T	0,984411	2021-08-09	United States
ORF1ab_2293_G	ORF1ab	2293	SRR15589555	7142	A	G	1	2021-08-09	United States
ORF1ab_3117_A	ORF1ab	3117	SRR15589555	9614	A	G	0,99534	2021-08-09	United States
ORF1ab_3143_V	ORF1ab	3143	SRR15589555	9693	C	T	0,994948	2021-08-09	United States
ORF1ab_3163_S	ORF1ab	3163	SRR15589555	9754	A	C	0,9901	2021-08-09	United States
ORF1ab_3674_NA	ORF1ab	3674	SRR15589555	11287	G	-TCTGGTTTT	0,90204	2021-08-09	United States
ORF1ab_3676_S	ORF1ab	3676	SRR15589555	11291	G	A	0,503518	2021-08-09	United States
ORF1ab_3677_L	ORF1ab	3677	SRR15589555	11296	T	G	0,548585	2021-08-09	United States
ORF1ab_314_L	ORF1ab	314	SRR15589555	14408	C	T	0,999722	2021-08-09	United States
ORF1ab_520_V	ORF1ab	520	SRR15589555	15026	C	T	0,998395	2021-08-09	United States
ORF1ab_662_S	ORF1ab	662	SRR15589555	15451	G	A	0,994004	2021-08-09	United States
ORF1ab_1000_L	ORF1ab	1000	SRR15589555	16466	C	T	1	2021-08-09	United States
S_18_R	S	18	SRR15589555	21615	T	G	0,996929	2021-08-09	United States
S_95_I	S	95	SRR15589555	21846	C	T	0,999941	2021-08-09	United States
S_158_S	S	158	SRR15589555	22036	A	C	0,998643	2021-08-09	United States
S_440_K	S	440	SRR15589555	22882	T	A	0,894231	2021-08-09	United States
S_614_G	S	614	SRR15589555	23403	A	G	0,999838	2021-08-09	United States
S_681_H	S	681	SRR15589555	23604	C	A	0,97545	2021-08-09	United States
S_688_V	S	688	SRR15589555	23625	C	T	0,966696	2021-08-09	United States
S_735_A	S	735	SRR15589555	23765	T	G	0,975835	2021-08-09	United States
S_939_F	S	939	SRR15589555	24378	C	T	0,999709	2021-08-09	United States
S_1027_I	S	1027	SRR15589555	24642	C	T	0,99009	2021-08-09	United States
ORF3a_255_NA	ORF3a	255	SRR15589555	26157	T	-GTTA	0,977496	2021-08-09	United States
ORF7b_5_L	ORF7b	5	SRR15589555	27769	C	T	0,969325	2021-08-09	United States
ORF8_52_K	ORF8	52	SRR15589555	28048	G	A	0,981896	2021-08-09	United States
N_18_V	N	18	SRR15589555	28326	G	T	0,999852	2021-08-09	United States
N_194_L	N	194	SRR15589555	28854	C	T	0,979167	2021-08-09	United States
N_213_Y	N	213	SRR15589555	28910	A	T	0,986667	2021-08-09	United States
N_271_I	N	271	SRR15589555	29085	C	T	0,970431	2021-08-09	United States
ORF1ab_1306_S	ORF1ab	1306	SRR15589556	4181	G	T	1	2021-08-09	United States
ORF1ab_2046_L	ORF1ab	2046	SRR15589556	6402	C	T	0,99931	2021-08-09	United States
ORF1ab_2287_S	ORF1ab	2287	SRR15589556	7124	C	T	1	2021-08-09	United States
ORF1ab_2930_L	ORF1ab	2930	SRR15589556	9053	G	T	1	2021-08-09	United States
ORF1ab_3255_I	ORF1ab	3255	SRR15589556	10029	C	T	1	2021-08-09	United States
ORF1ab_3646_A	ORF1ab	3646	SRR15589556	11201	A	G	1	2021-08-09	United States
ORF1ab_3731_V	ORF1ab	3731	SRR15589556	11456	A	G	1	2021-08-09	United States
ORF1ab_314_L	ORF1ab	314	SRR15589556	14408	C	T	1	2021-08-09	United States
ORF1ab_662_S	ORF1ab	662	SRR15589556	15451	G	A	0,999383	2021-08-09	United States
ORF1ab_1000_L	ORF1ab	1000	SRR15589556	16466	C	T	0,999712	2021-08-09	United States
ORF1ab_1918_V	ORF1ab	1918	SRR15589556	19220	C	T	0,999534	2021-08-09	United States
ORF1ab_2131_V	ORF1ab	2131	SRR15589556	19859	C	T	0,997796	2021-08-09	United States
S_19_R	S	19	SRR15589556	21618	C	G	1	2021-08-09	United States
S_156_NA	S	156	SRR15589556	22028	G	-AGTTCA	1	2021-08-09	United States
S_452_R	S	452	SRR15589556	22917	T	G	1	2021-08-09	United States
S_478_K	S	478	SRR15589556	22995	C	A	0,999222	2021-08-09	United States
S_614_G	S	614	SRR15589556	23403	A	G	0,999906	2021-08-09	United States
S_681_R	S	681	SRR15589556	23604	C	G	1	2021-08-09	United States
S_950_N	S	950	SRR15589556	24410	G	A	0,978266	2021-08-09	United States
ORF3a_26_L	ORF3a	26	SRR15589556	25469	C	T	1	2021-08-09	United States
M_82_T	M	82	SRR15589556	26767	T	C	1	2021-08-09	United States
ORF7a_82_A	ORF7a	82	SRR15589556	27638	T	C	1	2021-08-09	United States
ORF7a_120_I	ORF7a	120	SRR15589556	27752	C	T	1	2021-08-09	United States
ORF7b_40_I	ORF7b	40	SRR15589556	27874	C	T	1	2021-08-09	United States
ORF8_118_NA	ORF8	118	SRR15589556	28247	A	-GATTTC	0,958589	2021-08-09	United States
ORF8_120_L	ORF8	120	SRR15589556	28253	C	A	0,980263	2021-08-09	United States
N_63_G	N	63	SRR15589556	28461	A	G	0,994286	2021-08-09	United States
N_203_M	N	203	SRR15589556	28881	G	T	1	2021-08-09	United States
N_215_C	N	215	SRR15589556	28916	G	T	1	2021-08-09	United States
N_377_Y	N	377	SRR15589556	29402	G	T	1	2021-08-09	United States
ORF1ab_1306_S	ORF1ab	1306	SRR15589557	4181	G	T	0,999842	2021-08-09	United States
ORF1ab_2046_L	ORF1ab	2046	SRR15589557	6402	C	T	0,999223	2021-08-09	United States
ORF1ab_2287_S	ORF1ab	2287	SRR15589557	7124	C	T	0,999848	2021-08-09	United States
ORF1ab_2930_L	ORF1ab	2930	SRR15589557	9053	G	T	0,998859	2021-08-09	United States
ORF1ab_3255_I	ORF1ab	3255	SRR15589557	10029	C	T	0,999871	2021-08-09	United States
ORF1ab_3535_M	ORF1ab	3535	SRR15589557	10868	C	A	0,124926	2021-08-09	United States
ORF1ab_3646_A	ORF1ab	3646	SRR15589557	11201	A	G	0,999501	2021-08-09	United States
ORF1ab_314_L	ORF1ab	314	SRR15589557	14408	C	T	0,999552	2021-08-09	United States
ORF1ab_662_S	ORF1ab	662	SRR15589557	15451	G	A	0,998402	2021-08-09	United States
ORF1ab_1000_L	ORF1ab	1000	SRR15589557	16466	C	T	0,999726	2021-08-09	United States
ORF1ab_1219_S	ORF1ab	1219	SRR15589557	17122	G	T	0,999921	2021-08-09	United States
ORF1ab_1271_L	ORF1ab	1271	SRR15589557	17278	G	T	0,999866	2021-08-09	United States
ORF1ab_1918_V	ORF1ab	1918	SRR15589557	19220	C	T	0,999683	2021-08-09	United States
S_19_R	S	19	SRR15589557	21618	C	G	0,999801	2021-08-09	United States
S_95_I	S	95	SRR15589557	21846	C	T	1	2021-08-09	United States
S_142_D	S	142	SRR15589557	21987	G	A	0,578531	2021-08-09	United States
S_156_NA	S	156	SRR15589557	22028	G	-AGTTCA	0,963445	2021-08-09	United States
S_452_R	S	452	SRR15589557	22917	T	G	0,998978	2021-08-09	United States
S_478_K	S	478	SRR15589557	22995	C	A	1	2021-08-09	United States
S_614_G	S	614	SRR15589557	23403	A	G	0,999953	2021-08-09	United States
S_681_R	S	681	SRR15589557	23604	C	G	1	2021-08-09	United States
S_950_N	S	950	SRR15589557	24410	G	A	0,909989	2021-08-09	United States
ORF3a_26_L	ORF3a	26	SRR15589557	25469	C	T	1	2021-08-09	United States
M_82_T	M	82	SRR15589557	26767	T	C	0,999769	2021-08-09	United States
ORF7a_82_A	ORF7a	82	SRR15589557	27638	T	C	0,999183	2021-08-09	United States
ORF7a_120_I	ORF7a	120	SRR15589557	27752	C	T	0,999841	2021-08-09	United States
ORF7b_40_I	ORF7b	40	SRR15589557	27874	C	T	0,999679	2021-08-09	United States
ORF8_70_L	ORF8	70	SRR15589557	28102	C	T	0,244811	2021-08-09	United States
ORF8_118_NA	ORF8	118	SRR15589557	28247	A	-GATTTC	0,942723	2021-08-09	United States
ORF8_120_L	ORF8	120	SRR15589557	28253	C	A	0,990424	2021-08-09	United States
N_63_G	N	63	SRR15589557	28461	A	G	0,863627	2021-08-09	United States
N_203_M	N	203	SRR15589557	28881	G	T	0,999424	2021-08-09	United States
N_215_C	N	215	SRR15589557	28916	G	T	0,999345	2021-08-09	United States
N_377_Y	N	377	SRR15589557	29402	G	T	0,999038	2021-08-09	United States
ORF10_37_F	ORF10	37	SRR15589557	29666	C	T	0,0642178	2021-08-09	United States
ORF1ab_86_I	ORF1ab	86	SRR15589559	521	G	A	0,271939	2021-08-09	United States
ORF1ab_1306_S	ORF1ab	1306	SRR15589559	4181	G	T	0,999779	2021-08-09	United States
ORF1ab_2046_L	ORF1ab	2046	SRR15589559	6402	C	T	0,999381	2021-08-09	United States
ORF1ab_2287_S	ORF1ab	2287	SRR15589559	7124	C	T	0,999719	2021-08-09	United States
ORF1ab_2554_V	ORF1ab	2554	SRR15589559	7926	C	T	0,999967	2021-08-09	United States
ORF1ab_2930_L	ORF1ab	2930	SRR15589559	9053	G	T	0,999792	2021-08-09	United States
ORF1ab_3255_I	ORF1ab	3255	SRR15589559	10029	C	T	0,999903	2021-08-09	United States
ORF1ab_3646_A	ORF1ab	3646	SRR15589559	11201	A	G	0,999655	2021-08-09	United States
ORF1ab_183_V	ORF1ab	183	SRR15589559	14014	T	G	0,999907	2021-08-09	United States
ORF1ab_314_L	ORF1ab	314	SRR15589559	14408	C	T	0,999562	2021-08-09	United States
ORF1ab_662_S	ORF1ab	662	SRR15589559	15451	G	A	0,998203	2021-08-09	United States
ORF1ab_1000_L	ORF1ab	1000	SRR15589559	16466	C	T	0,999811	2021-08-09	United States
ORF1ab_1918_V	ORF1ab	1918	SRR15589559	19220	C	T	0,999645	2021-08-09	United States
S_19_R	S	19	SRR15589559	21618	C	G	0,999826	2021-08-09	United States
S_142_D	S	142	SRR15589559	21987	G	A	0,622951	2021-08-09	United States
S_156_NA	S	156	SRR15589559	22028	G	-AGTTCA	0,994823	2021-08-09	United States
S_452_R	S	452	SRR15589559	22917	T	G	0,999704	2021-08-09	United States
S_478_K	S	478	SRR15589559	22995	C	A	0,999498	2021-08-09	United States
S_614_G	S	614	SRR15589559	23403	A	G	0,999753	2021-08-09	United States
S_681_R	S	681	SRR15589559	23604	C	G	0,999722	2021-08-09	United States
S_950_N	S	950	SRR15589559	24410	G	A	0,892335	2021-08-09	United States
ORF3a_26_L	ORF3a	26	SRR15589559	25469	C	T	0,999707	2021-08-09	United States
M_82_T	M	82	SRR15589559	26767	T	C	0,99973	2021-08-09	United States
ORF7a_82_A	ORF7a	82	SRR15589559	27638	T	C	0,999792	2021-08-09	United States
ORF7a_120_I	ORF7a	120	SRR15589559	27752	C	T	0,999816	2021-08-09	United States
ORF7b_40_I	ORF7b	40	SRR15589559	27874	C	T	0,999922	2021-08-09	United States
ORF8_118_NA	ORF8	118	SRR15589559	28247	A	-GATTTC	0,944746	2021-08-09	United States
ORF8_119_V	ORF8	119	SRR15589559	28249	A	T	0,97037	2021-08-09	United States
ORF8_120_L	ORF8	120	SRR15589559	28253	C	A	0,994204	2021-08-09	United States
N_63_G	N	63	SRR15589559	28461	A	G	0,958814	2021-08-09	United States
N_203_M	N	203	SRR15589559	28881	G	T	0,999945	2021-08-09	United States
N_215_C	N	215	SRR15589559	28916	G	T	0,999388	2021-08-09	United States
N_377_Y	N	377	SRR15589559	29402	G	T	0,99875	2021-08-09	United States
ORF1ab_1306_S	ORF1ab	1306	SRR15589560	4181	G	T	0,999865	2021-08-09	United States
ORF1ab_2046_L	ORF1ab	2046	SRR15589560	6402	C	T	0,999463	2021-08-09	United States
ORF1ab_2287_S	ORF1ab	2287	SRR15589560	7124	C	T	0,999752	2021-08-09	United States
ORF1ab_2554_V	ORF1ab	2554	SRR15589560	7926	C	T	0,999875	2021-08-09	United States
ORF1ab_2930_L	ORF1ab	2930	SRR15589560	9053	G	T	0,999395	2021-08-09	United States
ORF1ab_3255_I	ORF1ab	3255	SRR15589560	10029	C	T	0,999893	2021-08-09	United States
ORF1ab_3646_A	ORF1ab	3646	SRR15589560	11201	A	G	0,999568	2021-08-09	United States
ORF1ab_183_V	ORF1ab	183	SRR15589560	14014	T	G	0,999191	2021-08-09	United States
ORF1ab_314_L	ORF1ab	314	SRR15589560	14408	C	T	0,999752	2021-08-09	United States
ORF1ab_662_S	ORF1ab	662	SRR15589560	15451	G	A	0,998228	2021-08-09	United States
ORF1ab_1000_L	ORF1ab	1000	SRR15589560	16466	C	T	0,999463	2021-08-09	United States
ORF1ab_1918_V	ORF1ab	1918	SRR15589560	19220	C	T	0,999631	2021-08-09	United States
S_19_R	S	19	SRR15589560	21618	C	G	0,999851	2021-08-09	United States
S_142_D	S	142	SRR15589560	21987	G	A	0,501572	2021-08-09	United States
S_156_NA	S	156	SRR15589560	22028	G	-AGTTCA	0,988626	2021-08-09	United States
S_452_R	S	452	SRR15589560	22917	T	G	0,999712	2021-08-09	United States
S_478_K	S	478	SRR15589560	22995	C	A	0,999782	2021-08-09	United States
S_614_G	S	614	SRR15589560	23403	A	G	0,99989	2021-08-09	United States
S_681_R	S	681	SRR15589560	23604	C	G	0,999779	2021-08-09	United States
S_950_N	S	950	SRR15589560	24410	G	A	0,867067	2021-08-09	United States
ORF3a_26_L	ORF3a	26	SRR15589560	25469	C	T	0,999942	2021-08-09	United States
M_82_T	M	82	SRR15589560	26767	T	C	0,999723	2021-08-09	United States
ORF7a_82_A	ORF7a	82	SRR15589560	27638	T	C	0,999686	2021-08-09	United States
ORF7a_120_I	ORF7a	120	SRR15589560	27752	C	T	0,999896	2021-08-09	United States
ORF7b_40_I	ORF7b	40	SRR15589560	27874	C	T	0,999736	2021-08-09	United States
ORF8_118_NA	ORF8	118	SRR15589560	28247	A	-GATTTC	0,945654	2021-08-09	United States
ORF8_119_V	ORF8	119	SRR15589560	28249	A	T	0,941176	2021-08-09	United States
ORF8_120_L	ORF8	120	SRR15589560	28253	C	A	0,994671	2021-08-09	United States
N_63_G	N	63	SRR15589560	28461	A	G	0,920598	2021-08-09	United States
N_203_M	N	203	SRR15589560	28881	G	T	0,999706	2021-08-09	United States
N_215_C	N	215	SRR15589560	28916	G	T	0,999488	2021-08-09	United States
N_377_Y	N	377	SRR15589560	29402	G	T	0,998928	2021-08-09	United States
ORF1ab_1306_S	ORF1ab	1306	SRR15589561	4181	G	T	0,999813	2021-08-09	United States
ORF1ab_2046_L	ORF1ab	2046	SRR15589561	6402	C	T	0,999172	2021-08-09	United States
ORF1ab_2287_S	ORF1ab	2287	SRR15589561	7124	C	T	1	2021-08-09	United States
ORF1ab_2554_V	ORF1ab	2554	SRR15589561	7926	C	T	0,984395	2021-08-09	United States
ORF1ab_2930_L	ORF1ab	2930	SRR15589561	9053	G	T	0,99849	2021-08-09	United States
ORF1ab_3255_I	ORF1ab	3255	SRR15589561	10029	C	T	0,999958	2021-08-09	United States
ORF1ab_3646_A	ORF1ab	3646	SRR15589561	11201	A	G	0,999743	2021-08-09	United States
ORF1ab_183_V	ORF1ab	183	SRR15589561	14014	T	G	0,977501	2021-08-09	United States
ORF1ab_314_L	ORF1ab	314	SRR15589561	14408	C	T	0,999778	2021-08-09	United States
ORF1ab_662_S	ORF1ab	662	SRR15589561	15451	G	A	0,995585	2021-08-09	United States
ORF1ab_1000_L	ORF1ab	1000	SRR15589561	16466	C	T	0,999916	2021-08-09	United States
ORF1ab_1918_V	ORF1ab	1918	SRR15589561	19220	C	T	0,999754	2021-08-09	United States
S_19_R	S	19	SRR15589561	21618	C	G	1	2021-08-09	United States
S_142_D	S	142	SRR15589561	21987	G	A	0,733333	2021-08-09	United States
S_156_NA	S	156	SRR15589561	22028	G	-AGTTCA	0,995854	2021-08-09	United States
S_452_R	S	452	SRR15589561	22917	T	G	0,999224	2021-08-09	United States
S_478_K	S	478	SRR15589561	22995	C	A	1	2021-08-09	United States
S_614_G	S	614	SRR15589561	23403	A	G	0,999711	2021-08-09	United States
S_681_R	S	681	SRR15589561	23604	C	G	0,999881	2021-08-09	United States
S_950_N	S	950	SRR15589561	24410	G	A	0,9602	2021-08-09	United States
ORF3a_26_L	ORF3a	26	SRR15589561	25469	C	T	0,999716	2021-08-09	United States
M_82_T	M	82	SRR15589561	26767	T	C	0,999807	2021-08-09	United States
ORF7a_82_A	ORF7a	82	SRR15589561	27638	T	C	1	2021-08-09	United States
ORF7a_95_*	ORF7a	95	SRR15589561	27676	G	T	0,0514469	2021-08-09	United States
ORF7a_120_I	ORF7a	120	SRR15589561	27752	C	T	1	2021-08-09	United States
ORF7b_40_I	ORF7b	40	SRR15589561	27874	C	T	0,999503	2021-08-09	United States
ORF8_118_NA	ORF8	118	SRR15589561	28247	A	-GATTTC	0,9344	2021-08-09	United States
ORF8_120_L	ORF8	120	SRR15589561	28253	C	A	0,995032	2021-08-09	United States
N_63_G	N	63	SRR15589561	28461	A	G	0,955475	2021-08-09	United States
N_203_M	N	203	SRR15589561	28881	G	T	0,999771	2021-08-09	United States
N_215_C	N	215	SRR15589561	28916	G	T	0,999263	2021-08-09	United States
N_377_Y	N	377	SRR15589561	29402	G	T	0,998911	2021-08-09	United States
ORF1ab_1306_S	ORF1ab	1306	SRR15589562	4181	G	T	0,999906	2021-08-09	United States
ORF1ab_2046_L	ORF1ab	2046	SRR15589562	6402	C	T	0,999403	2021-08-09	United States
ORF1ab_2287_S	ORF1ab	2287	SRR15589562	7124	C	T	0,999727	2021-08-09	United States
ORF1ab_2930_L	ORF1ab	2930	SRR15589562	9053	G	T	0,99971	2021-08-09	United States
ORF1ab_3220_V	ORF1ab	3220	SRR15589562	9924	C	T	0,999738	2021-08-09	United States
ORF1ab_3255_I	ORF1ab	3255	SRR15589562	10029	C	T	0,999763	2021-08-09	United States
ORF1ab_3646_A	ORF1ab	3646	SRR15589562	11201	A	G	0,999507	2021-08-09	United States
ORF1ab_314_L	ORF1ab	314	SRR15589562	14408	C	T	0,999575	2021-08-09	United States
ORF1ab_662_S	ORF1ab	662	SRR15589562	15451	G	A	0,998295	2021-08-09	United States
ORF1ab_1000_L	ORF1ab	1000	SRR15589562	16466	C	T	0,999804	2021-08-09	United States
ORF1ab_1918_V	ORF1ab	1918	SRR15589562	19220	C	T	0,999447	2021-08-09	United States
S_19_R	S	19	SRR15589562	21618	C	G	0,999848	2021-08-09	United States
S_112_L	S	112	SRR15589562	21897	C	T	1	2021-08-09	United States
S_142_D	S	142	SRR15589562	21987	G	A	0,582208	2021-08-09	United States
S_156_NA	S	156	SRR15589562	22028	G	-AGTTCA	0,99526	2021-08-09	United States
S_452_R	S	452	SRR15589562	22917	T	G	0,999955	2021-08-09	United States
S_478_K	S	478	SRR15589562	22995	C	A	0,999644	2021-08-09	United States
S_614_G	S	614	SRR15589562	23403	A	G	0,99988	2021-08-09	United States
S_681_R	S	681	SRR15589562	23604	C	G	0,999559	2021-08-09	United States
S_950_N	S	950	SRR15589562	24410	G	A	0,797256	2021-08-09	United States
ORF3a_26_L	ORF3a	26	SRR15589562	25469	C	T	0,999877	2021-08-09	United States
ORF3a_239_Q	ORF3a	239	SRR15589562	26107	G	C	0,999803	2021-08-09	United States
ORF3a_254_V	ORF3a	254	SRR15589562	26153	G	T	0,124139	2021-08-09	United States
M_82_T	M	82	SRR15589562	26767	T	C	0,999876	2021-08-09	United States
ORF7a_82_A	ORF7a	82	SRR15589562	27638	T	C	0,999791	2021-08-09	United States
ORF7a_120_I	ORF7a	120	SRR15589562	27752	C	T	0,999768	2021-08-09	United States
ORF7b_40_I	ORF7b	40	SRR15589562	27874	C	T	0,999499	2021-08-09	United States
ORF8_118_NA	ORF8	118	SRR15589562	28247	A	-GATTTC	0,938553	2021-08-09	United States
ORF8_120_L	ORF8	120	SRR15589562	28253	C	A	0,998756	2021-08-09	United States
N_63_G	N	63	SRR15589562	28461	A	G	0,939968	2021-08-09	United States
N_203_M	N	203	SRR15589562	28881	G	T	0,999871	2021-08-09	United States
N_215_C	N	215	SRR15589562	28916	G	T	0,999456	2021-08-09	United States
N_377_Y	N	377	SRR15589562	29402	G	T	0,999322	2021-08-09	United States
ORF1ab_1306_S	ORF1ab	1306	SRR15589563	4181	G	T	0,999803	2021-08-08	United States
ORF1ab_2046_L	ORF1ab	2046	SRR15589563	6402	C	T	0,999403	2021-08-08	United States
ORF1ab_2287_S	ORF1ab	2287	SRR15589563	7124	C	T	0,999838	2021-08-08	United States
ORF1ab_2695_N	ORF1ab	2695	SRR15589563	8349	G	A	0,99943	2021-08-08	United States
ORF1ab_2930_L	ORF1ab	2930	SRR15589563	9053	G	T	0,999723	2021-08-08	United States
ORF1ab_3255_I	ORF1ab	3255	SRR15589563	10029	C	T	0,999927	2021-08-08	United States
ORF1ab_3646_A	ORF1ab	3646	SRR15589563	11201	A	G	0,999794	2021-08-08	United States
ORF1ab_314_L	ORF1ab	314	SRR15589563	14408	C	T	0,999486	2021-08-08	United States
ORF1ab_662_S	ORF1ab	662	SRR15589563	15451	G	A	0,99771	2021-08-08	United States
ORF1ab_1000_L	ORF1ab	1000	SRR15589563	16466	C	T	0,999934	2021-08-08	United States
ORF1ab_1257_V	ORF1ab	1257	SRR15589563	17236	A	G	0,999888	2021-08-08	United States
ORF1ab_1918_V	ORF1ab	1918	SRR15589563	19220	C	T	0,999773	2021-08-08	United States
S_19_R	S	19	SRR15589563	21618	C	G	1	2021-08-08	United States
S_142_D	S	142	SRR15589563	21987	G	A	0,677778	2021-08-08	United States
S_156_NA	S	156	SRR15589563	22028	G	-AGTTCA	0,969764	2021-08-08	United States
S_452_R	S	452	SRR15589563	22917	T	G	0,999878	2021-08-08	United States
S_478_K	S	478	SRR15589563	22995	C	A	0,999277	2021-08-08	United States
S_614_G	S	614	SRR15589563	23403	A	G	0,999834	2021-08-08	United States
S_681_R	S	681	SRR15589563	23604	C	G	1	2021-08-08	United States
S_950_N	S	950	SRR15589563	24410	G	A	0,941441	2021-08-08	United States
ORF3a_22_Y	ORF3a	22	SRR15589563	25456	G	T	0,999789	2021-08-08	United States
ORF3a_26_L	ORF3a	26	SRR15589563	25469	C	T	0,999931	2021-08-08	United States
ORF3a_202_L	ORF3a	202	SRR15589563	25996	G	T	0,999602	2021-08-08	United States
M_82_T	M	82	SRR15589563	26767	T	C	0,999851	2021-08-08	United States
ORF7a_82_A	ORF7a	82	SRR15589563	27638	T	C	0,999433	2021-08-08	United States
ORF7a_120_I	ORF7a	120	SRR15589563	27752	C	T	0,999523	2021-08-08	United States
ORF7b_40_I	ORF7b	40	SRR15589563	27874	C	T	0,9996	2021-08-08	United States
ORF8_36_S	ORF8	36	SRR15589563	27999	C	T	1	2021-08-08	United States
ORF8_118_NA	ORF8	118	SRR15589563	28247	A	-GATTTC	0,936493	2021-08-08	United States
ORF8_120_L	ORF8	120	SRR15589563	28253	C	A	0,995197	2021-08-08	United States
N_63_G	N	63	SRR15589563	28461	A	G	0,968586	2021-08-08	United States
N_203_M	N	203	SRR15589563	28881	G	T	0,999866	2021-08-08	United States
N_215_C	N	215	SRR15589563	28916	G	T	0,999205	2021-08-08	United States
N_377_Y	N	377	SRR15589563	29402	G	T	0,999509	2021-08-08	United States
ORF1ab_1306_S	ORF1ab	1306	SRR15589564	4181	G	T	0,999882	2021-08-08	United States
ORF1ab_2046_L	ORF1ab	2046	SRR15589564	6402	C	T	0,999276	2021-08-08	United States
ORF1ab_2287_S	ORF1ab	2287	SRR15589564	7124	C	T	1	2021-08-08	United States
ORF1ab_2930_L	ORF1ab	2930	SRR15589564	9053	G	T	0,99975	2021-08-08	United States
ORF1ab_3255_I	ORF1ab	3255	SRR15589564	10029	C	T	0,999723	2021-08-08	United States
ORF1ab_3603_NA	ORF1ab	3603	SRR15589564	11074	C	-T	0,0821804	2021-08-08	United States
ORF1ab_3646_A	ORF1ab	3646	SRR15589564	11201	A	G	0,999655	2021-08-08	United States
ORF1ab_314_L	ORF1ab	314	SRR15589564	14408	C	T	1	2021-08-08	United States
ORF1ab_662_S	ORF1ab	662	SRR15589564	15451	G	A	0,997694	2021-08-08	United States
ORF1ab_1000_L	ORF1ab	1000	SRR15589564	16466	C	T	0,999373	2021-08-08	United States
ORF1ab_1918_V	ORF1ab	1918	SRR15589564	19220	C	T	0,999834	2021-08-08	United States
S_19_R	S	19	SRR15589564	21618	C	G	1	2021-08-08	United States
S_30_H	S	30	SRR15589564	21650	A	C	0,0631912	2021-08-08	United States
S_156_NA	S	156	SRR15589564	22028	G	-AGTTCA	0,986577	2021-08-08	United States
S_452_R	S	452	SRR15589564	22917	T	G	1	2021-08-08	United States
S_478_K	S	478	SRR15589564	22995	C	A	1	2021-08-08	United States
S_614_G	S	614	SRR15589564	23403	A	G	0,999801	2021-08-08	United States
S_681_R	S	681	SRR15589564	23604	C	G	1	2021-08-08	United States
S_950_N	S	950	SRR15589564	24410	G	A	0,995653	2021-08-08	United States
ORF3a_26_L	ORF3a	26	SRR15589564	25469	C	T	0,999767	2021-08-08	United States
ORF3a_239_Q	ORF3a	239	SRR15589564	26107	G	C	1	2021-08-08	United States
M_30_I	M	30	SRR15589564	26611	C	T	0,99962	2021-08-08	United States
M_82_T	M	82	SRR15589564	26767	T	C	0,999475	2021-08-08	United States
ORF7a_82_A	ORF7a	82	SRR15589564	27638	T	C	1	2021-08-08	United States
ORF7a_120_I	ORF7a	120	SRR15589564	27752	C	T	1	2021-08-08	United States
ORF7b_40_I	ORF7b	40	SRR15589564	27874	C	T	1	2021-08-08	United States
ORF8_118_NA	ORF8	118	SRR15589564	28247	A	-GATTTC	0,910791	2021-08-08	United States
ORF8_120_L	ORF8	120	SRR15589564	28253	C	A	0,999395	2021-08-08	United States
N_63_G	N	63	SRR15589564	28461	A	G	0,970126	2021-08-08	United States
N_203_M	N	203	SRR15589564	28881	G	T	1	2021-08-08	United States
N_215_C	N	215	SRR15589564	28916	G	T	1	2021-08-08	United States
N_377_Y	N	377	SRR15589564	29402	G	T	1	2021-08-08	United States
ORF10_20_I	ORF10	20	SRR15589564	29616	G	T	0,0868167	2021-08-08	United States
ORF1ab_1306_S	ORF1ab	1306	SRR15589569	4181	G	T	0,999751	2021-08-09	United States
ORF1ab_2046_L	ORF1ab	2046	SRR15589569	6402	C	T	0,99941	2021-08-09	United States
ORF1ab_2287_S	ORF1ab	2287	SRR15589569	7124	C	T	1	2021-08-09	United States
ORF1ab_2554_V	ORF1ab	2554	SRR15589569	7926	C	T	1	2021-08-09	United States
ORF1ab_2850_V	ORF1ab	2850	SRR15589569	8814	C	T	0,223981	2021-08-09	United States
ORF1ab_2930_L	ORF1ab	2930	SRR15589569	9053	G	T	1	2021-08-09	United States
ORF1ab_3255_I	ORF1ab	3255	SRR15589569	10029	C	T	0,99945	2021-08-09	United States
ORF1ab_3646_A	ORF1ab	3646	SRR15589569	11201	A	G	0,999772	2021-08-09	United States
ORF1ab_3885_F	ORF1ab	3885	SRR15589569	11919	C	T	0,999836	2021-08-09	United States
ORF1ab_183_V	ORF1ab	183	SRR15589569	14014	T	G	0,999829	2021-08-09	United States
ORF1ab_314_L	ORF1ab	314	SRR15589569	14408	C	T	1	2021-08-09	United States
ORF1ab_662_S	ORF1ab	662	SRR15589569	15451	G	A	0,998139	2021-08-09	United States
ORF1ab_1000_L	ORF1ab	1000	SRR15589569	16466	C	T	1	2021-08-09	United States
ORF1ab_1918_V	ORF1ab	1918	SRR15589569	19220	C	T	0,999903	2021-08-09	United States
S_19_R	S	19	SRR15589569	21618	C	G	0,999513	2021-08-09	United States
S_142_D	S	142	SRR15589569	21987	G	A	0,608108	2021-08-09	United States
S_156_NA	S	156	SRR15589569	22028	G	-AGTTCA	0,990223	2021-08-09	United States
S_452_R	S	452	SRR15589569	22917	T	G	1	2021-08-09	United States
S_478_K	S	478	SRR15589569	22995	C	A	1	2021-08-09	United States
S_614_G	S	614	SRR15589569	23403	A	G	0,999897	2021-08-09	United States
S_681_R	S	681	SRR15589569	23604	C	G	0,998832	2021-08-09	United States
S_950_N	S	950	SRR15589569	24410	G	A	0,95122	2021-08-09	United States
ORF3a_26_L	ORF3a	26	SRR15589569	25469	C	T	1	2021-08-09	United States
M_82_T	M	82	SRR15589569	26767	T	C	0,999555	2021-08-09	United States
ORF7a_82_A	ORF7a	82	SRR15589569	27638	T	C	0,999574	2021-08-09	United States
ORF7a_120_I	ORF7a	120	SRR15589569	27752	C	T	1	2021-08-09	United States
ORF7b_40_I	ORF7b	40	SRR15589569	27874	C	T	1	2021-08-09	United States
ORF8_118_NA	ORF8	118	SRR15589569	28247	A	-GATTTC	0,939401	2021-08-09	United States
ORF8_120_L	ORF8	120	SRR15589569	28253	C	A	0,994638	2021-08-09	United States
N_63_G	N	63	SRR15589569	28461	A	G	0,974395	2021-08-09	United States
N_203_M	N	203	SRR15589569	28881	G	T	0,999553	2021-08-09	United States
N_215_C	N	215	SRR15589569	28916	G	T	0,999761	2021-08-09	United States
N_377_Y	N	377	SRR15589569	29402	G	T	1	2021-08-09	United States
ORF1ab_403_I	ORF1ab	403	SRR15589570	1473	C	T	0,999721	2021-08-09	United States
ORF1ab_1306_S	ORF1ab	1306	SRR15589570	4181	G	T	0,999831	2021-08-09	United States
ORF1ab_2046_L	ORF1ab	2046	SRR15589570	6402	C	T	0,999432	2021-08-09	United States
ORF1ab_2287_S	ORF1ab	2287	SRR15589570	7124	C	T	0,999739	2021-08-09	United States
ORF1ab_2930_L	ORF1ab	2930	SRR15589570	9053	G	T	0,999466	2021-08-09	United States
ORF1ab_3255_I	ORF1ab	3255	SRR15589570	10029	C	T	0,999922	2021-08-09	United States
ORF1ab_3603_NA	ORF1ab	3603	SRR15589570	11074	C	-T	0,0534251	2021-08-09	United States
ORF1ab_3646_A	ORF1ab	3646	SRR15589570	11201	A	G	0,999719	2021-08-09	United States
ORF1ab_314_L	ORF1ab	314	SRR15589570	14408	C	T	1	2021-08-09	United States
ORF1ab_662_S	ORF1ab	662	SRR15589570	15451	G	A	0,998593	2021-08-09	United States
ORF1ab_1000_L	ORF1ab	1000	SRR15589570	16466	C	T	0,999917	2021-08-09	United States
ORF1ab_1219_S	ORF1ab	1219	SRR15589570	17122	G	T	0,999907	2021-08-09	United States
ORF1ab_1918_V	ORF1ab	1918	SRR15589570	19220	C	T	0,999944	2021-08-09	United States
S_19_R	S	19	SRR15589570	21618	C	G	0,999941	2021-08-09	United States
S_95_I	S	95	SRR15589570	21846	C	T	1	2021-08-09	United States
S_142_D	S	142	SRR15589570	21987	G	A	0,652507	2021-08-09	United States
S_156_NA	S	156	SRR15589570	22028	G	-AGTTCA	0,991092	2021-08-09	United States
S_452_R	S	452	SRR15589570	22917	T	G	1	2021-08-09	United States
S_478_K	S	478	SRR15589570	22995	C	A	0,999755	2021-08-09	United States
S_614_G	S	614	SRR15589570	23403	A	G	0,999868	2021-08-09	United States
S_681_R	S	681	SRR15589570	23604	C	G	1	2021-08-09	United States
S_950_N	S	950	SRR15589570	24410	G	A	0,906208	2021-08-09	United States
ORF3a_26_L	ORF3a	26	SRR15589570	25469	C	T	1	2021-08-09	United States
ORF3a_171_L	ORF3a	171	SRR15589570	25904	C	T	0,999587	2021-08-09	United States
M_82_T	M	82	SRR15589570	26767	T	C	0,999821	2021-08-09	United States
ORF7a_82_A	ORF7a	82	SRR15589570	27638	T	C	0,999963	2021-08-09	United States
ORF7a_120_I	ORF7a	120	SRR15589570	27752	C	T	0,999805	2021-08-09	United States
ORF7b_40_I	ORF7b	40	SRR15589570	27874	C	T	0,999691	2021-08-09	United States
ORF8_118_NA	ORF8	118	SRR15589570	28247	A	-GATTTC	0,947322	2021-08-09	United States
ORF8_120_L	ORF8	120	SRR15589570	28253	C	A	0,992537	2021-08-09	United States
N_63_G	N	63	SRR15589570	28461	A	G	0,790107	2021-08-09	United States
N_203_M	N	203	SRR15589570	28881	G	T	0,999949	2021-08-09	United States
N_215_C	N	215	SRR15589570	28916	G	T	0,999523	2021-08-09	United States
N_377_Y	N	377	SRR15589570	29402	G	T	0,99955	2021-08-09	United States
ORF10_31_Y	ORF10	31	SRR15589570	29648	G	T	0,999928	2021-08-09	United States
ORF1ab_767_K	ORF1ab	767	SRR15589572	2564	G	A	0,999668	2021-08-09	United States
ORF1ab_1228_G	ORF1ab	1228	SRR15589572	3948	A	G	0,999822	2021-08-09	United States
ORF1ab_1306_S	ORF1ab	1306	SRR15589572	4181	G	T	0,999944	2021-08-09	United States
ORF1ab_2046_L	ORF1ab	2046	SRR15589572	6402	C	T	0,999492	2021-08-09	United States
ORF1ab_2287_S	ORF1ab	2287	SRR15589572	7124	C	T	0,99951	2021-08-09	United States
ORF1ab_2930_L	ORF1ab	2930	SRR15589572	9053	G	T	1	2021-08-09	United States
ORF1ab_2988_I	ORF1ab	2988	SRR15589572	9228	C	T	0,063455	2021-08-09	United States
ORF1ab_3255_I	ORF1ab	3255	SRR15589572	10029	C	T	0,999917	2021-08-09	United States
ORF1ab_3603_NA	ORF1ab	3603	SRR15589572	11074	C	-T	0,055133	2021-08-09	United States
ORF1ab_3646_A	ORF1ab	3646	SRR15589572	11201	A	G	0,999516	2021-08-09	United States
ORF1ab_3766_F	ORF1ab	3766	SRR15589572	11562	G	T	0,909753	2021-08-09	United States
ORF1ab_4079_I	ORF1ab	4079	SRR15589572	12501	C	T	0,999575	2021-08-09	United States
ORF1ab_314_L	ORF1ab	314	SRR15589572	14408	C	T	1	2021-08-09	United States
ORF1ab_662_S	ORF1ab	662	SRR15589572	15451	G	A	0,998103	2021-08-09	United States
ORF1ab_1000_L	ORF1ab	1000	SRR15589572	16466	C	T	0,999821	2021-08-09	United States
ORF1ab_1918_V	ORF1ab	1918	SRR15589572	19220	C	T	0,999852	2021-08-09	United States
S_19_R	S	19	SRR15589572	21618	C	G	0,999934	2021-08-09	United States
S_142_D	S	142	SRR15589572	21987	G	A	0,625714	2021-08-09	United States
S_156_NA	S	156	SRR15589572	22028	G	-AGTTCA	0,994212	2021-08-09	United States
S_452_R	S	452	SRR15589572	22917	T	G	1	2021-08-09	United States
S_478_K	S	478	SRR15589572	22995	C	A	1	2021-08-09	United States
S_614_G	S	614	SRR15589572	23403	A	G	0,999703	2021-08-09	United States
S_681_R	S	681	SRR15589572	23604	C	G	1	2021-08-09	United States
S_950_N	S	950	SRR15589572	24410	G	A	0,961956	2021-08-09	United States
ORF3a_26_L	ORF3a	26	SRR15589572	25469	C	T	1	2021-08-09	United States
ORF3a_239_Q	ORF3a	239	SRR15589572	26107	G	C	0,999311	2021-08-09	United States
M_82_T	M	82	SRR15589572	26767	T	C	0,999771	2021-08-09	United States
ORF7a_82_A	ORF7a	82	SRR15589572	27638	T	C	1	2021-08-09	United States
ORF7a_120_I	ORF7a	120	SRR15589572	27752	C	T	1	2021-08-09	United States
ORF7b_40_I	ORF7b	40	SRR15589572	27874	C	T	0,999715	2021-08-09	United States
ORF8_118_NA	ORF8	118	SRR15589572	28247	A	-GATTTC	0,926336	2021-08-09	United States
ORF8_120_L	ORF8	120	SRR15589572	28253	C	A	0,997785	2021-08-09	United States
N_63_G	N	63	SRR15589572	28461	A	G	0,976654	2021-08-09	United States
N_203_M	N	203	SRR15589572	28881	G	T	0,999848	2021-08-09	United States
N_215_C	N	215	SRR15589572	28916	G	T	0,997977	2021-08-09	United States
N_377_Y	N	377	SRR15589572	29402	G	T	1	2021-08-09	United States
ORF1ab_265_I	ORF1ab	265	SRR15589574	1059	C	T	0,999789	2021-08-09	United States
ORF1ab_944_L	ORF1ab	944	SRR15589574	3096	C	T	0,999856	2021-08-09	United States
ORF1ab_1207_S	ORF1ab	1207	SRR15589574	3884	C	T	0,999706	2021-08-09	United States
ORF1ab_2123_V	ORF1ab	2123	SRR15589574	6633	C	T	1	2021-08-09	United States
ORF1ab_2293_G	ORF1ab	2293	SRR15589574	7142	A	G	1	2021-08-09	United States
ORF1ab_2355_S	ORF1ab	2355	SRR15589574	7328	G	T	0,977667	2021-08-09	United States
ORF1ab_3117_A	ORF1ab	3117	SRR15589574	9614	A	G	0,999731	2021-08-09	United States
ORF1ab_3143_V	ORF1ab	3143	SRR15589574	9693	C	T	0,999915	2021-08-09	United States
ORF1ab_3163_S	ORF1ab	3163	SRR15589574	9754	A	C	0,9996	2021-08-09	United States
ORF1ab_3603_NA	ORF1ab	3603	SRR15589574	11074	C	-T	0,061959	2021-08-09	United States
ORF1ab_3674_NA	ORF1ab	3674	SRR15589574	11287	G	-TCTGGTTTT	0,917962	2021-08-09	United States
ORF1ab_3676_S	ORF1ab	3676	SRR15589574	11291	G	A	0,965736	2021-08-09	United States
ORF1ab_3677_L	ORF1ab	3677	SRR15589574	11296	T	G	0,99776	2021-08-09	United States
ORF1ab_314_L	ORF1ab	314	SRR15589574	14408	C	T	1	2021-08-09	United States
ORF1ab_520_V	ORF1ab	520	SRR15589574	15026	C	T	1	2021-08-09	United States
ORF1ab_662_S	ORF1ab	662	SRR15589574	15451	G	A	0,99764	2021-08-09	United States
ORF1ab_1000_L	ORF1ab	1000	SRR15589574	16466	C	T	1	2021-08-09	United States
ORF1ab_2276_C	ORF1ab	2276	SRR15589574	20294	A	G	1	2021-08-09	United States
S_18_R	S	18	SRR15589574	21615	T	G	0,99661	2021-08-09	United States
S_30_H	S	30	SRR15589574	21650	A	C	0,0625	2021-08-09	United States
S_95_I	S	95	SRR15589574	21846	C	T	0,99988	2021-08-09	United States
S_158_S	S	158	SRR15589574	22036	A	C	0,999686	2021-08-09	United States
S_440_K	S	440	SRR15589574	22882	T	A	0,992218	2021-08-09	United States
S_614_G	S	614	SRR15589574	23403	A	G	0,999779	2021-08-09	United States
S_681_H	S	681	SRR15589574	23604	C	A	0,998139	2021-08-09	United States
S_688_V	S	688	SRR15589574	23625	C	T	0,999413	2021-08-09	United States
S_735_A	S	735	SRR15589574	23765	T	G	1	2021-08-09	United States
S_1027_I	S	1027	SRR15589574	24642	C	T	1	2021-08-09	United States
ORF3a_255_NA	ORF3a	255	SRR15589574	26157	T	-GTTA	0,991031	2021-08-09	United States
ORF7b_5_L	ORF7b	5	SRR15589574	27769	C	T	1	2021-08-09	United States
ORF8_51_NA	ORF8	51	SRR15589574	28046	T	+AA	0,097165	2021-08-09	United States
ORF8_51_NA	ORF8	51	SRR15589574	28046	T	+A	0,763751	2021-08-09	United States
N_194_L	N	194	SRR15589574	28854	C	T	1	2021-08-09	United States
N_213_Y	N	213	SRR15589574	28910	A	T	1	2021-08-09	United States
ORF1ab_184_C	ORF1ab	184	SRR15589577	815	C	T	0,391306	2021-08-08	United States
ORF1ab_531_N	ORF1ab	531	SRR15589577	1857	G	A	0,0716165	2021-08-08	United States
ORF1ab_1306_S	ORF1ab	1306	SRR15589577	4181	G	T	0,999771	2021-08-08	United States
ORF1ab_2046_L	ORF1ab	2046	SRR15589577	6402	C	T	0,999339	2021-08-08	United States
ORF1ab_2125_Y	ORF1ab	2125	SRR15589577	6638	C	T	0,999496	2021-08-08	United States
ORF1ab_2554_V	ORF1ab	2554	SRR15589577	7926	C	T	1	2021-08-08	United States
ORF1ab_2797_F	ORF1ab	2797	SRR15589577	8655	C	T	0,997228	2021-08-08	United States
ORF1ab_2930_L	ORF1ab	2930	SRR15589577	9053	G	T	0,999681	2021-08-08	United States
ORF1ab_3255_I	ORF1ab	3255	SRR15589577	10029	C	T	1	2021-08-08	United States
ORF1ab_3646_A	ORF1ab	3646	SRR15589577	11201	A	G	0,999833	2021-08-08	United States
ORF1ab_183_V	ORF1ab	183	SRR15589577	14014	T	G	0,999966	2021-08-08	United States
ORF1ab_314_L	ORF1ab	314	SRR15589577	14408	C	T	0,999398	2021-08-08	United States
ORF1ab_662_S	ORF1ab	662	SRR15589577	15451	G	A	0,997631	2021-08-08	United States
ORF1ab_1000_L	ORF1ab	1000	SRR15589577	16466	C	T	1	2021-08-08	United States
ORF1ab_1087_Y	ORF1ab	1087	SRR15589577	16726	C	T	1	2021-08-08	United States
ORF1ab_1918_V	ORF1ab	1918	SRR15589577	19220	C	T	0,99988	2021-08-08	United States
ORF1ab_2644_T	ORF1ab	2644	SRR15589577	21398	T	C	0,0588235	2021-08-08	United States
S_19_R	S	19	SRR15589577	21618	C	G	1	2021-08-08	United States
S_30_H	S	30	SRR15589577	21650	A	C	0,0615578	2021-08-08	United States
S_452_R	S	452	SRR15589577	22917	T	G	1	2021-08-08	United States
S_478_K	S	478	SRR15589577	22995	C	A	1	2021-08-08	United States
S_614_G	S	614	SRR15589577	23403	A	G	0,999896	2021-08-08	United States
S_681_R	S	681	SRR15589577	23604	C	G	1	2021-08-08	United States
S_950_N	S	950	SRR15589577	24410	G	A	0,990027	2021-08-08	United States
ORF3a_26_L	ORF3a	26	SRR15589577	25469	C	T	0,999861	2021-08-08	United States
M_82_T	M	82	SRR15589577	26767	T	C	0,999685	2021-08-08	United States
ORF7a_120_I	ORF7a	120	SRR15589577	27752	C	T	1	2021-08-08	United States
ORF7b_40_I	ORF7b	40	SRR15589577	27874	C	T	0,999719	2021-08-08	United States
ORF8_60_F	ORF8	60	SRR15589577	28073	G	T	0,999081	2021-08-08	United States
ORF8_118_NA	ORF8	118	SRR15589577	28247	A	-GATTTC	0,905306	2021-08-08	United States
ORF8_120_L	ORF8	120	SRR15589577	28253	C	A	0,997539	2021-08-08	United States
N_63_G	N	63	SRR15589577	28461	A	G	0,964231	2021-08-08	United States
N_203_M	N	203	SRR15589577	28881	G	T	1	2021-08-08	United States
N_215_C	N	215	SRR15589577	28916	G	T	1	2021-08-08	United States
N_377_Y	N	377	SRR15589577	29402	G	T	1	2021-08-08	United States
ORF1ab_1306_S	ORF1ab	1306	SRR15589578	4181	G	T	0,999877	2021-08-08	United States
ORF1ab_2046_L	ORF1ab	2046	SRR15589578	6402	C	T	0,999452	2021-08-08	United States
ORF1ab_2287_S	ORF1ab	2287	SRR15589578	7124	C	T	0,999354	2021-08-08	United States
ORF1ab_2930_L	ORF1ab	2930	SRR15589578	9053	G	T	0,999824	2021-08-08	United States
ORF1ab_3255_I	ORF1ab	3255	SRR15589578	10029	C	T	0,999813	2021-08-08	United States
ORF1ab_3646_A	ORF1ab	3646	SRR15589578	11201	A	G	0,99975	2021-08-08	United States
ORF1ab_314_L	ORF1ab	314	SRR15589578	14408	C	T	0,999566	2021-08-08	United States
ORF1ab_662_S	ORF1ab	662	SRR15589578	15451	G	A	0,998968	2021-08-08	United States
ORF1ab_1000_L	ORF1ab	1000	SRR15589578	16466	C	T	0,999764	2021-08-08	United States
ORF1ab_1219_S	ORF1ab	1219	SRR15589578	17122	G	T	0,999862	2021-08-08	United States
ORF1ab_1918_V	ORF1ab	1918	SRR15589578	19220	C	T	0,999737	2021-08-08	United States
S_19_R	S	19	SRR15589578	21618	C	G	0,999981	2021-08-08	United States
S_95_I	S	95	SRR15589578	21846	C	T	0,999775	2021-08-08	United States
S_142_D	S	142	SRR15589578	21987	G	A	0,453408	2021-08-08	United States
S_156_NA	S	156	SRR15589578	22028	G	-AGTTCA	0,995286	2021-08-08	United States
S_452_R	S	452	SRR15589578	22917	T	G	0,999724	2021-08-08	United States
S_478_K	S	478	SRR15589578	22995	C	A	0,999725	2021-08-08	United States
S_614_G	S	614	SRR15589578	23403	A	G	0,999955	2021-08-08	United States
S_681_R	S	681	SRR15589578	23604	C	G	0,999898	2021-08-08	United States
S_950_N	S	950	SRR15589578	24410	G	A	0,897415	2021-08-08	United States
ORF3a_26_L	ORF3a	26	SRR15589578	25469	C	T	0,999946	2021-08-08	United States
M_82_T	M	82	SRR15589578	26767	T	C	0,999878	2021-08-08	United States
ORF7a_82_A	ORF7a	82	SRR15589578	27638	T	C	0,999507	2021-08-08	United States
ORF7a_120_I	ORF7a	120	SRR15589578	27752	C	T	0,999931	2021-08-08	United States
ORF7b_40_I	ORF7b	40	SRR15589578	27874	C	T	0,999625	2021-08-08	United States
ORF8_31_F	ORF8	31	SRR15589578	27985	A	T	0,999655	2021-08-08	United States
ORF8_118_NA	ORF8	118	SRR15589578	28247	A	-GATTTC	0,951777	2021-08-08	United States
ORF8_120_L	ORF8	120	SRR15589578	28253	C	A	0,99473	2021-08-08	United States
N_63_G	N	63	SRR15589578	28461	A	G	0,796706	2021-08-08	United States
N_203_M	N	203	SRR15589578	28881	G	T	0,999865	2021-08-08	United States
N_215_C	N	215	SRR15589578	28916	G	T	0,999566	2021-08-08	United States
N_377_Y	N	377	SRR15589578	29402	G	T	0,99976	2021-08-08	United States
ORF1ab_309_L	ORF1ab	309	SRR15589580	1191	C	T	0,999828	2021-08-06	United States
ORF1ab_538_A	ORF1ab	538	SRR15589580	1877	T	G	0,812172	2021-08-06	United States
ORF1ab_1640_L	ORF1ab	1640	SRR15589580	5184	C	T	0,99956	2021-08-06	United States
ORF1ab_1892_V	ORF1ab	1892	SRR15589580	5939	A	G	0,863313	2021-08-06	United States
ORF1ab_2034_L	ORF1ab	2034	SRR15589580	6366	A	T	0,999585	2021-08-06	United States
ORF1ab_3209_V	ORF1ab	3209	SRR15589580	9891	C	T	0,99966	2021-08-06	United States
ORF1ab_3718_A	ORF1ab	3718	SRR15589580	11418	T	C	0,999856	2021-08-06	United States
ORF1ab_314_L	ORF1ab	314	SRR15589580	14408	C	T	1	2021-08-06	United States
ORF1ab_469_N	ORF1ab	469	SRR15589580	14874	G	T	0,992338	2021-08-06	United States
ORF1ab_662_S	ORF1ab	662	SRR15589580	15451	G	A	0,999039	2021-08-06	United States
ORF1ab_1000_L	ORF1ab	1000	SRR15589580	16466	C	T	0,99984	2021-08-06	United States
ORF1ab_1570_L	ORF1ab	1570	SRR15589580	18176	C	T	0,999917	2021-08-06	United States
ORF1ab_1898_F	ORF1ab	1898	SRR15589580	19160	C	T	0,999702	2021-08-06	United States
ORF1ab_2417_I	ORF1ab	2417	SRR15589580	20718	G	T	1	2021-08-06	United States
S_19_R	S	19	SRR15589580	21618	C	G	0,999891	2021-08-06	United States
S_142_D	S	142	SRR15589580	21987	G	A	0,550615	2021-08-06	United States
S_156_NA	S	156	SRR15589580	22028	G	-AGTTCA	0,979046	2021-08-06	United States
S_452_R	S	452	SRR15589580	22917	T	G	0,99976	2021-08-06	United States
S_478_K	S	478	SRR15589580	22995	C	A	1	2021-08-06	United States
S_614_G	S	614	SRR15589580	23403	A	G	0,999805	2021-08-06	United States
S_681_R	S	681	SRR15589580	23604	C	G	1	2021-08-06	United States
S_950_N	S	950	SRR15589580	24410	G	A	0,898285	2021-08-06	United States
S_1219_C	S	1219	SRR15589580	25217	G	T	0,157167	2021-08-06	United States
ORF3a_26_L	ORF3a	26	SRR15589580	25469	C	T	1	2021-08-06	United States
M_82_T	M	82	SRR15589580	26767	T	C	0,999856	2021-08-06	United States
ORF7a_82_A	ORF7a	82	SRR15589580	27638	T	C	0,999926	2021-08-06	United States
ORF7a_91_*	ORF7a	91	SRR15589580	27664	G	T	0,999934	2021-08-06	United States
ORF7a_116_F	ORF7a	116	SRR15589580	27739	C	T	0,999659	2021-08-06	United States
ORF7a_120_I	ORF7a	120	SRR15589580	27752	C	T	0,999961	2021-08-06	United States
ORF8_9_T	ORF8	9	SRR15589580	27919	T	C	0,106259	2021-08-06	United States
ORF8_118_NA	ORF8	118	SRR15589580	28247	A	-GATTTC	0,94044	2021-08-06	United States
ORF8_120_L	ORF8	120	SRR15589580	28253	C	A	0,99722	2021-08-06	United States
N_63_G	N	63	SRR15589580	28461	A	G	0,939044	2021-08-06	United States
N_203_M	N	203	SRR15589580	28881	G	T	0,999548	2021-08-06	United States
N_377_Y	N	377	SRR15589580	29402	G	T	0,999818	2021-08-06	United States
ORF1ab_1306_S	ORF1ab	1306	SRR15589584	4181	G	T	1	2021-08-06	United States
ORF1ab_2046_L	ORF1ab	2046	SRR15589584	6402	C	T	0,999601	2021-08-06	United States
ORF1ab_2287_S	ORF1ab	2287	SRR15589584	7124	C	T	1	2021-08-06	United States
ORF1ab_2930_L	ORF1ab	2930	SRR15589584	9053	G	T	0,997146	2021-08-06	United States
ORF1ab_3255_I	ORF1ab	3255	SRR15589584	10029	C	T	0,999724	2021-08-06	United States
ORF1ab_3646_A	ORF1ab	3646	SRR15589584	11201	A	G	0,999669	2021-08-06	United States
ORF1ab_314_L	ORF1ab	314	SRR15589584	14408	C	T	1	2021-08-06	United States
ORF1ab_662_S	ORF1ab	662	SRR15589584	15451	G	A	0,999265	2021-08-06	United States
ORF1ab_1000_L	ORF1ab	1000	SRR15589584	16466	C	T	0,999765	2021-08-06	United States
ORF1ab_1674_V	ORF1ab	1674	SRR15589584	18487	A	G	0,141407	2021-08-06	United States
ORF1ab_1918_V	ORF1ab	1918	SRR15589584	19220	C	T	0,999541	2021-08-06	United States
ORF1ab_2635_H	ORF1ab	2635	SRR15589584	21372	G	T	1	2021-08-06	United States
S_19_R	S	19	SRR15589584	21618	C	G	1	2021-08-06	United States
S_156_NA	S	156	SRR15589584	22028	G	-AGTTCA	0,992087	2021-08-06	United States
S_452_R	S	452	SRR15589584	22917	T	G	1	2021-08-06	United States
S_478_K	S	478	SRR15589584	22995	C	A	1	2021-08-06	United States
S_614_G	S	614	SRR15589584	23403	A	G	0,999941	2021-08-06	United States
S_681_R	S	681	SRR15589584	23604	C	G	1	2021-08-06	United States
S_950_N	S	950	SRR15589584	24410	G	A	0,989035	2021-08-06	United States
ORF3a_26_L	ORF3a	26	SRR15589584	25469	C	T	1	2021-08-06	United States
ORF3a_95_S	ORF3a	95	SRR15589584	25676	T	C	0,99988	2021-08-06	United States
M_75_S	M	75	SRR15589584	26746	G	C	0,994877	2021-08-06	United States
M_82_T	M	82	SRR15589584	26767	T	C	0,997828	2021-08-06	United States
ORF7a_71_I	ORF7a	71	SRR15589584	27604	G	A	1	2021-08-06	United States
ORF7a_82_A	ORF7a	82	SRR15589584	27638	T	C	1	2021-08-06	United States
ORF7a_120_I	ORF7a	120	SRR15589584	27752	C	T	1	2021-08-06	United States
ORF7b_40_I	ORF7b	40	SRR15589584	27874	C	T	0,9995	2021-08-06	United States
ORF8_118_V	ORF8	118	SRR15589584	28245	T	G	0,994233	2021-08-06	United States
ORF8_118_NA	ORF8	118	SRR15589584	28247	A	-GATTTC	0,992799	2021-08-06	United States
N_63_G	N	63	SRR15589584	28461	A	G	0,983915	2021-08-06	United States
N_203_M	N	203	SRR15589584	28881	G	T	0,999103	2021-08-06	United States
N_215_C	N	215	SRR15589584	28916	G	T	0,99937	2021-08-06	United States
N_377_Y	N	377	SRR15589584	29402	G	T	1	2021-08-06	United States
ORF1ab_599_V	ORF1ab	599	SRR15589585	2061	C	T	0,999482	2021-08-06	United States
ORF1ab_1306_S	ORF1ab	1306	SRR15589585	4181	G	T	1	2021-08-06	United States
ORF1ab_2046_L	ORF1ab	2046	SRR15589585	6402	C	T	0,999304	2021-08-06	United States
ORF1ab_2287_S	ORF1ab	2287	SRR15589585	7124	C	T	1	2021-08-06	United States
ORF1ab_2930_L	ORF1ab	2930	SRR15589585	9053	G	T	0,999555	2021-08-06	United States
ORF1ab_3255_I	ORF1ab	3255	SRR15589585	10029	C	T	0,999923	2021-08-06	United States
ORF1ab_3504_L	ORF1ab	3504	SRR15589585	10776	C	T	0,999701	2021-08-06	United States
ORF1ab_3603_NA	ORF1ab	3603	SRR15589585	11074	C	-T	0,0503521	2021-08-06	United States
ORF1ab_3646_A	ORF1ab	3646	SRR15589585	11201	A	G	0,999768	2021-08-06	United States
ORF1ab_314_L	ORF1ab	314	SRR15589585	14408	C	T	1	2021-08-06	United States
ORF1ab_592_I	ORF1ab	592	SRR15589585	15243	G	T	0,999887	2021-08-06	United States
ORF1ab_662_S	ORF1ab	662	SRR15589585	15451	G	A	0,998475	2021-08-06	United States
ORF1ab_1000_L	ORF1ab	1000	SRR15589585	16466	C	T	1	2021-08-06	United States
ORF1ab_1918_V	ORF1ab	1918	SRR15589585	19220	C	T	0,999313	2021-08-06	United States
S_19_R	S	19	SRR15589585	21618	C	G	1	2021-08-06	United States
S_95_I	S	95	SRR15589585	21846	C	T	1	2021-08-06	United States
S_97_E	S	97	SRR15589585	21851	A	G	1	2021-08-06	United States
S_142_D	S	142	SRR15589585	21987	G	A	0,694444	2021-08-06	United States
S_156_NA	S	156	SRR15589585	22028	G	-AGTTCA	0,994031	2021-08-06	United States
S_452_R	S	452	SRR15589585	22917	T	G	1	2021-08-06	United States
S_478_K	S	478	SRR15589585	22995	C	A	0,999119	2021-08-06	United States
S_614_G	S	614	SRR15589585	23403	A	G	0,999603	2021-08-06	United States
S_681_R	S	681	SRR15589585	23604	C	G	1	2021-08-06	United States
S_950_N	S	950	SRR15589585	24410	G	A	0,96947	2021-08-06	United States
S_1104_L	S	1104	SRR15589585	24872	G	T	1	2021-08-06	United States
ORF3a_26_L	ORF3a	26	SRR15589585	25469	C	T	1	2021-08-06	United States
M_82_T	M	82	SRR15589585	26767	T	C	1	2021-08-06	United States
ORF7a_82_A	ORF7a	82	SRR15589585	27638	T	C	1	2021-08-06	United States
ORF7a_120_I	ORF7a	120	SRR15589585	27752	C	T	1	2021-08-06	United States
ORF7b_40_I	ORF7b	40	SRR15589585	27874	C	T	1	2021-08-06	United States
ORF8_118_NA	ORF8	118	SRR15589585	28247	A	-GATTTC	0,934174	2021-08-06	United States
ORF8_120_L	ORF8	120	SRR15589585	28253	C	A	0,987374	2021-08-06	United States
N_63_G	N	63	SRR15589585	28461	A	G	0,99341	2021-08-06	United States
N_203_M	N	203	SRR15589585	28881	G	T	0,999782	2021-08-06	United States
N_215_C	N	215	SRR15589585	28916	G	T	0,998907	2021-08-06	United States
N_377_Y	N	377	SRR15589585	29402	G	T	1	2021-08-06	United States
ORF1ab_1306_S	ORF1ab	1306	SRR15589587	4181	G	T	0,999865	2021-08-06	United States
ORF1ab_2046_L	ORF1ab	2046	SRR15589587	6402	C	T	0,999373	2021-08-06	United States
ORF1ab_2287_S	ORF1ab	2287	SRR15589587	7124	C	T	0,999404	2021-08-06	United States
ORF1ab_2930_L	ORF1ab	2930	SRR15589587	9053	G	T	0,999897	2021-08-06	United States
ORF1ab_3097_I	ORF1ab	3097	SRR15589587	9554	G	A	0,99983	2021-08-06	United States
ORF1ab_3255_I	ORF1ab	3255	SRR15589587	10029	C	T	0,999856	2021-08-06	United States
ORF1ab_3476_V	ORF1ab	3476	SRR15589587	10691	A	G	0,999847	2021-08-06	United States
ORF1ab_3603_NA	ORF1ab	3603	SRR15589587	11074	C	-T	0,0508352	2021-08-06	United States
ORF1ab_3646_A	ORF1ab	3646	SRR15589587	11201	A	G	0,999588	2021-08-06	United States
ORF1ab_3936_N	ORF1ab	3936	SRR15589587	12071	G	A	0,999014	2021-08-06	United States
ORF1ab_314_L	ORF1ab	314	SRR15589587	14408	C	T	0,999642	2021-08-06	United States
ORF1ab_662_S	ORF1ab	662	SRR15589587	15451	G	A	0,999014	2021-08-06	United States
ORF1ab_1000_L	ORF1ab	1000	SRR15589587	16466	C	T	0,999836	2021-08-06	United States
ORF1ab_1898_F	ORF1ab	1898	SRR15589587	19160	C	T	0,999834	2021-08-06	United States
ORF1ab_1918_V	ORF1ab	1918	SRR15589587	19220	C	T	0,999116	2021-08-06	United States
ORF1ab_2501_I	ORF1ab	2501	SRR15589587	20968	G	A	0,999789	2021-08-06	United States
S_19_R	S	19	SRR15589587	21618	C	G	0,999927	2021-08-06	United States
S_95_I	S	95	SRR15589587	21846	C	T	0,999308	2021-08-06	United States
S_142_D	S	142	SRR15589587	21987	G	A	0,449394	2021-08-06	United States
S_156_NA	S	156	SRR15589587	22028	G	-AGTTCA	0,989076	2021-08-06	United States
S_452_R	S	452	SRR15589587	22917	T	G	0,999939	2021-08-06	United States
S_478_K	S	478	SRR15589587	22995	C	A	0,999776	2021-08-06	United States
S_614_G	S	614	SRR15589587	23403	A	G	0,999856	2021-08-06	United States
S_681_R	S	681	SRR15589587	23604	C	G	1	2021-08-06	United States
S_950_N	S	950	SRR15589587	24410	G	A	0,867148	2021-08-06	United States
S_1104_L	S	1104	SRR15589587	24872	G	T	0,999637	2021-08-06	United States
ORF3a_26_L	ORF3a	26	SRR15589587	25469	C	T	0,999899	2021-08-06	United States
M_82_T	M	82	SRR15589587	26767	T	C	0,99975	2021-08-06	United States
ORF7a_82_A	ORF7a	82	SRR15589587	27638	T	C	0,999883	2021-08-06	United States
ORF7a_120_I	ORF7a	120	SRR15589587	27752	C	T	0,999695	2021-08-06	United States
ORF7b_40_I	ORF7b	40	SRR15589587	27874	C	T	0,999675	2021-08-06	United States
ORF8_118_NA	ORF8	118	SRR15589587	28247	A	-GATTTC	0,942928	2021-08-06	United States
ORF8_120_L	ORF8	120	SRR15589587	28253	C	A	0,995986	2021-08-06	United States
N_63_G	N	63	SRR15589587	28461	A	G	0,826163	2021-08-06	United States
N_203_M	N	203	SRR15589587	28881	G	T	0,999803	2021-08-06	United States
N_215_C	N	215	SRR15589587	28916	G	T	0,999489	2021-08-06	United States
N_377_Y	N	377	SRR15589587	29402	G	T	0,9997	2021-08-06	United States
ORF1ab_109_S	ORF1ab	109	SRR15589592	590	C	T	0,999187	2021-08-06	United States
ORF1ab_1306_S	ORF1ab	1306	SRR15589592	4181	G	T	1	2021-08-06	United States
ORF1ab_2046_L	ORF1ab	2046	SRR15589592	6402	C	T	0,999369	2021-08-06	United States
ORF1ab_2048_P	ORF1ab	2048	SRR15589592	6407	T	C	0,9997	2021-08-06	United States
ORF1ab_2930_L	ORF1ab	2930	SRR15589592	9053	G	T	0,999641	2021-08-06	United States
ORF1ab_3255_I	ORF1ab	3255	SRR15589592	10029	C	T	1	2021-08-06	United States
ORF1ab_3646_A	ORF1ab	3646	SRR15589592	11201	A	G	0,999788	2021-08-06	United States
ORF1ab_3678_N	ORF1ab	3678	SRR15589592	11299	G	T	0,998867	2021-08-06	United States
ORF1ab_4175_I	ORF1ab	4175	SRR15589592	12789	C	T	0,99501	2021-08-06	United States
ORF1ab_314_L	ORF1ab	314	SRR15589592	14408	C	T	1	2021-08-06	United States
ORF1ab_662_S	ORF1ab	662	SRR15589592	15451	G	A	0,997333	2021-08-06	United States
ORF1ab_1000_L	ORF1ab	1000	SRR15589592	16466	C	T	1	2021-08-06	United States
ORF1ab_1918_V	ORF1ab	1918	SRR15589592	19220	C	T	0,999754	2021-08-06	United States
ORF1ab_2658_F	ORF1ab	2658	SRR15589592	21440	C	T	0,997126	2021-08-06	United States
S_19_R	S	19	SRR15589592	21618	C	G	1	2021-08-06	United States
S_156_NA	S	156	SRR15589592	22028	G	-AGTTCA	0,997093	2021-08-06	United States
S_478_K	S	478	SRR15589592	22995	C	A	1	2021-08-06	United States
S_614_G	S	614	SRR15589592	23403	A	G	0,999894	2021-08-06	United States
S_681_R	S	681	SRR15589592	23604	C	G	1	2021-08-06	United States
S_950_N	S	950	SRR15589592	24410	G	A	0,994366	2021-08-06	United States
S_1104_L	S	1104	SRR15589592	24872	G	T	0,999871	2021-08-06	United States
ORF3a_26_L	ORF3a	26	SRR15589592	25469	C	T	0,999778	2021-08-06	United States
ORF3a_239_Q	ORF3a	239	SRR15589592	26107	G	C	1	2021-08-06	United States
M_82_T	M	82	SRR15589592	26767	T	C	0,999225	2021-08-06	United States
ORF6_5_I	ORF6	5	SRR15589592	27214	G	A	0,109869	2021-08-06	United States
ORF7b_40_I	ORF7b	40	SRR15589592	27874	C	T	1	2021-08-06	United States
ORF8_118_NA	ORF8	118	SRR15589592	28247	A	-GATTTC	0,931768	2021-08-06	United States
ORF8_119_V	ORF8	119	SRR15589592	28249	A	T	0,961165	2021-08-06	United States
ORF8_120_L	ORF8	120	SRR15589592	28253	C	A	0,997739	2021-08-06	United States
N_63_G	N	63	SRR15589592	28461	A	G	0,972342	2021-08-06	United States
N_203_M	N	203	SRR15589592	28881	G	T	1	2021-08-06	United States
N_215_C	N	215	SRR15589592	28916	G	T	0,993464	2021-08-06	United States
N_377_Y	N	377	SRR15589592	29402	G	T	1	2021-08-06	United States
ORF1ab_309_L	ORF1ab	309	SRR15589593	1191	C	T	1	2021-08-06	United States
ORF1ab_888_G	ORF1ab	888	SRR15589593	2928	A	G	0,0910092	2021-08-06	United States
ORF1ab_1640_L	ORF1ab	1640	SRR15589593	5184	C	T	1	2021-08-06	United States
ORF1ab_1921_Q	ORF1ab	1921	SRR15589593	6027	C	A	1	2021-08-06	United States
ORF1ab_2980_N	ORF1ab	2980	SRR15589593	9203	G	A	0,999639	2021-08-06	United States
ORF1ab_3138_S	ORF1ab	3138	SRR15589593	9678	T	C	0,999915	2021-08-06	United States
ORF1ab_3580_Q	ORF1ab	3580	SRR15589593	11005	C	A	0,897824	2021-08-06	United States
ORF1ab_3603_NA	ORF1ab	3603	SRR15589593	11074	C	-T	0,067488	2021-08-06	United States
ORF1ab_314_L	ORF1ab	314	SRR15589593	14408	C	T	1	2021-08-06	United States
ORF1ab_2027_L	ORF1ab	2027	SRR15589593	19547	C	T	0,0607735	2021-08-06	United States
ORF1ab_2310_R	ORF1ab	2310	SRR15589593	20396	A	G	0,996013	2021-08-06	United States
ORF1ab_2324_I	ORF1ab	2324	SRR15589593	20438	G	T	0,995818	2021-08-06	United States
S_5_F	S	5	SRR15589593	21575	C	T	0,0955913	2021-08-06	United States
S_19_R	S	19	SRR15589593	21618	C	G	1	2021-08-06	United States
S_77_T	S	77	SRR15589593	21792	A	C	1	2021-08-06	United States
S_142_D	S	142	SRR15589593	21987	G	A	0,847926	2021-08-06	United States
S_452_R	S	452	SRR15589593	22917	T	G	1	2021-08-06	United States
S_478_K	S	478	SRR15589593	22995	C	A	1	2021-08-06	United States
S_484_Q	S	484	SRR15589593	23012	G	C	1	2021-08-06	United States
S_614_G	S	614	SRR15589593	23403	A	G	0,999812	2021-08-06	United States
S_681_R	S	681	SRR15589593	23604	C	G	0,999812	2021-08-06	United States
S_950_N	S	950	SRR15589593	24410	G	A	0,985475	2021-08-06	United States
ORF3a_26_L	ORF3a	26	SRR15589593	25469	C	T	1	2021-08-06	United States
M_82_T	M	82	SRR15589593	26767	T	C	0,999941	2021-08-06	United States
ORF7a_120_I	ORF7a	120	SRR15589593	27752	C	T	1	2021-08-06	United States
N_63_G	N	63	SRR15589593	28461	A	G	0,960201	2021-08-06	United States
N_203_M	N	203	SRR15589593	28881	G	T	1	2021-08-06	United States
N_377_Y	N	377	SRR15589593	29402	G	T	0,998342	2021-08-06	United States
ORF1ab_1306_S	ORF1ab	1306	SRR15589596	4181	G	T	1	2021-08-06	United States
ORF1ab_2046_L	ORF1ab	2046	SRR15589596	6402	C	T	0,999539	2021-08-06	United States
ORF1ab_2287_S	ORF1ab	2287	SRR15589596	7124	C	T	1	2021-08-06	United States
ORF1ab_2695_N	ORF1ab	2695	SRR15589596	8349	G	A	0,999909	2021-08-06	United States
ORF1ab_2930_L	ORF1ab	2930	SRR15589596	9053	G	T	1	2021-08-06	United States
ORF1ab_3255_I	ORF1ab	3255	SRR15589596	10029	C	T	0,999865	2021-08-06	United States
ORF1ab_3646_A	ORF1ab	3646	SRR15589596	11201	A	G	0,999824	2021-08-06	United States
ORF1ab_314_L	ORF1ab	314	SRR15589596	14408	C	T	1	2021-08-06	United States
ORF1ab_662_S	ORF1ab	662	SRR15589596	15451	G	A	0,99403	2021-08-06	United States
ORF1ab_1000_L	ORF1ab	1000	SRR15589596	16466	C	T	1	2021-08-06	United States
ORF1ab_1257_V	ORF1ab	1257	SRR15589596	17236	A	G	0,999831	2021-08-06	United States
ORF1ab_1918_V	ORF1ab	1918	SRR15589596	19220	C	T	0,999525	2021-08-06	United States
S_19_R	S	19	SRR15589596	21618	C	G	1	2021-08-06	United States
S_142_D	S	142	SRR15589596	21987	G	A	0,769231	2021-08-06	United States
S_156_NA	S	156	SRR15589596	22028	G	-AGTTCA	0,911392	2021-08-06	United States
S_452_R	S	452	SRR15589596	22917	T	G	1	2021-08-06	United States
S_478_K	S	478	SRR15589596	22995	C	A	1	2021-08-06	United States
S_614_G	S	614	SRR15589596	23403	A	G	0,999913	2021-08-06	United States
S_681_R	S	681	SRR15589596	23604	C	G	1	2021-08-06	United States
S_796_Y	S	796	SRR15589596	23948	G	T	0,99853	2021-08-06	United States
S_950_N	S	950	SRR15589596	24410	G	A	0,953132	2021-08-06	United States
ORF3a_26_L	ORF3a	26	SRR15589596	25469	C	T	1	2021-08-06	United States
M_82_T	M	82	SRR15589596	26767	T	C	0,999926	2021-08-06	United States
ORF7a_82_A	ORF7a	82	SRR15589596	27638	T	C	1	2021-08-06	United States
ORF7a_120_I	ORF7a	120	SRR15589596	27752	C	T	1	2021-08-06	United States
ORF7b_40_I	ORF7b	40	SRR15589596	27874	C	T	0,999743	2021-08-06	United States
ORF8_36_S	ORF8	36	SRR15589596	27999	C	T	1	2021-08-06	United States
ORF8_118_NA	ORF8	118	SRR15589596	28247	A	-GATTTC	0,940141	2021-08-06	United States
ORF8_120_L	ORF8	120	SRR15589596	28253	C	A	0,998304	2021-08-06	United States
N_63_G	N	63	SRR15589596	28461	A	G	0,961876	2021-08-06	United States
N_203_M	N	203	SRR15589596	28881	G	T	1	2021-08-06	United States
N_215_C	N	215	SRR15589596	28916	G	T	0,999464	2021-08-06	United States
N_377_Y	N	377	SRR15589596	29402	G	T	1	2021-08-06	United States
ORF1ab_261_N	ORF1ab	261	SRR15589597	1048	G	T	0,999785	2021-08-06	United States
ORF1ab_1306_S	ORF1ab	1306	SRR15589597	4181	G	T	0,999739	2021-08-06	United States
ORF1ab_2046_L	ORF1ab	2046	SRR15589597	6402	C	T	0,999479	2021-08-06	United States
ORF1ab_2287_S	ORF1ab	2287	SRR15589597	7124	C	T	0,999884	2021-08-06	United States
ORF1ab_2930_L	ORF1ab	2930	SRR15589597	9053	G	T	0,999723	2021-08-06	United States
ORF1ab_3255_I	ORF1ab	3255	SRR15589597	10029	C	T	0,996078	2021-08-06	United States
ORF1ab_3646_A	ORF1ab	3646	SRR15589597	11201	A	G	0,999602	2021-08-06	United States
ORF1ab_314_L	ORF1ab	314	SRR15589597	14408	C	T	0,99894	2021-08-06	United States
ORF1ab_345_L	ORF1ab	345	SRR15589597	14500	G	T	0,999817	2021-08-06	United States
ORF1ab_662_S	ORF1ab	662	SRR15589597	15451	G	A	0,999091	2021-08-06	United States
ORF1ab_1000_L	ORF1ab	1000	SRR15589597	16466	C	T	0,999924	2021-08-06	United States
ORF1ab_1918_V	ORF1ab	1918	SRR15589597	19220	C	T	0,999705	2021-08-06	United States
S_19_R	S	19	SRR15589597	21618	C	G	1	2021-08-06	United States
S_142_D	S	142	SRR15589597	21987	G	A	0,800377	2021-08-06	United States
S_156_NA	S	156	SRR15589597	22028	G	-AGTTCA	0,993482	2021-08-06	United States
S_452_R	S	452	SRR15589597	22917	T	G	0,999677	2021-08-06	United States
S_478_K	S	478	SRR15589597	22995	C	A	1	2021-08-06	United States
S_614_G	S	614	SRR15589597	23403	A	G	0,999879	2021-08-06	United States
S_681_R	S	681	SRR15589597	23604	C	G	0,999906	2021-08-06	United States
S_950_N	S	950	SRR15589597	24410	G	A	0,973724	2021-08-06	United States
ORF3a_26_L	ORF3a	26	SRR15589597	25469	C	T	1	2021-08-06	United States
M_4_A	M	4	SRR15589597	26532	T	G	0,982908	2021-08-06	United States
M_82_T	M	82	SRR15589597	26767	T	C	0,999828	2021-08-06	United States
ORF7a_45_S	ORF7a	45	SRR15589597	27526	C	T	0,991268	2021-08-06	United States
ORF7a_45_L	ORF7a	45	SRR15589597	27527	C	T	0,991944	2021-08-06	United States
ORF7a_82_A	ORF7a	82	SRR15589597	27638	T	C	1	2021-08-06	United States
ORF7a_120_I	ORF7a	120	SRR15589597	27752	C	T	1	2021-08-06	United States
ORF7b_40_I	ORF7b	40	SRR15589597	27874	C	T	0,999873	2021-08-06	United States
ORF8_118_NA	ORF8	118	SRR15589597	28247	A	-GATTTC	0,942973	2021-08-06	United States
ORF8_120_L	ORF8	120	SRR15589597	28253	C	A	0,994314	2021-08-06	United States
N_63_G	N	63	SRR15589597	28461	A	G	0,973767	2021-08-06	United States
N_203_M	N	203	SRR15589597	28881	G	T	0,999702	2021-08-06	United States
N_215_C	N	215	SRR15589597	28916	G	T	0,999002	2021-08-06	United States
N_377_Y	N	377	SRR15589597	29402	G	T	0,998137	2021-08-06	United States
ORF1ab_743_V	ORF1ab	743	SRR15589599	2493	A	T	1	2021-08-06	United States
ORF1ab_1306_S	ORF1ab	1306	SRR15589599	4181	G	T	1	2021-08-06	United States
ORF1ab_2046_L	ORF1ab	2046	SRR15589599	6402	C	T	0,999662	2021-08-06	United States
ORF1ab_2287_S	ORF1ab	2287	SRR15589599	7124	C	T	1	2021-08-06	United States
ORF1ab_2930_L	ORF1ab	2930	SRR15589599	9053	G	T	1	2021-08-06	United States
ORF1ab_3255_I	ORF1ab	3255	SRR15589599	10029	C	T	1	2021-08-06	United States
ORF1ab_3646_A	ORF1ab	3646	SRR15589599	11201	A	G	0,999743	2021-08-06	United States
ORF1ab_314_L	ORF1ab	314	SRR15589599	14408	C	T	1	2021-08-06	United States
ORF1ab_662_S	ORF1ab	662	SRR15589599	15451	G	A	0,998964	2021-08-06	United States
ORF1ab_1000_L	ORF1ab	1000	SRR15589599	16466	C	T	1	2021-08-06	United States
ORF1ab_1257_V	ORF1ab	1257	SRR15589599	17236	A	G	0,999783	2021-08-06	United States
ORF1ab_1918_V	ORF1ab	1918	SRR15589599	19220	C	T	0,999603	2021-08-06	United States
S_19_R	S	19	SRR15589599	21618	C	G	1	2021-08-06	United States
S_156_NA	S	156	SRR15589599	22028	G	-AGTTCA	0,994524	2021-08-06	United States
S_452_R	S	452	SRR15589599	22917	T	G	1	2021-08-06	United States
S_478_K	S	478	SRR15589599	22995	C	A	1	2021-08-06	United States
S_614_G	S	614	SRR15589599	23403	A	G	1	2021-08-06	United States
S_681_R	S	681	SRR15589599	23604	C	G	1	2021-08-06	United States
S_950_N	S	950	SRR15589599	24410	G	A	0,968354	2021-08-06	United States
ORF3a_26_L	ORF3a	26	SRR15589599	25469	C	T	1	2021-08-06	United States
M_82_T	M	82	SRR15589599	26767	T	C	1	2021-08-06	United States
ORF7a_82_A	ORF7a	82	SRR15589599	27638	T	C	1	2021-08-06	United States
ORF7a_120_I	ORF7a	120	SRR15589599	27752	C	T	1	2021-08-06	United States
ORF7b_40_I	ORF7b	40	SRR15589599	27874	C	T	1	2021-08-06	United States
ORF8_118_NA	ORF8	118	SRR15589599	28247	A	-GATTTC	0,956498	2021-08-06	United States
ORF8_120_L	ORF8	120	SRR15589599	28253	C	A	0,957265	2021-08-06	United States
N_26_N	N	26	SRR15589599	28350	G	A	0,998631	2021-08-06	United States
N_63_G	N	63	SRR15589599	28461	A	G	0,975716	2021-08-06	United States
N_203_M	N	203	SRR15589599	28881	G	T	1	2021-08-06	United States
N_215_C	N	215	SRR15589599	28916	G	T	0,997908	2021-08-06	United States
N_377_Y	N	377	SRR15589599	29402	G	T	1	2021-08-06	United States
ORF1ab_1306_S	ORF1ab	1306	SRR15589600	4181	G	T	0,999865	2021-08-06	United States
ORF1ab_1478_F	ORF1ab	1478	SRR15589600	4698	C	T	1	2021-08-06	United States
ORF1ab_2046_L	ORF1ab	2046	SRR15589600	6402	C	T	0,999474	2021-08-06	United States
ORF1ab_2125_Y	ORF1ab	2125	SRR15589600	6638	C	T	1	2021-08-06	United States
ORF1ab_2287_S	ORF1ab	2287	SRR15589600	7124	C	T	1	2021-08-06	United States
ORF1ab_2554_V	ORF1ab	2554	SRR15589600	7926	C	T	0,999808	2021-08-06	United States
ORF1ab_2930_L	ORF1ab	2930	SRR15589600	9053	G	T	1	2021-08-06	United States
ORF1ab_3255_I	ORF1ab	3255	SRR15589600	10029	C	T	0,999938	2021-08-06	United States
ORF1ab_3646_A	ORF1ab	3646	SRR15589600	11201	A	G	0,999666	2021-08-06	United States
ORF1ab_183_V	ORF1ab	183	SRR15589600	14014	T	G	0,999794	2021-08-06	United States
ORF1ab_314_L	ORF1ab	314	SRR15589600	14408	C	T	1	2021-08-06	United States
ORF1ab_662_S	ORF1ab	662	SRR15589600	15451	G	A	0,998933	2021-08-06	United States
ORF1ab_1000_L	ORF1ab	1000	SRR15589600	16466	C	T	0,999863	2021-08-06	United States
ORF1ab_1087_Y	ORF1ab	1087	SRR15589600	16726	C	T	0,999951	2021-08-06	United States
ORF1ab_1918_V	ORF1ab	1918	SRR15589600	19220	C	T	0,99953	2021-08-06	United States
ORF1ab_2197_C	ORF1ab	2197	SRR15589600	20056	G	T	1	2021-08-06	United States
ORF1ab_2406_A	ORF1ab	2406	SRR15589600	20684	T	C	0,999643	2021-08-06	United States
S_19_R	S	19	SRR15589600	21618	C	G	0,999833	2021-08-06	United States
S_142_D	S	142	SRR15589600	21987	G	A	0,612565	2021-08-06	United States
S_156_NA	S	156	SRR15589600	22028	G	-AGTTCA	0,994068	2021-08-06	United States
S_452_R	S	452	SRR15589600	22917	T	G	1	2021-08-06	United States
S_478_K	S	478	SRR15589600	22995	C	A	0,999554	2021-08-06	United States
S_614_G	S	614	SRR15589600	23403	A	G	0,999944	2021-08-06	United States
S_681_R	S	681	SRR15589600	23604	C	G	0,999507	2021-08-06	United States
S_950_N	S	950	SRR15589600	24410	G	A	0,918105	2021-08-06	United States
ORF3a_26_L	ORF3a	26	SRR15589600	25469	C	T	1	2021-08-06	United States
M_82_T	M	82	SRR15589600	26767	T	C	0,999773	2021-08-06	United States
ORF7a_82_A	ORF7a	82	SRR15589600	27638	T	C	1	2021-08-06	United States
ORF7a_120_I	ORF7a	120	SRR15589600	27752	C	T	0,999656	2021-08-06	United States
ORF7b_40_I	ORF7b	40	SRR15589600	27874	C	T	0,99915	2021-08-06	United States
ORF8_60_F	ORF8	60	SRR15589600	28073	G	T	1	2021-08-06	United States
ORF8_118_NA	ORF8	118	SRR15589600	28247	A	-GATTTC	0,948465	2021-08-06	United States
ORF8_120_L	ORF8	120	SRR15589600	28253	C	A	0,983529	2021-08-06	United States
N_63_G	N	63	SRR15589600	28461	A	G	0,963127	2021-08-06	United States
N_127_R	N	127	SRR15589600	28653	A	G	1	2021-08-06	United States
N_203_M	N	203	SRR15589600	28881	G	T	0,999877	2021-08-06	United States
N_215_C	N	215	SRR15589600	28916	G	T	1	2021-08-06	United States
N_377_Y	N	377	SRR15589600	29402	G	T	0,999282	2021-08-06	United States
ORF1ab_1306_S	ORF1ab	1306	SRR15589601	4181	G	T	0,999967	2021-08-06	United States
ORF1ab_1397_V	ORF1ab	1397	SRR15589601	4455	C	T	0,999295	2021-08-06	United States
ORF1ab_2046_L	ORF1ab	2046	SRR15589601	6402	C	T	0,99944	2021-08-06	United States
ORF1ab_2287_S	ORF1ab	2287	SRR15589601	7124	C	T	0,999829	2021-08-06	United States
ORF1ab_2855_V	ORF1ab	2855	SRR15589601	8829	C	T	0,999044	2021-08-06	United States
ORF1ab_2930_L	ORF1ab	2930	SRR15589601	9053	G	T	0,999703	2021-08-06	United States
ORF1ab_3255_I	ORF1ab	3255	SRR15589601	10029	C	T	0,999849	2021-08-06	United States
ORF1ab_3603_NA	ORF1ab	3603	SRR15589601	11074	C	+T	0,0721001	2021-08-06	United States
ORF1ab_3606_NA	ORF1ab	3606	SRR15589601	11082	T	-G	0,19371	2021-08-06	United States
ORF1ab_3606_F	ORF1ab	3606	SRR15589601	11083	G	T	0,998865	2021-08-06	United States
ORF1ab_3646_A	ORF1ab	3646	SRR15589601	11201	A	G	0,999651	2021-08-06	United States
ORF1ab_314_L	ORF1ab	314	SRR15589601	14408	C	T	0,999823	2021-08-06	United States
ORF1ab_662_S	ORF1ab	662	SRR15589601	15451	G	A	0,998867	2021-08-06	United States
ORF1ab_1000_L	ORF1ab	1000	SRR15589601	16466	C	T	0,999813	2021-08-06	United States
ORF1ab_1847_S	ORF1ab	1847	SRR15589601	19006	G	T	0,999224	2021-08-06	United States
ORF1ab_1918_V	ORF1ab	1918	SRR15589601	19220	C	T	0,999766	2021-08-06	United States
S_19_R	S	19	SRR15589601	21618	C	G	0,999879	2021-08-06	United States
S_95_I	S	95	SRR15589601	21846	C	T	0,999449	2021-08-06	United States
S_142_D	S	142	SRR15589601	21987	G	A	0,572716	2021-08-06	United States
S_156_NA	S	156	SRR15589601	22028	G	-AGTTCA	0,993045	2021-08-06	United States
S_452_R	S	452	SRR15589601	22917	T	G	0,999498	2021-08-06	United States
S_478_K	S	478	SRR15589601	22995	C	A	0,999559	2021-08-06	United States
S_614_G	S	614	SRR15589601	23403	A	G	0,999915	2021-08-06	United States
S_681_R	S	681	SRR15589601	23604	C	G	0,999698	2021-08-06	United States
S_950_N	S	950	SRR15589601	24410	G	A	0,914537	2021-08-06	United States
ORF3a_26_L	ORF3a	26	SRR15589601	25469	C	T	0,999901	2021-08-06	United States
M_82_T	M	82	SRR15589601	26767	T	C	0,999769	2021-08-06	United States
ORF7a_82_A	ORF7a	82	SRR15589601	27638	T	C	0,999858	2021-08-06	United States
ORF7a_120_I	ORF7a	120	SRR15589601	27752	C	T	0,999929	2021-08-06	United States
ORF7b_40_I	ORF7b	40	SRR15589601	27874	C	T	1	2021-08-06	United States
ORF8_118_NA	ORF8	118	SRR15589601	28247	A	-GATTTC	0,948674	2021-08-06	United States
ORF8_120_L	ORF8	120	SRR15589601	28253	C	A	0,996252	2021-08-06	United States
N_63_G	N	63	SRR15589601	28461	A	G	0,879841	2021-08-06	United States
N_203_M	N	203	SRR15589601	28881	G	T	0,999735	2021-08-06	United States
N_215_C	N	215	SRR15589601	28916	G	T	0,999323	2021-08-06	United States
N_377_Y	N	377	SRR15589601	29402	G	T	0,999463	2021-08-06	United States
ORF1ab_1306_S	ORF1ab	1306	SRR15589605	4181	G	T	0,999955	2021-08-06	United States
ORF1ab_2046_L	ORF1ab	2046	SRR15589605	6402	C	T	0,999384	2021-08-06	United States
ORF1ab_2125_Y	ORF1ab	2125	SRR15589605	6638	C	T	0,999853	2021-08-06	United States
ORF1ab_2287_S	ORF1ab	2287	SRR15589605	7124	C	T	1	2021-08-06	United States
ORF1ab_2554_V	ORF1ab	2554	SRR15589605	7926	C	T	0,999895	2021-08-06	United States
ORF1ab_2930_L	ORF1ab	2930	SRR15589605	9053	G	T	0,999812	2021-08-06	United States
ORF1ab_3255_I	ORF1ab	3255	SRR15589605	10029	C	T	0,999778	2021-08-06	United States
ORF1ab_3646_A	ORF1ab	3646	SRR15589605	11201	A	G	1	2021-08-06	United States
ORF1ab_183_V	ORF1ab	183	SRR15589605	14014	T	G	0,999957	2021-08-06	United States
ORF1ab_314_L	ORF1ab	314	SRR15589605	14408	C	T	0,999724	2021-08-06	United States
ORF1ab_662_S	ORF1ab	662	SRR15589605	15451	G	A	0,997067	2021-08-06	United States
ORF1ab_1000_L	ORF1ab	1000	SRR15589605	16466	C	T	0,999525	2021-08-06	United States
ORF1ab_1087_Y	ORF1ab	1087	SRR15589605	16726	C	T	0,999797	2021-08-06	United States
ORF1ab_1918_V	ORF1ab	1918	SRR15589605	19220	C	T	0,999357	2021-08-06	United States
S_19_R	S	19	SRR15589605	21618	C	G	1	2021-08-06	United States
S_142_D	S	142	SRR15589605	21987	G	A	0,848665	2021-08-06	United States
S_156_NA	S	156	SRR15589605	22028	G	-AGTTCA	0,989935	2021-08-06	United States
S_452_R	S	452	SRR15589605	22917	T	G	1	2021-08-06	United States
S_478_K	S	478	SRR15589605	22995	C	A	1	2021-08-06	United States
S_614_G	S	614	SRR15589605	23403	A	G	0,999899	2021-08-06	United States
S_681_R	S	681	SRR15589605	23604	C	G	1	2021-08-06	United States
S_950_N	S	950	SRR15589605	24410	G	A	0,977774	2021-08-06	United States
ORF3a_26_L	ORF3a	26	SRR15589605	25469	C	T	1	2021-08-06	United States
M_82_T	M	82	SRR15589605	26767	T	C	0,999802	2021-08-06	United States
ORF7a_82_A	ORF7a	82	SRR15589605	27638	T	C	0,999324	2021-08-06	United States
ORF7a_120_I	ORF7a	120	SRR15589605	27752	C	T	1	2021-08-06	United States
ORF7b_40_I	ORF7b	40	SRR15589605	27874	C	T	0,9999	2021-08-06	United States
ORF8_60_F	ORF8	60	SRR15589605	28073	G	T	0,999593	2021-08-06	United States
ORF8_118_NA	ORF8	118	SRR15589605	28247	A	-GATTTC	0,943946	2021-08-06	United States
ORF8_119_V	ORF8	119	SRR15589605	28249	A	T	0,981707	2021-08-06	United States
ORF8_120_L	ORF8	120	SRR15589605	28253	C	A	0,990654	2021-08-06	United States
N_63_N	N	63	SRR15589605	28460	G	A	0,998153	2021-08-06	United States
N_63_G	N	63	SRR15589605	28461	A	G	0,998724	2021-08-06	United States
N_203_M	N	203	SRR15589605	28881	G	T	0,999902	2021-08-06	United States
N_215_C	N	215	SRR15589605	28916	G	T	0,998992	2021-08-06	United States
N_377_Y	N	377	SRR15589605	29402	G	T	0,999235	2021-08-06	United States
ORF1ab_669_N	ORF1ab	669	SRR15589606	2272	G	C	1	2021-08-06	United States
ORF1ab_1306_S	ORF1ab	1306	SRR15589606	4181	G	T	1	2021-08-06	United States
ORF1ab_2046_L	ORF1ab	2046	SRR15589606	6402	C	T	0,999273	2021-08-06	United States
ORF1ab_2287_S	ORF1ab	2287	SRR15589606	7124	C	T	1	2021-08-06	United States
ORF1ab_2930_L	ORF1ab	2930	SRR15589606	9053	G	T	0,999499	2021-08-06	United States
ORF1ab_3255_I	ORF1ab	3255	SRR15589606	10029	C	T	0,999794	2021-08-06	United States
ORF1ab_3646_A	ORF1ab	3646	SRR15589606	11201	A	G	0,999919	2021-08-06	United States
ORF1ab_314_L	ORF1ab	314	SRR15589606	14408	C	T	1	2021-08-06	United States
ORF1ab_662_S	ORF1ab	662	SRR15589606	15451	G	A	0,997954	2021-08-06	United States
ORF1ab_1000_L	ORF1ab	1000	SRR15589606	16466	C	T	0,999789	2021-08-06	United States
ORF1ab_1918_V	ORF1ab	1918	SRR15589606	19220	C	T	0,999252	2021-08-06	United States
S_19_R	S	19	SRR15589606	21618	C	G	1	2021-08-06	United States
S_50_L	S	50	SRR15589606	21711	C	T	1	2021-08-06	United States
S_258_L	S	258	SRR15589606	22335	G	T	1	2021-08-06	United States
S_417_N	S	417	SRR15589606	22813	G	T	0,997097	2021-08-06	United States
S_452_R	S	452	SRR15589606	22917	T	G	0,99705	2021-08-06	United States
S_478_K	S	478	SRR15589606	22995	C	A	1	2021-08-06	United States
S_614_G	S	614	SRR15589606	23403	A	G	0,999932	2021-08-06	United States
S_681_R	S	681	SRR15589606	23604	C	G	1	2021-08-06	United States
S_950_N	S	950	SRR15589606	24410	G	A	0,92916	2021-08-06	United States
ORF3a_26_L	ORF3a	26	SRR15589606	25469	C	T	1	2021-08-06	United States
ORF3a_53_F	ORF3a	53	SRR15589606	25549	C	T	1	2021-08-06	United States
ORF3a_222_Y	ORF3a	222	SRR15589606	26056	G	T	1	2021-08-06	United States
M_29_F	M	29	SRR15589606	26607	C	T	0,999846	2021-08-06	United States
M_82_T	M	82	SRR15589606	26767	T	C	0,999641	2021-08-06	United States
ORF7a_41_D	ORF7a	41	SRR15589606	27516	G	T	0,98942	2021-08-06	United States
ORF7a_82_A	ORF7a	82	SRR15589606	27638	T	C	1	2021-08-06	United States
ORF7a_120_I	ORF7a	120	SRR15589606	27752	C	T	1	2021-08-06	United States
ORF7b_40_I	ORF7b	40	SRR15589606	27874	C	T	1	2021-08-06	United States
ORF8_118_NA	ORF8	118	SRR15589606	28247	A	-GATTTC	0,942389	2021-08-06	United States
ORF8_120_L	ORF8	120	SRR15589606	28253	C	A	1	2021-08-06	United States
N_63_G	N	63	SRR15589606	28461	A	G	0,952414	2021-08-06	United States
N_203_M	N	203	SRR15589606	28881	G	T	0,999766	2021-08-06	United States
N_215_C	N	215	SRR15589606	28916	G	T	0,999499	2021-08-06	United States
N_377_Y	N	377	SRR15589606	29402	G	T	0,999431	2021-08-06	United States
ORF1ab_1306_S	ORF1ab	1306	SRR15589609	4181	G	T	1	2021-08-06	United States
ORF1ab_2046_L	ORF1ab	2046	SRR15589609	6402	C	T	0,999563	2021-08-06	United States
ORF1ab_2287_S	ORF1ab	2287	SRR15589609	7124	C	T	1	2021-08-06	United States
ORF1ab_2930_L	ORF1ab	2930	SRR15589609	9053	G	T	1	2021-08-06	United States
ORF1ab_3255_I	ORF1ab	3255	SRR15589609	10029	C	T	1	2021-08-06	United States
ORF1ab_3336_I	ORF1ab	3336	SRR15589609	10271	G	A	1	2021-08-06	United States
ORF1ab_3646_A	ORF1ab	3646	SRR15589609	11201	A	G	0,999525	2021-08-06	United States
ORF1ab_314_L	ORF1ab	314	SRR15589609	14408	C	T	1	2021-08-06	United States
ORF1ab_662_S	ORF1ab	662	SRR15589609	15451	G	A	0,998492	2021-08-06	United States
ORF1ab_1000_L	ORF1ab	1000	SRR15589609	16466	C	T	1	2021-08-06	United States
ORF1ab_1918_V	ORF1ab	1918	SRR15589609	19220	C	T	0,999499	2021-08-06	United States
S_19_R	S	19	SRR15589609	21618	C	G	1	2021-08-06	United States
S_156_NA	S	156	SRR15589609	22028	G	-AGTTCA	0,991228	2021-08-06	United States
S_452_R	S	452	SRR15589609	22917	T	G	1	2021-08-06	United States
S_478_K	S	478	SRR15589609	22995	C	A	1	2021-08-06	United States
S_614_G	S	614	SRR15589609	23403	A	G	0,99983	2021-08-06	United States
S_681_R	S	681	SRR15589609	23604	C	G	1	2021-08-06	United States
S_950_N	S	950	SRR15589609	24410	G	A	0,899281	2021-08-06	United States
ORF3a_26_L	ORF3a	26	SRR15589609	25469	C	T	1	2021-08-06	United States
M_82_T	M	82	SRR15589609	26767	T	C	1	2021-08-06	United States
ORF6_46_V	ORF6	46	SRR15589609	27338	A	T	1	2021-08-06	United States
ORF7a_82_A	ORF7a	82	SRR15589609	27638	T	C	1	2021-08-06	United States
ORF7a_120_I	ORF7a	120	SRR15589609	27752	C	T	1	2021-08-06	United States
ORF7b_40_I	ORF7b	40	SRR15589609	27874	C	T	1	2021-08-06	United States
ORF8_118_NA	ORF8	118	SRR15589609	28247	A	-GATTTC	0,931194	2021-08-06	United States
ORF8_120_L	ORF8	120	SRR15589609	28253	C	A	1	2021-08-06	United States
N_63_G	N	63	SRR15589609	28461	A	G	0,94375	2021-08-06	United States
N_203_M	N	203	SRR15589609	28881	G	T	1	2021-08-06	United States
N_215_C	N	215	SRR15589609	28916	G	T	1	2021-08-06	United States
N_377_Y	N	377	SRR15589609	29402	G	T	1	2021-08-06	United States
ORF1ab_80_L	ORF1ab	80	SRR15589610	504	C	T	1	2021-08-06	United States
ORF1ab_1127_Y	ORF1ab	1127	SRR15589610	3644	G	T	0,999353	2021-08-06	United States
ORF1ab_1306_S	ORF1ab	1306	SRR15589610	4181	G	T	0,999906	2021-08-06	United States
ORF1ab_2046_L	ORF1ab	2046	SRR15589610	6402	C	T	0,999237	2021-08-06	United States
ORF1ab_2287_S	ORF1ab	2287	SRR15589610	7124	C	T	0,999432	2021-08-06	United States
ORF1ab_2930_L	ORF1ab	2930	SRR15589610	9053	G	T	0,999599	2021-08-06	United States
ORF1ab_3255_I	ORF1ab	3255	SRR15589610	10029	C	T	0,999742	2021-08-06	United States
ORF1ab_3603_NA	ORF1ab	3603	SRR15589610	11074	C	-T	0,0508852	2021-08-06	United States
ORF1ab_3646_A	ORF1ab	3646	SRR15589610	11201	A	G	0,999572	2021-08-06	United States
ORF1ab_3731_V	ORF1ab	3731	SRR15589610	11456	A	G	0,999817	2021-08-06	United States
ORF1ab_314_L	ORF1ab	314	SRR15589610	14408	C	T	0,999516	2021-08-06	United States
ORF1ab_662_S	ORF1ab	662	SRR15589610	15451	G	A	0,997911	2021-08-06	United States
ORF1ab_1000_L	ORF1ab	1000	SRR15589610	16466	C	T	0,999855	2021-08-06	United States
ORF1ab_1550_Y	ORF1ab	1550	SRR15589610	18115	C	T	0,99976	2021-08-06	United States
ORF1ab_1918_V	ORF1ab	1918	SRR15589610	19220	C	T	0,998969	2021-08-06	United States
S_19_R	S	19	SRR15589610	21618	C	G	1	2021-08-06	United States
S_142_D	S	142	SRR15589610	21987	G	A	0,675862	2021-08-06	United States
S_156_NA	S	156	SRR15589610	22028	G	-AGTTCA	0,994067	2021-08-06	United States
S_452_R	S	452	SRR15589610	22917	T	G	0,999641	2021-08-06	United States
S_478_K	S	478	SRR15589610	22995	C	A	0,999945	2021-08-06	United States
S_614_G	S	614	SRR15589610	23403	A	G	0,999945	2021-08-06	United States
S_681_R	S	681	SRR15589610	23604	C	G	0,999935	2021-08-06	United States
S_950_N	S	950	SRR15589610	24410	G	A	0,861342	2021-08-06	United States
ORF3a_26_L	ORF3a	26	SRR15589610	25469	C	T	0,99984	2021-08-06	United States
M_82_T	M	82	SRR15589610	26767	T	C	0,999863	2021-08-06	United States
ORF7a_82_A	ORF7a	82	SRR15589610	27638	T	C	0,999848	2021-08-06	United States
ORF7a_120_I	ORF7a	120	SRR15589610	27752	C	T	0,999681	2021-08-06	United States
ORF7b_40_I	ORF7b	40	SRR15589610	27874	C	T	0,99959	2021-08-06	United States
ORF8_118_NA	ORF8	118	SRR15589610	28247	A	-GATTTC	0,933926	2021-08-06	United States
ORF8_120_L	ORF8	120	SRR15589610	28253	C	A	0,993934	2021-08-06	United States
N_63_G	N	63	SRR15589610	28461	A	G	0,9424	2021-08-06	United States
N_203_M	N	203	SRR15589610	28881	G	T	0,999908	2021-08-06	United States
N_215_C	N	215	SRR15589610	28916	G	T	0,999555	2021-08-06	United States
N_377_Y	N	377	SRR15589610	29402	G	T	0,998995	2021-08-06	United States
ORF1ab_1633_D	ORF1ab	1633	SRR15589611	5164	G	T	0,999751	2021-08-06	United States
ORF1ab_1640_L	ORF1ab	1640	SRR15589611	5184	C	T	0,99935	2021-08-06	United States
ORF1ab_1826_D	ORF1ab	1826	SRR15589611	5743	G	C	0,059017	2021-08-06	United States
ORF1ab_1827_H	ORF1ab	1827	SRR15589611	5744	T	C	0,0588687	2021-08-06	United States
ORF1ab_3209_V	ORF1ab	3209	SRR15589611	9891	C	T	0,999631	2021-08-06	United States
ORF1ab_3718_A	ORF1ab	3718	SRR15589611	11418	T	C	0,999906	2021-08-06	United States
ORF1ab_3750_I	ORF1ab	3750	SRR15589611	11514	C	T	0,999656	2021-08-06	United States
ORF1ab_314_L	ORF1ab	314	SRR15589611	14408	C	T	0,999592	2021-08-06	United States
ORF1ab_662_S	ORF1ab	662	SRR15589611	15451	G	A	0,99778	2021-08-06	United States
ORF1ab_1000_L	ORF1ab	1000	SRR15589611	16466	C	T	0,999869	2021-08-06	United States
S_19_R	S	19	SRR15589611	21618	C	G	0,999873	2021-08-06	United States
S_142_D	S	142	SRR15589611	21987	G	A	0,605004	2021-08-06	United States
S_156_NA	S	156	SRR15589611	22028	G	-AGTTCA	0,995976	2021-08-06	United States
S_222_V	S	222	SRR15589611	22227	C	T	0,999692	2021-08-06	United States
S_289_I	S	289	SRR15589611	22427	G	A	0,999375	2021-08-06	United States
S_452_R	S	452	SRR15589611	22917	T	G	0,99952	2021-08-06	United States
S_478_K	S	478	SRR15589611	22995	C	A	0,999739	2021-08-06	United States
S_572_I	S	572	SRR15589611	23277	C	T	0,999702	2021-08-06	United States
S_614_G	S	614	SRR15589611	23403	A	G	0,99993	2021-08-06	United States
S_681_R	S	681	SRR15589611	23604	C	G	0,999736	2021-08-06	United States
S_950_N	S	950	SRR15589611	24410	G	A	0,869775	2021-08-06	United States
ORF3a_26_L	ORF3a	26	SRR15589611	25469	C	T	0,999833	2021-08-06	United States
M_82_T	M	82	SRR15589611	26767	T	C	0,999815	2021-08-06	United States
ORF7a_82_A	ORF7a	82	SRR15589611	27638	T	C	0,999549	2021-08-06	United States
ORF7a_120_I	ORF7a	120	SRR15589611	27752	C	T	0,999809	2021-08-06	United States
ORF8_118_NA	ORF8	118	SRR15589611	28247	A	-GATTTC	0,944507	2021-08-06	United States
ORF8_119_V	ORF8	119	SRR15589611	28249	A	T	0,961538	2021-08-06	United States
ORF8_120_L	ORF8	120	SRR15589611	28253	C	A	0,995238	2021-08-06	United States
N_18_V	N	18	SRR15589611	28326	G	T	0,999883	2021-08-06	United States
N_63_G	N	63	SRR15589611	28461	A	G	0,913883	2021-08-06	United States
N_203_M	N	203	SRR15589611	28881	G	T	0,999346	2021-08-06	United States
N_377_Y	N	377	SRR15589611	29402	G	T	0,999107	2021-08-06	United States
ORF1ab_309_L	ORF1ab	309	SRR15589614	1191	C	T	1	2021-08-06	United States
ORF1ab_1022_I	ORF1ab	1022	SRR15589614	3330	C	T	0,999826	2021-08-06	United States
ORF1ab_1250_I	ORF1ab	1250	SRR15589614	4014	C	T	0,999763	2021-08-06	United States
ORF1ab_1640_L	ORF1ab	1640	SRR15589614	5184	C	T	0,99948	2021-08-06	United States
ORF1ab_1921_Q	ORF1ab	1921	SRR15589614	6027	C	A	1	2021-08-06	United States
ORF1ab_2980_N	ORF1ab	2980	SRR15589614	9203	G	A	0,999076	2021-08-06	United States
ORF1ab_3138_S	ORF1ab	3138	SRR15589614	9678	T	C	0,999587	2021-08-06	United States
ORF1ab_3580_Q	ORF1ab	3580	SRR15589614	11005	C	A	0,85954	2021-08-06	United States
ORF1ab_314_L	ORF1ab	314	SRR15589614	14408	C	T	0,999778	2021-08-06	United States
ORF1ab_2310_R	ORF1ab	2310	SRR15589614	20396	A	G	0,999643	2021-08-06	United States
S_19_R	S	19	SRR15589614	21618	C	G	0,999868	2021-08-06	United States
S_77_T	S	77	SRR15589614	21792	A	C	1	2021-08-06	United States
S_142_D	S	142	SRR15589614	21987	G	A	0,610063	2021-08-06	United States
S_156_NA	S	156	SRR15589614	22028	G	-AGTTCA	0,99664	2021-08-06	United States
S_452_R	S	452	SRR15589614	22917	T	G	0,999511	2021-08-06	United States
S_478_K	S	478	SRR15589614	22995	C	A	0,99978	2021-08-06	United States
S_614_G	S	614	SRR15589614	23403	A	G	0,999813	2021-08-06	United States
S_681_R	S	681	SRR15589614	23604	C	G	0,999843	2021-08-06	United States
S_950_N	S	950	SRR15589614	24410	G	A	0,968514	2021-08-06	United States
ORF3a_26_L	ORF3a	26	SRR15589614	25469	C	T	1	2021-08-06	United States
M_82_T	M	82	SRR15589614	26767	T	C	0,999853	2021-08-06	United States
ORF7a_17_F	ORF7a	17	SRR15589614	27442	C	T	0,999919	2021-08-06	United States
ORF7a_82_A	ORF7a	82	SRR15589614	27638	T	C	0,999052	2021-08-06	United States
ORF7a_120_I	ORF7a	120	SRR15589614	27752	C	T	0,99987	2021-08-06	United States
N_63_G	N	63	SRR15589614	28461	A	G	0,976777	2021-08-06	United States
N_203_M	N	203	SRR15589614	28881	G	T	0,999661	2021-08-06	United States
N_377_Y	N	377	SRR15589614	29402	G	T	0,999471	2021-08-06	United States
ORF1ab_1633_D	ORF1ab	1633	SRR15589617	5164	G	T	0,999772	2021-08-06	United States
ORF1ab_1640_L	ORF1ab	1640	SRR15589617	5184	C	T	0,99932	2021-08-06	United States
ORF1ab_3209_V	ORF1ab	3209	SRR15589617	9891	C	T	0,999577	2021-08-06	United States
ORF1ab_3603_NA	ORF1ab	3603	SRR15589617	11074	C	-T	0,0517565	2021-08-06	United States
ORF1ab_3718_A	ORF1ab	3718	SRR15589617	11418	T	C	0,999947	2021-08-06	United States
ORF1ab_3750_I	ORF1ab	3750	SRR15589617	11514	C	T	0,999617	2021-08-06	United States
ORF1ab_217_M	ORF1ab	217	SRR15589617	14117	C	T	0,999779	2021-08-06	United States
ORF1ab_314_L	ORF1ab	314	SRR15589617	14408	C	T	0,999507	2021-08-06	United States
ORF1ab_662_S	ORF1ab	662	SRR15589617	15451	G	A	0,997735	2021-08-06	United States
ORF1ab_1000_L	ORF1ab	1000	SRR15589617	16466	C	T	0,999841	2021-08-06	United States
ORF1ab_1156_I	ORF1ab	1156	SRR15589617	16935	G	T	0,999767	2021-08-06	United States
S_19_R	S	19	SRR15589617	21618	C	G	0,999831	2021-08-06	United States
S_142_D	S	142	SRR15589617	21987	G	A	0,610526	2021-08-06	United States
S_156_NA	S	156	SRR15589617	22028	G	-AGTTCA	0,995549	2021-08-06	United States
S_222_V	S	222	SRR15589617	22227	C	T	0,999384	2021-08-06	United States
S_289_I	S	289	SRR15589617	22427	G	A	0,998099	2021-08-06	United States
S_452_R	S	452	SRR15589617	22917	T	G	0,999571	2021-08-06	United States
S_478_K	S	478	SRR15589617	22995	C	A	0,999716	2021-08-06	United States
S_614_G	S	614	SRR15589617	23403	A	G	0,999831	2021-08-06	United States
S_681_R	S	681	SRR15589617	23604	C	G	0,999708	2021-08-06	United States
S_950_N	S	950	SRR15589617	24410	G	A	0,92885	2021-08-06	United States
ORF3a_26_L	ORF3a	26	SRR15589617	25469	C	T	0,999807	2021-08-06	United States
M_82_T	M	82	SRR15589617	26767	T	C	0,999712	2021-08-06	United States
ORF7a_82_A	ORF7a	82	SRR15589617	27638	T	C	0,999769	2021-08-06	United States
ORF7a_120_I	ORF7a	120	SRR15589617	27752	C	T	0,999874	2021-08-06	United States
ORF8_118_NA	ORF8	118	SRR15589617	28247	A	-GATTTC	0,927684	2021-08-06	United States
ORF8_119_V	ORF8	119	SRR15589617	28249	A	T	0,946154	2021-08-06	United States
ORF8_120_L	ORF8	120	SRR15589617	28253	C	A	0,993274	2021-08-06	United States
N_18_V	N	18	SRR15589617	28326	G	T	0,999807	2021-08-06	United States
N_63_G	N	63	SRR15589617	28461	A	G	0,970428	2021-08-06	United States
N_203_M	N	203	SRR15589617	28881	G	T	0,999376	2021-08-06	United States
N_377_Y	N	377	SRR15589617	29402	G	T	0,99884	2021-08-06	United States
ORF1ab_309_L	ORF1ab	309	SRR15589618	1191	C	T	1	2021-08-06	United States
ORF1ab_1640_L	ORF1ab	1640	SRR15589618	5184	C	T	0,999356	2021-08-06	United States
ORF1ab_1921_Q	ORF1ab	1921	SRR15589618	6027	C	A	0,999791	2021-08-06	United States
ORF1ab_2690_V	ORF1ab	2690	SRR15589618	8334	C	T	0,914364	2021-08-06	United States
ORF1ab_2980_N	ORF1ab	2980	SRR15589618	9203	G	A	0,999384	2021-08-06	United States
ORF1ab_3138_S	ORF1ab	3138	SRR15589618	9678	T	C	0,999818	2021-08-06	United States
ORF1ab_3580_Q	ORF1ab	3580	SRR15589618	11005	C	A	0,703344	2021-08-06	United States
ORF1ab_3672_I	ORF1ab	3672	SRR15589618	11280	C	T	0,999861	2021-08-06	United States
ORF1ab_169_V	ORF1ab	169	SRR15589618	13972	T	G	0,946751	2021-08-06	United States
ORF1ab_314_L	ORF1ab	314	SRR15589618	14408	C	T	0,999394	2021-08-06	United States
ORF1ab_2310_R	ORF1ab	2310	SRR15589618	20396	A	G	0,999905	2021-08-06	United States
S_19_R	S	19	SRR15589618	21618	C	G	0,999934	2021-08-06	United States
S_77_T	S	77	SRR15589618	21792	A	C	1	2021-08-06	United States
S_142_D	S	142	SRR15589618	21987	G	A	0,699531	2021-08-06	United States
S_156_NA	S	156	SRR15589618	22028	G	-AGTTCA	0,995283	2021-08-06	United States
S_452_R	S	452	SRR15589618	22917	T	G	0,999715	2021-08-06	United States
S_478_K	S	478	SRR15589618	22995	C	A	0,999748	2021-08-06	United States
S_614_G	S	614	SRR15589618	23403	A	G	0,999927	2021-08-06	United States
S_681_R	S	681	SRR15589618	23604	C	G	0,999546	2021-08-06	United States
S_950_N	S	950	SRR15589618	24410	G	A	0,935861	2021-08-06	United States
ORF3a_26_L	ORF3a	26	SRR15589618	25469	C	T	0,999943	2021-08-06	United States
ORF3a_122_I	ORF3a	122	SRR15589618	25757	G	T	0,999816	2021-08-06	United States
M_82_T	M	82	SRR15589618	26767	T	C	0,999719	2021-08-06	United States
ORF7a_82_A	ORF7a	82	SRR15589618	27638	T	C	0,999672	2021-08-06	United States
ORF7a_120_I	ORF7a	120	SRR15589618	27752	C	T	0,999645	2021-08-06	United States
N_63_G	N	63	SRR15589618	28461	A	G	0,970489	2021-08-06	United States
N_203_M	N	203	SRR15589618	28881	G	T	0,999729	2021-08-06	United States
N_377_Y	N	377	SRR15589618	29402	G	T	0,999112	2021-08-06	United States
ORF1ab_1633_D	ORF1ab	1633	SRR15589619	5164	G	T	0,999839	2021-08-06	United States
ORF1ab_1640_L	ORF1ab	1640	SRR15589619	5184	C	T	0,999403	2021-08-06	United States
ORF1ab_3209_V	ORF1ab	3209	SRR15589619	9891	C	T	0,999666	2021-08-06	United States
ORF1ab_3718_A	ORF1ab	3718	SRR15589619	11418	T	C	0,999784	2021-08-06	United States
ORF1ab_3750_I	ORF1ab	3750	SRR15589619	11514	C	T	0,999711	2021-08-06	United States
ORF1ab_314_L	ORF1ab	314	SRR15589619	14408	C	T	0,999782	2021-08-06	United States
ORF1ab_629_F	ORF1ab	629	SRR15589619	15352	C	T	0,999898	2021-08-06	United States
ORF1ab_662_S	ORF1ab	662	SRR15589619	15451	G	A	0,997905	2021-08-06	United States
ORF1ab_1000_L	ORF1ab	1000	SRR15589619	16466	C	T	0,999968	2021-08-06	United States
S_19_R	S	19	SRR15589619	21618	C	G	0,999703	2021-08-06	United States
S_142_D	S	142	SRR15589619	21987	G	A	0,677596	2021-08-06	United States
S_156_NA	S	156	SRR15589619	22028	G	-AGTTCA	0,947005	2021-08-06	United States
S_222_V	S	222	SRR15589619	22227	C	T	0,999006	2021-08-06	United States
S_289_I	S	289	SRR15589619	22427	G	A	1	2021-08-06	United States
S_452_R	S	452	SRR15589619	22917	T	G	0,998934	2021-08-06	United States
S_478_K	S	478	SRR15589619	22995	C	A	1	2021-08-06	United States
S_614_G	S	614	SRR15589619	23403	A	G	0,999834	2021-08-06	United States
S_681_R	S	681	SRR15589619	23604	C	G	1	2021-08-06	United States
S_950_N	S	950	SRR15589619	24410	G	A	0,959652	2021-08-06	United States
ORF3a_26_L	ORF3a	26	SRR15589619	25469	C	T	0,999759	2021-08-06	United States
M_82_T	M	82	SRR15589619	26767	T	C	0,999767	2021-08-06	United States
ORF7a_82_A	ORF7a	82	SRR15589619	27638	T	C	0,999223	2021-08-06	United States
ORF7a_120_I	ORF7a	120	SRR15589619	27752	C	T	0,999744	2021-08-06	United States
ORF8_118_NA	ORF8	118	SRR15589619	28247	A	-GATTTC	0,922993	2021-08-06	United States
ORF8_120_L	ORF8	120	SRR15589619	28253	C	A	0,989679	2021-08-06	United States
N_18_V	N	18	SRR15589619	28326	G	T	0,99988	2021-08-06	United States
N_63_G	N	63	SRR15589619	28461	A	G	0,974476	2021-08-06	United States
N_203_M	N	203	SRR15589619	28881	G	T	0,999903	2021-08-06	United States
N_377_Y	N	377	SRR15589619	29402	G	T	0,999264	2021-08-06	United States
ORF1ab_309_L	ORF1ab	309	SRR15589621	1191	C	T	1	2021-08-06	United States
ORF1ab_1640_L	ORF1ab	1640	SRR15589621	5184	C	T	0,9994	2021-08-06	United States
ORF1ab_1921_Q	ORF1ab	1921	SRR15589621	6027	C	A	0,999812	2021-08-06	United States
ORF1ab_2980_N	ORF1ab	2980	SRR15589621	9203	G	A	0,999886	2021-08-06	United States
ORF1ab_3138_S	ORF1ab	3138	SRR15589621	9678	T	C	0,999784	2021-08-06	United States
ORF1ab_3580_Q	ORF1ab	3580	SRR15589621	11005	C	A	0,560074	2021-08-06	United States
ORF1ab_314_L	ORF1ab	314	SRR15589621	14408	C	T	1	2021-08-06	United States
ORF1ab_2310_R	ORF1ab	2310	SRR15589621	20396	A	G	0,999386	2021-08-06	United States
S_19_R	S	19	SRR15589621	21618	C	G	0,999776	2021-08-06	United States
S_77_T	S	77	SRR15589621	21792	A	C	1	2021-08-06	United States
S_142_D	S	142	SRR15589621	21987	G	A	0,551313	2021-08-06	United States
S_156_NA	S	156	SRR15589621	22028	G	-AGTTCA	0,994525	2021-08-06	United States
S_452_R	S	452	SRR15589621	22917	T	G	0,999675	2021-08-06	United States
S_478_K	S	478	SRR15589621	22995	C	A	1	2021-08-06	United States
S_614_G	S	614	SRR15589621	23403	A	G	0,999919	2021-08-06	United States
S_681_R	S	681	SRR15589621	23604	C	G	0,999528	2021-08-06	United States
S_950_N	S	950	SRR15589621	24410	G	A	0,950063	2021-08-06	United States
ORF3a_26_L	ORF3a	26	SRR15589621	25469	C	T	1	2021-08-06	United States
M_82_T	M	82	SRR15589621	26767	T	C	0,999344	2021-08-06	United States
ORF7a_62_NA	ORF7a	62	SRR15589621	27577	C	-AATT	0,9736	2021-08-06	United States
ORF7a_82_A	ORF7a	82	SRR15589621	27638	T	C	0,999412	2021-08-06	United States
ORF7a_120_I	ORF7a	120	SRR15589621	27752	C	T	0,999784	2021-08-06	United States
N_63_G	N	63	SRR15589621	28461	A	G	0,975714	2021-08-06	United States
N_203_M	N	203	SRR15589621	28881	G	T	0,999684	2021-08-06	United States
N_377_Y	N	377	SRR15589621	29402	G	T	0,99961	2021-08-06	United States
ORF1ab_748_L	ORF1ab	748	SRR15589623	2508	C	T	0,37859	2021-08-06	United States
ORF1ab_1306_S	ORF1ab	1306	SRR15589623	4181	G	T	1	2021-08-06	United States
ORF1ab_2046_L	ORF1ab	2046	SRR15589623	6402	C	T	0,999338	2021-08-06	United States
ORF1ab_2287_S	ORF1ab	2287	SRR15589623	7124	C	T	0,998679	2021-08-06	United States
ORF1ab_2930_L	ORF1ab	2930	SRR15589623	9053	G	T	1	2021-08-06	United States
ORF1ab_3255_I	ORF1ab	3255	SRR15589623	10029	C	T	1	2021-08-06	United States
ORF1ab_3646_A	ORF1ab	3646	SRR15589623	11201	A	G	0,999829	2021-08-06	United States
ORF1ab_3731_V	ORF1ab	3731	SRR15589623	11456	A	G	0,999778	2021-08-06	United States
ORF1ab_314_L	ORF1ab	314	SRR15589623	14408	C	T	1	2021-08-06	United States
ORF1ab_662_S	ORF1ab	662	SRR15589623	15451	G	A	0,996792	2021-08-06	United States
ORF1ab_1000_L	ORF1ab	1000	SRR15589623	16466	C	T	1	2021-08-06	United States
ORF1ab_1918_V	ORF1ab	1918	SRR15589623	19220	C	T	0,999439	2021-08-06	United States
S_19_R	S	19	SRR15589623	21618	C	G	0,999828	2021-08-06	United States
S_142_D	S	142	SRR15589623	21987	G	A	0,516667	2021-08-06	United States
S_156_NA	S	156	SRR15589623	22028	G	-AGTTCA	0,995785	2021-08-06	United States
S_452_R	S	452	SRR15589623	22917	T	G	1	2021-08-06	United States
S_478_K	S	478	SRR15589623	22995	C	A	0,998729	2021-08-06	United States
S_614_G	S	614	SRR15589623	23403	A	G	0,999879	2021-08-06	United States
S_681_R	S	681	SRR15589623	23604	C	G	0,999102	2021-08-06	United States
S_950_N	S	950	SRR15589623	24410	G	A	0,933526	2021-08-06	United States
ORF3a_26_L	ORF3a	26	SRR15589623	25469	C	T	1	2021-08-06	United States
M_82_T	M	82	SRR15589623	26767	T	C	0,999709	2021-08-06	United States
ORF7a_82_A	ORF7a	82	SRR15589623	27638	T	C	1	2021-08-06	United States
ORF7a_120_I	ORF7a	120	SRR15589623	27752	C	T	1	2021-08-06	United States
ORF7b_40_I	ORF7b	40	SRR15589623	27874	C	T	1	2021-08-06	United States
ORF8_118_NA	ORF8	118	SRR15589623	28247	A	-GATTTC	0,929191	2021-08-06	United States
ORF8_120_L	ORF8	120	SRR15589623	28253	C	A	0,988	2021-08-06	United States
N_63_G	N	63	SRR15589623	28461	A	G	0,988197	2021-08-06	United States
N_203_M	N	203	SRR15589623	28881	G	T	1	2021-08-06	United States
N_215_C	N	215	SRR15589623	28916	G	T	0,997677	2021-08-06	United States
N_377_Y	N	377	SRR15589623	29402	G	T	0,998211	2021-08-06	United States
ORF1ab_767_K	ORF1ab	767	SRR15589624	2564	G	A	0,999914	2021-08-06	United States
ORF1ab_1228_G	ORF1ab	1228	SRR15589624	3948	A	G	0,999937	2021-08-06	United States
ORF1ab_1306_S	ORF1ab	1306	SRR15589624	4181	G	T	0,999461	2021-08-06	United States
ORF1ab_2046_L	ORF1ab	2046	SRR15589624	6402	C	T	0,999243	2021-08-06	United States
ORF1ab_2287_S	ORF1ab	2287	SRR15589624	7124	C	T	1	2021-08-06	United States
ORF1ab_2930_L	ORF1ab	2930	SRR15589624	9053	G	T	0,999889	2021-08-06	United States
ORF1ab_3255_I	ORF1ab	3255	SRR15589624	10029	C	T	1	2021-08-06	United States
ORF1ab_3353_R	ORF1ab	3353	SRR15589624	10323	A	G	0,999946	2021-08-06	United States
ORF1ab_3646_A	ORF1ab	3646	SRR15589624	11201	A	G	0,999767	2021-08-06	United States
ORF1ab_3766_F	ORF1ab	3766	SRR15589624	11562	G	T	0,986046	2021-08-06	United States
ORF1ab_314_L	ORF1ab	314	SRR15589624	14408	C	T	0,999724	2021-08-06	United States
ORF1ab_662_S	ORF1ab	662	SRR15589624	15451	G	A	0,995982	2021-08-06	United States
ORF1ab_1000_L	ORF1ab	1000	SRR15589624	16466	C	T	1	2021-08-06	United States
ORF1ab_1918_V	ORF1ab	1918	SRR15589624	19220	C	T	0,999647	2021-08-06	United States
S_19_R	S	19	SRR15589624	21618	C	G	1	2021-08-06	United States
S_30_H	S	30	SRR15589624	21650	A	C	0,0787837	2021-08-06	United States
S_156_NA	S	156	SRR15589624	22028	G	-AGTTCA	0,997945	2021-08-06	United States
S_452_R	S	452	SRR15589624	22917	T	G	1	2021-08-06	United States
S_478_K	S	478	SRR15589624	22995	C	A	1	2021-08-06	United States
S_614_G	S	614	SRR15589624	23403	A	G	0,999925	2021-08-06	United States
S_681_R	S	681	SRR15589624	23604	C	G	0,999714	2021-08-06	United States
S_950_N	S	950	SRR15589624	24410	G	A	0,998539	2021-08-06	United States
S_1070_S	S	1070	SRR15589624	24770	G	T	0,998048	2021-08-06	United States
ORF3a_26_L	ORF3a	26	SRR15589624	25469	C	T	1	2021-08-06	United States
ORF3a_239_Q	ORF3a	239	SRR15589624	26107	G	C	1	2021-08-06	United States
M_82_T	M	82	SRR15589624	26767	T	C	0,999886	2021-08-06	United States
ORF7a_82_A	ORF7a	82	SRR15589624	27638	T	C	1	2021-08-06	United States
ORF7a_120_I	ORF7a	120	SRR15589624	27752	C	T	1	2021-08-06	United States
ORF7b_40_I	ORF7b	40	SRR15589624	27874	C	T	1	2021-08-06	United States
ORF8_118_NA	ORF8	118	SRR15589624	28247	A	-GATTTC	0,92478	2021-08-06	United States
ORF8_119_V	ORF8	119	SRR15589624	28249	A	T	0,976378	2021-08-06	United States
ORF8_120_L	ORF8	120	SRR15589624	28253	C	A	0,9988	2021-08-06	United States
N_63_G	N	63	SRR15589624	28461	A	G	0,980006	2021-08-06	United States
N_203_M	N	203	SRR15589624	28881	G	T	0,997859	2021-08-06	United States
N_215_C	N	215	SRR15589624	28916	G	T	1	2021-08-06	United States
N_377_Y	N	377	SRR15589624	29402	G	T	1	2021-08-06	United States
ORF1ab_319_I	ORF1ab	319	SRR15589625	1221	C	T	0,212057	2021-08-05	United States
ORF1ab_1306_S	ORF1ab	1306	SRR15589625	4181	G	T	0,999697	2021-08-05	United States
ORF1ab_2046_L	ORF1ab	2046	SRR15589625	6402	C	T	0,999469	2021-08-05	United States
ORF1ab_2287_S	ORF1ab	2287	SRR15589625	7124	C	T	0,999642	2021-08-05	United States
ORF1ab_2855_V	ORF1ab	2855	SRR15589625	8829	C	T	0,999603	2021-08-05	United States
ORF1ab_2930_L	ORF1ab	2930	SRR15589625	9053	G	T	1	2021-08-05	United States
ORF1ab_3255_I	ORF1ab	3255	SRR15589625	10029	C	T	0,999782	2021-08-05	United States
ORF1ab_3646_A	ORF1ab	3646	SRR15589625	11201	A	G	0,999629	2021-08-05	United States
ORF1ab_314_L	ORF1ab	314	SRR15589625	14408	C	T	0,999281	2021-08-05	United States
ORF1ab_662_S	ORF1ab	662	SRR15589625	15451	G	A	0,997532	2021-08-05	United States
ORF1ab_1000_L	ORF1ab	1000	SRR15589625	16466	C	T	0,999797	2021-08-05	United States
ORF1ab_1847_S	ORF1ab	1847	SRR15589625	19006	G	T	0,999898	2021-08-05	United States
ORF1ab_1918_V	ORF1ab	1918	SRR15589625	19220	C	T	0,999799	2021-08-05	United States
S_19_R	S	19	SRR15589625	21618	C	G	0,999781	2021-08-05	United States
S_95_I	S	95	SRR15589625	21846	C	T	1	2021-08-05	United States
S_142_D	S	142	SRR15589625	21987	G	A	0,348848	2021-08-05	United States
S_156_NA	S	156	SRR15589625	22028	G	-AGTTCA	0,985661	2021-08-05	United States
S_354_K	S	354	SRR15589625	22624	C	A	0,0963721	2021-08-05	United States
S_452_R	S	452	SRR15589625	22917	T	G	0,999694	2021-08-05	United States
S_478_K	S	478	SRR15589625	22995	C	A	0,999734	2021-08-05	United States
S_614_G	S	614	SRR15589625	23403	A	G	0,999912	2021-08-05	United States
S_681_R	S	681	SRR15589625	23604	C	G	1	2021-08-05	United States
S_950_N	S	950	SRR15589625	24410	G	A	0,769792	2021-08-05	United States
ORF3a_26_L	ORF3a	26	SRR15589625	25469	C	T	0,999814	2021-08-05	United States
M_82_T	M	82	SRR15589625	26767	T	C	0,999911	2021-08-05	United States
ORF7a_82_A	ORF7a	82	SRR15589625	27638	T	C	0,999808	2021-08-05	United States
ORF7a_120_I	ORF7a	120	SRR15589625	27752	C	T	0,999831	2021-08-05	United States
ORF7b_40_I	ORF7b	40	SRR15589625	27874	C	T	1	2021-08-05	United States
ORF8_118_NA	ORF8	118	SRR15589625	28247	A	-GATTTC	0,940223	2021-08-05	United States
ORF8_120_L	ORF8	120	SRR15589625	28253	C	A	0,987395	2021-08-05	United States
N_63_G	N	63	SRR15589625	28461	A	G	0,894037	2021-08-05	United States
N_203_M	N	203	SRR15589625	28881	G	T	0,999328	2021-08-05	United States
N_215_C	N	215	SRR15589625	28916	G	T	0,998965	2021-08-05	United States
N_377_Y	N	377	SRR15589625	29402	G	T	0,99984	2021-08-05	United States
ORF1ab_176_V	ORF1ab	176	SRR15589628	792	A	T	0,999239	2021-08-05	United States
ORF1ab_1306_S	ORF1ab	1306	SRR15589628	4181	G	T	1	2021-08-05	United States
ORF1ab_2046_L	ORF1ab	2046	SRR15589628	6402	C	T	0,999131	2021-08-05	United States
ORF1ab_2287_S	ORF1ab	2287	SRR15589628	7124	C	T	0,998494	2021-08-05	United States
ORF1ab_2930_L	ORF1ab	2930	SRR15589628	9053	G	T	0,999708	2021-08-05	United States
ORF1ab_3255_I	ORF1ab	3255	SRR15589628	10029	C	T	0,99962	2021-08-05	United States
ORF1ab_3646_A	ORF1ab	3646	SRR15589628	11201	A	G	0,999723	2021-08-05	United States
ORF1ab_4016_V	ORF1ab	4016	SRR15589628	12312	C	T	0,889601	2021-08-05	United States
ORF1ab_314_L	ORF1ab	314	SRR15589628	14408	C	T	0,999865	2021-08-05	United States
ORF1ab_662_S	ORF1ab	662	SRR15589628	15451	G	A	0,995844	2021-08-05	United States
ORF1ab_1000_L	ORF1ab	1000	SRR15589628	16466	C	T	1	2021-08-05	United States
ORF1ab_1257_V	ORF1ab	1257	SRR15589628	17236	A	G	0,999874	2021-08-05	United States
ORF1ab_1918_V	ORF1ab	1918	SRR15589628	19220	C	T	0,999804	2021-08-05	United States
S_19_R	S	19	SRR15589628	21618	C	G	1	2021-08-05	United States
S_142_D	S	142	SRR15589628	21987	G	A	0,855856	2021-08-05	United States
S_156_NA	S	156	SRR15589628	22028	G	-AGTTCA	0,991165	2021-08-05	United States
S_452_R	S	452	SRR15589628	22917	T	G	1	2021-08-05	United States
S_478_K	S	478	SRR15589628	22995	C	A	1	2021-08-05	United States
S_614_G	S	614	SRR15589628	23403	A	G	0,99991	2021-08-05	United States
S_681_R	S	681	SRR15589628	23604	C	G	0,999687	2021-08-05	United States
S_950_N	S	950	SRR15589628	24410	G	A	0,989601	2021-08-05	United States
ORF3a_26_L	ORF3a	26	SRR15589628	25469	C	T	0,999691	2021-08-05	United States
ORF3a_259_A	ORF3a	259	SRR15589628	26168	T	C	0,871177	2021-08-05	United States
M_82_T	M	82	SRR15589628	26767	T	C	0,999956	2021-08-05	United States
ORF7a_82_A	ORF7a	82	SRR15589628	27638	T	C	1	2021-08-05	United States
ORF7a_120_I	ORF7a	120	SRR15589628	27752	C	T	1	2021-08-05	United States
ORF7b_40_I	ORF7b	40	SRR15589628	27874	C	T	0,99985	2021-08-05	United States
ORF8_118_NA	ORF8	118	SRR15589628	28247	A	-GATTTC	0,917319	2021-08-05	United States
ORF8_120_L	ORF8	120	SRR15589628	28253	C	A	0,993056	2021-08-05	United States
N_63_G	N	63	SRR15589628	28461	A	G	0,982241	2021-08-05	United States
N_203_M	N	203	SRR15589628	28881	G	T	1	2021-08-05	United States
N_215_C	N	215	SRR15589628	28916	G	T	0,999051	2021-08-05	United States
N_377_Y	N	377	SRR15589628	29402	G	T	1	2021-08-05	United States
ORF1ab_689_S	ORF1ab	689	SRR15589629	2330	T	A	0,0631399	2021-08-06	United States
ORF1ab_1306_S	ORF1ab	1306	SRR15589629	4181	G	T	0,999706	2021-08-06	United States
ORF1ab_2046_L	ORF1ab	2046	SRR15589629	6402	C	T	0,998685	2021-08-06	United States
ORF1ab_2287_S	ORF1ab	2287	SRR15589629	7124	C	T	1	2021-08-06	United States
ORF1ab_2930_L	ORF1ab	2930	SRR15589629	9053	G	T	0,999627	2021-08-06	United States
ORF1ab_3255_I	ORF1ab	3255	SRR15589629	10029	C	T	1	2021-08-06	United States
ORF1ab_3646_A	ORF1ab	3646	SRR15589629	11201	A	G	0,99978	2021-08-06	United States
ORF1ab_314_L	ORF1ab	314	SRR15589629	14408	C	T	0,998649	2021-08-06	United States
ORF1ab_662_S	ORF1ab	662	SRR15589629	15451	G	A	0,993386	2021-08-06	United States
ORF1ab_1000_L	ORF1ab	1000	SRR15589629	16466	C	T	1	2021-08-06	United States
ORF1ab_1918_V	ORF1ab	1918	SRR15589629	19220	C	T	0,999382	2021-08-06	United States
ORF1ab_2333_Y	ORF1ab	2333	SRR15589629	20464	G	T	1	2021-08-06	United States
S_19_R	S	19	SRR15589629	21618	C	G	1	2021-08-06	United States
S_29_A	S	29	SRR15589629	21647	A	G	0,999102	2021-08-06	United States
S_156_NA	S	156	SRR15589629	22028	G	-AGTTCA	1	2021-08-06	United States
S_250_I	S	250	SRR15589629	22311	C	T	1	2021-08-06	United States
S_614_G	S	614	SRR15589629	23403	A	G	0,999922	2021-08-06	United States
S_681_R	S	681	SRR15589629	23604	C	G	1	2021-08-06	United States
S_950_N	S	950	SRR15589629	24410	G	A	0,994138	2021-08-06	United States
S_1150_Q	S	1150	SRR15589629	25010	G	C	0,999909	2021-08-06	United States
ORF3a_26_L	ORF3a	26	SRR15589629	25469	C	T	0,999503	2021-08-06	United States
M_82_T	M	82	SRR15589629	26767	T	C	0,999919	2021-08-06	United States
ORF7b_40_I	ORF7b	40	SRR15589629	27874	C	T	1	2021-08-06	United States
ORF8_118_NA	ORF8	118	SRR15589629	28247	A	-GATTTC	0,908172	2021-08-06	United States
ORF8_119_V	ORF8	119	SRR15589629	28249	A	T	0,92	2021-08-06	United States
ORF8_120_L	ORF8	120	SRR15589629	28253	C	A	0,994905	2021-08-06	United States
N_63_G	N	63	SRR15589629	28461	A	G	0,968598	2021-08-06	United States
N_203_M	N	203	SRR15589629	28881	G	T	1	2021-08-06	United States
N_215_C	N	215	SRR15589629	28916	G	T	0,999327	2021-08-06	United States
N_377_Y	N	377	SRR15589629	29402	G	T	1	2021-08-06	United States
ORF1ab_1306_S	ORF1ab	1306	SRR15589630	4181	G	T	0,99994	2021-08-06	United States
ORF1ab_2046_L	ORF1ab	2046	SRR15589630	6402	C	T	0,999032	2021-08-06	United States
ORF1ab_2287_S	ORF1ab	2287	SRR15589630	7124	C	T	0,999773	2021-08-06	United States
ORF1ab_2930_L	ORF1ab	2930	SRR15589630	9053	G	T	0,999752	2021-08-06	United States
ORF1ab_3255_I	ORF1ab	3255	SRR15589630	10029	C	T	0,999809	2021-08-06	United States
ORF1ab_3646_A	ORF1ab	3646	SRR15589630	11201	A	G	0,999701	2021-08-06	United States
ORF1ab_3647_I	ORF1ab	3647	SRR15589630	11204	G	A	0,0748539	2021-08-06	United States
ORF1ab_183_V	ORF1ab	183	SRR15589630	14014	T	G	0,999909	2021-08-06	United States
ORF1ab_314_L	ORF1ab	314	SRR15589630	14408	C	T	0,999442	2021-08-06	United States
ORF1ab_524_C	ORF1ab	524	SRR15589630	15037	C	T	0,999867	2021-08-06	United States
ORF1ab_662_S	ORF1ab	662	SRR15589630	15451	G	A	0,997129	2021-08-06	United States
ORF1ab_1000_L	ORF1ab	1000	SRR15589630	16466	C	T	0,999871	2021-08-06	United States
ORF1ab_1064_N	ORF1ab	1064	SRR15589630	16658	C	A	1	2021-08-06	United States
ORF1ab_1918_V	ORF1ab	1918	SRR15589630	19220	C	T	0,999534	2021-08-06	United States
S_19_R	S	19	SRR15589630	21618	C	G	1	2021-08-06	United States
S_142_D	S	142	SRR15589630	21987	G	A	0,682569	2021-08-06	United States
S_156_NA	S	156	SRR15589630	22028	G	-AGTTCA	0,991672	2021-08-06	United States
S_214_H	S	214	SRR15589630	22203	G	A	0,999913	2021-08-06	United States
S_452_R	S	452	SRR15589630	22917	T	G	0,999575	2021-08-06	United States
S_478_K	S	478	SRR15589630	22995	C	A	1	2021-08-06	United States
S_614_G	S	614	SRR15589630	23403	A	G	0,999729	2021-08-06	United States
S_681_R	S	681	SRR15589630	23604	C	G	0,999813	2021-08-06	United States
S_950_N	S	950	SRR15589630	24410	G	A	0,971554	2021-08-06	United States
ORF3a_26_L	ORF3a	26	SRR15589630	25469	C	T	1	2021-08-06	United States
M_82_T	M	82	SRR15589630	26767	T	C	0,999933	2021-08-06	United States
ORF7a_82_A	ORF7a	82	SRR15589630	27638	T	C	0,998414	2021-08-06	United States
ORF7a_120_I	ORF7a	120	SRR15589630	27752	C	T	0,999905	2021-08-06	United States
ORF7b_40_I	ORF7b	40	SRR15589630	27874	C	T	0,999449	2021-08-06	United States
ORF8_118_NA	ORF8	118	SRR15589630	28247	A	-GATTTC	0,935666	2021-08-06	United States
ORF8_119_V	ORF8	119	SRR15589630	28249	A	T	1	2021-08-06	United States
ORF8_120_L	ORF8	120	SRR15589630	28253	C	A	0,997379	2021-08-06	United States
N_63_G	N	63	SRR15589630	28461	A	G	0,980428	2021-08-06	United States
N_203_M	N	203	SRR15589630	28881	G	T	0,9999	2021-08-06	United States
N_215_C	N	215	SRR15589630	28916	G	T	0,998598	2021-08-06	United States
N_377_Y	N	377	SRR15589630	29402	G	T	0,999284	2021-08-06	United States
ORF10_29_*	ORF10	29	SRR15589630	29642	C	T	0,999864	2021-08-06	United States
ORF1ab_309_L	ORF1ab	309	SRR15589631	1191	C	T	1	2021-08-06	United States
ORF1ab_538_A	ORF1ab	538	SRR15589631	1877	T	G	0,859168	2021-08-06	United States
ORF1ab_1640_L	ORF1ab	1640	SRR15589631	5184	C	T	0,999428	2021-08-06	United States
ORF1ab_2129_V	ORF1ab	2129	SRR15589631	6651	C	T	0,0639297	2021-08-06	United States
ORF1ab_3209_V	ORF1ab	3209	SRR15589631	9891	C	T	0,999691	2021-08-06	United States
ORF1ab_3718_A	ORF1ab	3718	SRR15589631	11418	T	C	0,999957	2021-08-06	United States
ORF1ab_314_L	ORF1ab	314	SRR15589631	14408	C	T	0,999853	2021-08-06	United States
ORF1ab_662_S	ORF1ab	662	SRR15589631	15451	G	A	0,997842	2021-08-06	United States
ORF1ab_1000_L	ORF1ab	1000	SRR15589631	16466	C	T	0,999969	2021-08-06	United States
ORF1ab_1570_L	ORF1ab	1570	SRR15589631	18176	C	T	0,999892	2021-08-06	United States
ORF1ab_1898_F	ORF1ab	1898	SRR15589631	19160	C	T	0,999834	2021-08-06	United States
ORF1ab_2183_Y	ORF1ab	2183	SRR15589631	20014	G	T	0,999825	2021-08-06	United States
ORF1ab_2417_I	ORF1ab	2417	SRR15589631	20718	G	T	0,99985	2021-08-06	United States
S_19_R	S	19	SRR15589631	21618	C	G	1	2021-08-06	United States
S_142_D	S	142	SRR15589631	21987	G	A	0,666667	2021-08-06	United States
S_156_NA	S	156	SRR15589631	22028	G	-AGTTCA	0,992984	2021-08-06	United States
S_452_R	S	452	SRR15589631	22917	T	G	1	2021-08-06	United States
S_478_K	S	478	SRR15589631	22995	C	A	0,999671	2021-08-06	United States
S_614_G	S	614	SRR15589631	23403	A	G	0,999965	2021-08-06	United States
S_681_R	S	681	SRR15589631	23604	C	G	0,999714	2021-08-06	United States
S_950_N	S	950	SRR15589631	24410	G	A	0,953654	2021-08-06	United States
ORF3a_26_L	ORF3a	26	SRR15589631	25469	C	T	0,999826	2021-08-06	United States
M_82_T	M	82	SRR15589631	26767	T	C	0,999482	2021-08-06	United States
ORF7a_82_A	ORF7a	82	SRR15589631	27638	T	C	0,999207	2021-08-06	United States
ORF7a_116_F	ORF7a	116	SRR15589631	27739	C	T	1	2021-08-06	United States
ORF7a_120_I	ORF7a	120	SRR15589631	27752	C	T	1	2021-08-06	United States
ORF7b_33_V	ORF7b	33	SRR15589631	27853	A	T	0,999388	2021-08-06	United States
ORF8_118_NA	ORF8	118	SRR15589631	28247	A	-GATTTC	0,942194	2021-08-06	United States
ORF8_120_L	ORF8	120	SRR15589631	28253	C	A	0,996937	2021-08-06	United States
N_63_G	N	63	SRR15589631	28461	A	G	0,971412	2021-08-06	United States
N_203_M	N	203	SRR15589631	28881	G	T	0,999687	2021-08-06	United States
N_377_Y	N	377	SRR15589631	29402	G	T	0,99953	2021-08-06	United States
ORF1ab_592_I	ORF1ab	592	SRR15589632	2040	C	T	0,999945	2021-08-06	United States
ORF1ab_1306_S	ORF1ab	1306	SRR15589632	4181	G	T	0,999812	2021-08-06	United States
ORF1ab_2046_L	ORF1ab	2046	SRR15589632	6402	C	T	0,99882	2021-08-06	United States
ORF1ab_2287_S	ORF1ab	2287	SRR15589632	7124	C	T	1	2021-08-06	United States
ORF1ab_2930_L	ORF1ab	2930	SRR15589632	9053	G	T	0,999692	2021-08-06	United States
ORF1ab_3255_I	ORF1ab	3255	SRR15589632	10029	C	T	0,999723	2021-08-06	United States
ORF1ab_3646_A	ORF1ab	3646	SRR15589632	11201	A	G	0,999832	2021-08-06	United States
ORF1ab_3698_K	ORF1ab	3698	SRR15589632	11358	G	A	0,999647	2021-08-06	United States
ORF1ab_4374_C	ORF1ab	4374	SRR15589632	13385	G	T	0,280095	2021-08-06	United States
ORF1ab_314_L	ORF1ab	314	SRR15589632	14408	C	T	0,999255	2021-08-06	United States
ORF1ab_662_S	ORF1ab	662	SRR15589632	15451	G	A	0,99819	2021-08-06	United States
ORF1ab_1000_L	ORF1ab	1000	SRR15589632	16466	C	T	0,999968	2021-08-06	United States
ORF1ab_1918_V	ORF1ab	1918	SRR15589632	19220	C	T	0,998911	2021-08-06	United States
S_19_R	S	19	SRR15589632	21618	C	G	1	2021-08-06	United States
S_142_D	S	142	SRR15589632	21987	G	A	0,741935	2021-08-06	United States
S_156_NA	S	156	SRR15589632	22028	G	-AGTTCA	0,996747	2021-08-06	United States
S_452_R	S	452	SRR15589632	22917	T	G	1	2021-08-06	United States
S_478_K	S	478	SRR15589632	22995	C	A	0,998887	2021-08-06	United States
S_614_G	S	614	SRR15589632	23403	A	G	0,999852	2021-08-06	United States
S_681_R	S	681	SRR15589632	23604	C	G	0,999866	2021-08-06	United States
S_694_V	S	694	SRR15589632	23643	C	T	1	2021-08-06	United States
S_950_N	S	950	SRR15589632	24410	G	A	0,926841	2021-08-06	United States
S_1260_Y	S	1260	SRR15589632	25340	G	T	0,999082	2021-08-06	United States
ORF3a_26_L	ORF3a	26	SRR15589632	25469	C	T	1	2021-08-06	United States
M_82_T	M	82	SRR15589632	26767	T	C	1	2021-08-06	United States
ORF7a_82_A	ORF7a	82	SRR15589632	27638	T	C	1	2021-08-06	United States
ORF7a_119_N	ORF7a	119	SRR15589632	27750	G	T	1	2021-08-06	United States
ORF7a_120_I	ORF7a	120	SRR15589632	27752	C	T	0,998397	2021-08-06	United States
ORF7b_40_I	ORF7b	40	SRR15589632	27874	C	T	0,999727	2021-08-06	United States
ORF8_47_V	ORF8	47	SRR15589632	28032	A	G	0,999493	2021-08-06	United States
ORF8_65_V	ORF8	65	SRR15589632	28087	C	T	0,900519	2021-08-06	United States
ORF8_118_NA	ORF8	118	SRR15589632	28247	A	-GATTTC	0,944197	2021-08-06	United States
ORF8_120_L	ORF8	120	SRR15589632	28253	C	A	0,996248	2021-08-06	United States
N_63_G	N	63	SRR15589632	28461	A	G	0,951063	2021-08-06	United States
N_203_M	N	203	SRR15589632	28881	G	T	0,999927	2021-08-06	United States
N_215_C	N	215	SRR15589632	28916	G	T	0,999421	2021-08-06	United States
N_377_Y	N	377	SRR15589632	29402	G	T	0,999211	2021-08-06	United States
ORF1ab_1306_S	ORF1ab	1306	SRR15589633	4181	G	T	0,99969	2021-08-06	United States
ORF1ab_2046_L	ORF1ab	2046	SRR15589633	6402	C	T	0,99917	2021-08-06	United States
ORF1ab_2287_S	ORF1ab	2287	SRR15589633	7124	C	T	0,999592	2021-08-06	United States
ORF1ab_2930_L	ORF1ab	2930	SRR15589633	9053	G	T	1	2021-08-06	United States
ORF1ab_3255_I	ORF1ab	3255	SRR15589633	10029	C	T	0,99982	2021-08-06	United States
ORF1ab_3603_NA	ORF1ab	3603	SRR15589633	11074	C	-T	0,0513885	2021-08-06	United States
ORF1ab_3646_A	ORF1ab	3646	SRR15589633	11201	A	G	0,999703	2021-08-06	United States
ORF1ab_314_L	ORF1ab	314	SRR15589633	14408	C	T	0,999284	2021-08-06	United States
ORF1ab_662_S	ORF1ab	662	SRR15589633	15451	G	A	0,998762	2021-08-06	United States
ORF1ab_1000_L	ORF1ab	1000	SRR15589633	16466	C	T	0,999874	2021-08-06	United States
ORF1ab_1257_V	ORF1ab	1257	SRR15589633	17236	A	G	0,999908	2021-08-06	United States
ORF1ab_1918_V	ORF1ab	1918	SRR15589633	19220	C	T	0,999885	2021-08-06	United States
S_19_R	S	19	SRR15589633	21618	C	G	1	2021-08-06	United States
S_142_D	S	142	SRR15589633	21987	G	A	0,6	2021-08-06	United States
S_156_NA	S	156	SRR15589633	22028	G	-AGTTCA	0,996438	2021-08-06	United States
S_452_R	S	452	SRR15589633	22917	T	G	0,999688	2021-08-06	United States
S_478_K	S	478	SRR15589633	22995	C	A	0,999312	2021-08-06	United States
S_614_G	S	614	SRR15589633	23403	A	G	0,999893	2021-08-06	United States
S_681_R	S	681	SRR15589633	23604	C	G	0,999878	2021-08-06	United States
S_950_N	S	950	SRR15589633	24410	G	A	0,926376	2021-08-06	United States
ORF3a_26_L	ORF3a	26	SRR15589633	25469	C	T	0,999601	2021-08-06	United States
M_82_T	M	82	SRR15589633	26767	T	C	0,999832	2021-08-06	United States
ORF7a_82_A	ORF7a	82	SRR15589633	27638	T	C	0,999638	2021-08-06	United States
ORF7a_120_I	ORF7a	120	SRR15589633	27752	C	T	0,999913	2021-08-06	United States
ORF7b_40_I	ORF7b	40	SRR15589633	27874	C	T	0,999179	2021-08-06	United States
ORF8_118_NA	ORF8	118	SRR15589633	28247	A	-GATTTC	0,94129	2021-08-06	United States
ORF8_119_V	ORF8	119	SRR15589633	28249	A	T	0,948718	2021-08-06	United States
ORF8_120_L	ORF8	120	SRR15589633	28253	C	A	0,996923	2021-08-06	United States
N_63_G	N	63	SRR15589633	28461	A	G	0,972484	2021-08-06	United States
N_203_M	N	203	SRR15589633	28881	G	T	0,999655	2021-08-06	United States
N_215_C	N	215	SRR15589633	28916	G	T	0,999199	2021-08-06	United States
N_377_Y	N	377	SRR15589633	29402	G	T	0,999487	2021-08-06	United States
ORF1ab_207_C	ORF1ab	207	SRR15589635	884	C	T	0,999437	2021-08-08	United States
ORF1ab_495_G	ORF1ab	495	SRR15589635	1749	A	G	0,934955	2021-08-08	United States
ORF1ab_1303_I	ORF1ab	1303	SRR15589635	4173	C	T	0,999942	2021-08-08	United States
ORF1ab_1306_S	ORF1ab	1306	SRR15589635	4181	G	T	0,999787	2021-08-08	United States
ORF1ab_2046_L	ORF1ab	2046	SRR15589635	6402	C	T	0,999483	2021-08-08	United States
ORF1ab_2287_S	ORF1ab	2287	SRR15589635	7124	C	T	0,999763	2021-08-08	United States
ORF1ab_2930_L	ORF1ab	2930	SRR15589635	9053	G	T	0,999956	2021-08-08	United States
ORF1ab_3255_I	ORF1ab	3255	SRR15589635	10029	C	T	0,999846	2021-08-08	United States
ORF1ab_3646_A	ORF1ab	3646	SRR15589635	11201	A	G	0,999559	2021-08-08	United States
ORF1ab_314_L	ORF1ab	314	SRR15589635	14408	C	T	0,999508	2021-08-08	United States
ORF1ab_373_V	ORF1ab	373	SRR15589635	14585	C	T	0,980489	2021-08-08	United States
ORF1ab_662_S	ORF1ab	662	SRR15589635	15451	G	A	0,998787	2021-08-08	United States
ORF1ab_1000_L	ORF1ab	1000	SRR15589635	16466	C	T	0,99988	2021-08-08	United States
ORF1ab_1620_V	ORF1ab	1620	SRR15589635	18326	C	T	0,997354	2021-08-08	United States
ORF1ab_1918_V	ORF1ab	1918	SRR15589635	19220	C	T	0,999648	2021-08-08	United States
ORF1ab_2070_H	ORF1ab	2070	SRR15589635	19677	G	T	0,999838	2021-08-08	United States
S_19_R	S	19	SRR15589635	21618	C	G	0,999843	2021-08-08	United States
S_95_I	S	95	SRR15589635	21846	C	T	0,999653	2021-08-08	United States
S_142_D	S	142	SRR15589635	21987	G	A	0,468466	2021-08-08	United States
S_156_NA	S	156	SRR15589635	22028	G	-AGTTCA	0,993968	2021-08-08	United States
S_452_R	S	452	SRR15589635	22917	T	G	0,999677	2021-08-08	United States
S_478_K	S	478	SRR15589635	22995	C	A	0,999399	2021-08-08	United States
S_614_G	S	614	SRR15589635	23403	A	G	0,999836	2021-08-08	United States
S_681_R	S	681	SRR15589635	23604	C	G	0,999477	2021-08-08	United States
S_950_N	S	950	SRR15589635	24410	G	A	0,872313	2021-08-08	United States
ORF3a_26_L	ORF3a	26	SRR15589635	25469	C	T	0,99991	2021-08-08	United States
M_82_T	M	82	SRR15589635	26767	T	C	0,999826	2021-08-08	United States
ORF7a_82_A	ORF7a	82	SRR15589635	27638	T	C	0,999533	2021-08-08	United States
ORF7a_120_I	ORF7a	120	SRR15589635	27752	C	T	0,999656	2021-08-08	United States
ORF7b_40_I	ORF7b	40	SRR15589635	27874	C	T	0,999844	2021-08-08	United States
ORF8_118_NA	ORF8	118	SRR15589635	28247	A	-GATTTC	0,926366	2021-08-08	United States
ORF8_120_L	ORF8	120	SRR15589635	28253	C	A	0,998195	2021-08-08	United States
N_63_G	N	63	SRR15589635	28461	A	G	0,972682	2021-08-08	United States
N_203_M	N	203	SRR15589635	28881	G	T	0,999856	2021-08-08	United States
N_215_C	N	215	SRR15589635	28916	G	T	0,999363	2021-08-08	United States
N_377_Y	N	377	SRR15589635	29402	G	T	0,999559	2021-08-08	United States
ORF1ab_1306_S	ORF1ab	1306	SRR15589639	4181	G	T	0,999647	2021-08-07	United States
ORF1ab_1933_G	ORF1ab	1933	SRR15589639	6063	A	G	0,999773	2021-08-07	United States
ORF1ab_2046_L	ORF1ab	2046	SRR15589639	6402	C	T	0,999382	2021-08-07	United States
ORF1ab_2287_S	ORF1ab	2287	SRR15589639	7124	C	T	0,999618	2021-08-07	United States
ORF1ab_2930_L	ORF1ab	2930	SRR15589639	9053	G	T	0,999937	2021-08-07	United States
ORF1ab_3255_I	ORF1ab	3255	SRR15589639	10029	C	T	0,999902	2021-08-07	United States
ORF1ab_3476_V	ORF1ab	3476	SRR15589639	10691	A	G	0,999762	2021-08-07	United States
ORF1ab_3646_A	ORF1ab	3646	SRR15589639	11201	A	G	0,999752	2021-08-07	United States
ORF1ab_3936_N	ORF1ab	3936	SRR15589639	12071	G	A	0,999921	2021-08-07	United States
ORF1ab_314_L	ORF1ab	314	SRR15589639	14408	C	T	0,999913	2021-08-07	United States
ORF1ab_662_S	ORF1ab	662	SRR15589639	15451	G	A	0,998804	2021-08-07	United States
ORF1ab_1000_L	ORF1ab	1000	SRR15589639	16466	C	T	0,999828	2021-08-07	United States
ORF1ab_1898_F	ORF1ab	1898	SRR15589639	19160	C	T	0,99985	2021-08-07	United States
ORF1ab_1918_V	ORF1ab	1918	SRR15589639	19220	C	T	0,998663	2021-08-07	United States
ORF1ab_2172_NA	ORF1ab	2172	SRR15589639	19983	C	+T	0,0587685	2021-08-07	United States
ORF1ab_2501_I	ORF1ab	2501	SRR15589639	20968	G	A	0,999963	2021-08-07	United States
S_19_R	S	19	SRR15589639	21618	C	G	0,999884	2021-08-07	United States
S_95_I	S	95	SRR15589639	21846	C	T	0,999838	2021-08-07	United States
S_142_D	S	142	SRR15589639	21987	G	A	0,365933	2021-08-07	United States
S_156_NA	S	156	SRR15589639	22028	G	-AGTTCA	0,984939	2021-08-07	United States
S_452_R	S	452	SRR15589639	22917	T	G	0,999909	2021-08-07	United States
S_478_K	S	478	SRR15589639	22995	C	A	0,999741	2021-08-07	United States
S_614_G	S	614	SRR15589639	23403	A	G	0,999723	2021-08-07	United States
S_681_R	S	681	SRR15589639	23604	C	G	0,999731	2021-08-07	United States
S_950_N	S	950	SRR15589639	24410	G	A	0,600509	2021-08-07	United States
ORF3a_26_L	ORF3a	26	SRR15589639	25469	C	T	0,999836	2021-08-07	United States
M_82_T	M	82	SRR15589639	26767	T	C	0,999633	2021-08-07	United States
ORF7a_82_A	ORF7a	82	SRR15589639	27638	T	C	0,999752	2021-08-07	United States
ORF7a_120_I	ORF7a	120	SRR15589639	27752	C	T	0,999856	2021-08-07	United States
ORF7b_40_I	ORF7b	40	SRR15589639	27874	C	T	1	2021-08-07	United States
ORF8_118_NA	ORF8	118	SRR15589639	28247	A	-GATTTC	0,934427	2021-08-07	United States
ORF8_120_L	ORF8	120	SRR15589639	28253	C	A	0,996059	2021-08-07	United States
N_63_G	N	63	SRR15589639	28461	A	G	0,914105	2021-08-07	United States
N_203_M	N	203	SRR15589639	28881	G	T	0,999807	2021-08-07	United States
N_215_C	N	215	SRR15589639	28916	G	T	0,999529	2021-08-07	United States
N_307_L	N	307	SRR15589639	29194	T	A	0,999637	2021-08-07	United States
N_377_Y	N	377	SRR15589639	29402	G	T	0,999251	2021-08-07	United States
ORF1ab_309_L	ORF1ab	309	SRR15589641	1191	C	T	0,99961	2021-08-07	United States
ORF1ab_1640_L	ORF1ab	1640	SRR15589641	5184	C	T	1	2021-08-07	United States
ORF1ab_1973_N	ORF1ab	1973	SRR15589641	6184	A	T	0,0645161	2021-08-07	United States
ORF1ab_2031_D	ORF1ab	2031	SRR15589641	6358	G	T	0,999855	2021-08-07	United States
ORF1ab_2512_I	ORF1ab	2512	SRR15589641	7800	C	T	1	2021-08-07	United States
ORF1ab_2659_Y	ORF1ab	2659	SRR15589641	8240	C	T	0,0608213	2021-08-07	United States
ORF1ab_3209_V	ORF1ab	3209	SRR15589641	9891	C	T	0,999682	2021-08-07	United States
ORF1ab_3350_P	ORF1ab	3350	SRR15589641	10314	T	C	0,0546118	2021-08-07	United States
ORF1ab_3718_A	ORF1ab	3718	SRR15589641	11418	T	C	1	2021-08-07	United States
ORF1ab_187_I	ORF1ab	187	SRR15589641	14028	G	T	0,999795	2021-08-07	United States
ORF1ab_314_L	ORF1ab	314	SRR15589641	14408	C	T	0,999601	2021-08-07	United States
ORF1ab_662_S	ORF1ab	662	SRR15589641	15451	G	A	0,998843	2021-08-07	United States
ORF1ab_1000_L	ORF1ab	1000	SRR15589641	16466	C	T	1	2021-08-07	United States
ORF1ab_1475_I	ORF1ab	1475	SRR15589641	17891	C	T	0,0558906	2021-08-07	United States
ORF1ab_1570_L	ORF1ab	1570	SRR15589641	18176	C	T	1	2021-08-07	United States
ORF1ab_2557_R	ORF1ab	2557	SRR15589641	21137	A	G	0,0501355	2021-08-07	United States
ORF1ab_2658_F	ORF1ab	2658	SRR15589641	21440	C	T	0,0550725	2021-08-07	United States
S_19_R	S	19	SRR15589641	21618	C	G	1	2021-08-07	United States
S_30_H	S	30	SRR15589641	21650	A	C	0,0661157	2021-08-07	United States
S_142_D	S	142	SRR15589641	21987	G	A	0,970845	2021-08-07	United States
S_156_NA	S	156	SRR15589641	22028	G	-AGTTCA	0,972579	2021-08-07	United States
S_452_R	S	452	SRR15589641	22917	T	G	1	2021-08-07	United States
S_478_K	S	478	SRR15589641	22995	C	A	1	2021-08-07	United States
S_614_G	S	614	SRR15589641	23403	A	G	0,999911	2021-08-07	United States
S_681_R	S	681	SRR15589641	23604	C	G	1	2021-08-07	United States
S_817_NA	S	817	SRR15589641	24013	T	-ATTGA	0,0680579	2021-08-07	United States
S_950_N	S	950	SRR15589641	24410	G	A	0,996794	2021-08-07	United States
ORF3a_26_L	ORF3a	26	SRR15589641	25469	C	T	0,999866	2021-08-07	United States
M_82_T	M	82	SRR15589641	26767	T	C	0,999685	2021-08-07	United States
ORF7a_116_F	ORF7a	116	SRR15589641	27739	C	T	1	2021-08-07	United States
ORF7a_120_I	ORF7a	120	SRR15589641	27752	C	T	1	2021-08-07	United States
ORF8_118_NA	ORF8	118	SRR15589641	28247	A	-GATTTC	0,92819	2021-08-07	United States
ORF8_119_V	ORF8	119	SRR15589641	28249	A	T	0,941176	2021-08-07	United States
ORF8_120_L	ORF8	120	SRR15589641	28253	C	A	0,996031	2021-08-07	United States
N_63_G	N	63	SRR15589641	28461	A	G	0,99362	2021-08-07	United States
N_203_M	N	203	SRR15589641	28881	G	T	1	2021-08-07	United States
N_377_Y	N	377	SRR15589641	29402	G	T	1	2021-08-07	United States
N_398_V	N	398	SRR15589641	29466	C	T	0,114213	2021-08-07	United States
ORF1ab_261_N	ORF1ab	261	SRR15589642	1048	G	T	0,998755	2021-08-08	United States
ORF1ab_1306_S	ORF1ab	1306	SRR15589642	4181	G	T	1	2021-08-08	United States
ORF1ab_2046_L	ORF1ab	2046	SRR15589642	6402	C	T	0,998914	2021-08-08	United States
ORF1ab_2287_S	ORF1ab	2287	SRR15589642	7124	C	T	1	2021-08-08	United States
ORF1ab_2930_L	ORF1ab	2930	SRR15589642	9053	G	T	0,999593	2021-08-08	United States
ORF1ab_3255_I	ORF1ab	3255	SRR15589642	10029	C	T	1	2021-08-08	United States
ORF1ab_3646_A	ORF1ab	3646	SRR15589642	11201	A	G	0,999715	2021-08-08	United States
ORF1ab_3733_I	ORF1ab	3733	SRR15589642	11464	G	A	1	2021-08-08	United States
ORF1ab_314_L	ORF1ab	314	SRR15589642	14408	C	T	1	2021-08-08	United States
ORF1ab_662_S	ORF1ab	662	SRR15589642	15451	G	A	0,997576	2021-08-08	United States
ORF1ab_1000_L	ORF1ab	1000	SRR15589642	16466	C	T	1	2021-08-08	United States
ORF1ab_1918_V	ORF1ab	1918	SRR15589642	19220	C	T	0,999432	2021-08-08	United States
S_19_R	S	19	SRR15589642	21618	C	G	1	2021-08-08	United States
S_452_R	S	452	SRR15589642	22917	T	G	1	2021-08-08	United States
S_478_K	S	478	SRR15589642	22995	C	A	1	2021-08-08	United States
S_614_G	S	614	SRR15589642	23403	A	G	0,99991	2021-08-08	United States
S_681_R	S	681	SRR15589642	23604	C	G	1	2021-08-08	United States
S_950_N	S	950	SRR15589642	24410	G	A	0,976552	2021-08-08	United States
ORF3a_26_L	ORF3a	26	SRR15589642	25469	C	T	1	2021-08-08	United States
M_82_T	M	82	SRR15589642	26767	T	C	1	2021-08-08	United States
ORF7a_45_L	ORF7a	45	SRR15589642	27527	C	T	0,76875	2021-08-08	United States
ORF7a_120_I	ORF7a	120	SRR15589642	27752	C	T	1	2021-08-08	United States
ORF7b_40_I	ORF7b	40	SRR15589642	27874	C	T	1	2021-08-08	United States
ORF8_118_NA	ORF8	118	SRR15589642	28247	A	-GATTTC	0,934681	2021-08-08	United States
ORF8_120_L	ORF8	120	SRR15589642	28253	C	A	1	2021-08-08	United States
N_63_G	N	63	SRR15589642	28461	A	G	0,968534	2021-08-08	United States
N_203_M	N	203	SRR15589642	28881	G	T	1	2021-08-08	United States
N_215_C	N	215	SRR15589642	28916	G	T	1	2021-08-08	United States
N_254_V	N	254	SRR15589642	29034	C	T	0,0515668	2021-08-08	United States
N_377_Y	N	377	SRR15589642	29402	G	T	1	2021-08-08	United States
ORF1ab_1633_D	ORF1ab	1633	SRR15589643	5164	G	T	0,999907	2021-08-08	United States
ORF1ab_1640_L	ORF1ab	1640	SRR15589643	5184	C	T	0,999727	2021-08-08	United States
ORF1ab_1826_D	ORF1ab	1826	SRR15589643	5743	G	C	0,0517237	2021-08-08	United States
ORF1ab_1827_H	ORF1ab	1827	SRR15589643	5744	T	C	0,0516183	2021-08-08	United States
ORF1ab_2847_D	ORF1ab	2847	SRR15589643	8804	A	G	0,999878	2021-08-08	United States
ORF1ab_3209_V	ORF1ab	3209	SRR15589643	9891	C	T	0,999793	2021-08-08	United States
ORF1ab_3718_A	ORF1ab	3718	SRR15589643	11418	T	C	0,999854	2021-08-08	United States
ORF1ab_3750_I	ORF1ab	3750	SRR15589643	11514	C	T	0,999678	2021-08-08	United States
ORF1ab_314_L	ORF1ab	314	SRR15589643	14408	C	T	1	2021-08-08	United States
ORF1ab_600_I	ORF1ab	600	SRR15589643	15265	G	A	0,140319	2021-08-08	United States
ORF1ab_662_S	ORF1ab	662	SRR15589643	15451	G	A	0,998982	2021-08-08	United States
ORF1ab_1000_L	ORF1ab	1000	SRR15589643	16466	C	T	0,999879	2021-08-08	United States
S_19_R	S	19	SRR15589643	21618	C	G	0,999834	2021-08-08	United States
S_142_D	S	142	SRR15589643	21987	G	A	0,436602	2021-08-08	United States
S_156_NA	S	156	SRR15589643	22028	G	-AGTTCA	0,995865	2021-08-08	United States
S_222_V	S	222	SRR15589643	22227	C	T	0,999587	2021-08-08	United States
S_289_I	S	289	SRR15589643	22427	G	A	1	2021-08-08	United States
S_452_R	S	452	SRR15589643	22917	T	G	0,999818	2021-08-08	United States
S_478_K	S	478	SRR15589643	22995	C	A	0,999888	2021-08-08	United States
S_614_G	S	614	SRR15589643	23403	A	G	0,999817	2021-08-08	United States
S_681_R	S	681	SRR15589643	23604	C	G	1	2021-08-08	United States
S_950_N	S	950	SRR15589643	24410	G	A	0,894772	2021-08-08	United States
ORF3a_26_L	ORF3a	26	SRR15589643	25469	C	T	0,999899	2021-08-08	United States
M_82_T	M	82	SRR15589643	26767	T	C	0,999712	2021-08-08	United States
ORF7a_82_A	ORF7a	82	SRR15589643	27638	T	C	0,999685	2021-08-08	United States
ORF7a_120_I	ORF7a	120	SRR15589643	27752	C	T	0,99973	2021-08-08	United States
ORF8_118_NA	ORF8	118	SRR15589643	28247	A	-GATTTC	0,938317	2021-08-08	United States
ORF8_120_L	ORF8	120	SRR15589643	28253	C	A	0,990329	2021-08-08	United States
N_18_V	N	18	SRR15589643	28326	G	T	0,999703	2021-08-08	United States
N_63_G	N	63	SRR15589643	28461	A	G	0,939598	2021-08-08	United States
N_203_M	N	203	SRR15589643	28881	G	T	0,999831	2021-08-08	United States
N_377_Y	N	377	SRR15589643	29402	G	T	0,999654	2021-08-08	United States
N_418_H	N	418	SRR15589643	29527	G	T	0,999542	2021-08-08	United States
ORF1ab_753_I	ORF1ab	753	SRR15589644	2523	C	T	0,0511535	2021-08-08	United States
ORF1ab_1098_N	ORF1ab	1098	SRR15589644	3559	A	C	1	2021-08-08	United States
ORF1ab_1306_S	ORF1ab	1306	SRR15589644	4181	G	T	0,999883	2021-08-08	United States
ORF1ab_2046_L	ORF1ab	2046	SRR15589644	6402	C	T	0,9992	2021-08-08	United States
ORF1ab_2144_NA	ORF1ab	2144	SRR15589644	6696	C	+T	0,0686813	2021-08-08	United States
ORF1ab_2930_L	ORF1ab	2930	SRR15589644	9053	G	T	0,999886	2021-08-08	United States
ORF1ab_3255_I	ORF1ab	3255	SRR15589644	10029	C	T	1	2021-08-08	United States
ORF1ab_3353_E	ORF1ab	3353	SRR15589644	10322	A	G	0,0584738	2021-08-08	United States
ORF1ab_3646_A	ORF1ab	3646	SRR15589644	11201	A	G	0,999736	2021-08-08	United States
ORF1ab_314_L	ORF1ab	314	SRR15589644	14408	C	T	0,999756	2021-08-08	United States
ORF1ab_662_S	ORF1ab	662	SRR15589644	15451	G	A	0,997144	2021-08-08	United States
ORF1ab_1000_L	ORF1ab	1000	SRR15589644	16466	C	T	0,999791	2021-08-08	United States
ORF1ab_1918_V	ORF1ab	1918	SRR15589644	19220	C	T	0,999777	2021-08-08	United States
S_19_R	S	19	SRR15589644	21618	C	G	1	2021-08-08	United States
S_30_H	S	30	SRR15589644	21650	A	C	0,0816327	2021-08-08	United States
S_156_NA	S	156	SRR15589644	22028	G	-AGTTCA	1	2021-08-08	United States
S_452_R	S	452	SRR15589644	22917	T	G	1	2021-08-08	United States
S_478_K	S	478	SRR15589644	22995	C	A	1	2021-08-08	United States
S_614_G	S	614	SRR15589644	23403	A	G	0,999901	2021-08-08	United States
S_681_R	S	681	SRR15589644	23604	C	G	0,999717	2021-08-08	United States
S_950_N	S	950	SRR15589644	24410	G	A	0,990388	2021-08-08	United States
ORF3a_26_L	ORF3a	26	SRR15589644	25469	C	T	0,999909	2021-08-08	United States
ORF3a_93_N	ORF3a	93	SRR15589644	25669	C	A	0,0597466	2021-08-08	United States
M_82_T	M	82	SRR15589644	26767	T	C	0,99994	2021-08-08	United States
ORF7a_120_I	ORF7a	120	SRR15589644	27752	C	T	1	2021-08-08	United States
ORF7b_40_I	ORF7b	40	SRR15589644	27874	C	T	0,998756	2021-08-08	United States
ORF8_83_R	ORF8	83	SRR15589644	28140	T	C	0,0511312	2021-08-08	United States
ORF8_118_NA	ORF8	118	SRR15589644	28247	A	-GATTTC	0,933796	2021-08-08	United States
ORF8_120_L	ORF8	120	SRR15589644	28253	C	A	0,997268	2021-08-08	United States
N_63_G	N	63	SRR15589644	28461	A	G	0,979612	2021-08-08	United States
N_203_M	N	203	SRR15589644	28881	G	T	1	2021-08-08	United States
N_215_C	N	215	SRR15589644	28916	G	T	1	2021-08-08	United States
N_256_*	N	256	SRR15589644	29039	A	T	0,0629447	2021-08-08	United States
N_377_Y	N	377	SRR15589644	29402	G	T	1	2021-08-08	United States
ORF1ab_60_F	ORF1ab	60	SRR15589645	443	G	T	0,999824	2021-08-08	United States
ORF1ab_538_L	ORF1ab	538	SRR15589645	1878	C	T	0,699044	2021-08-08	United States
ORF1ab_1306_S	ORF1ab	1306	SRR15589645	4181	G	T	0,999804	2021-08-08	United States
ORF1ab_2046_L	ORF1ab	2046	SRR15589645	6402	C	T	0,999522	2021-08-08	United States
ORF1ab_2287_S	ORF1ab	2287	SRR15589645	7124	C	T	0,999844	2021-08-08	United States
ORF1ab_2554_V	ORF1ab	2554	SRR15589645	7926	C	T	0,999771	2021-08-08	United States
ORF1ab_2930_L	ORF1ab	2930	SRR15589645	9053	G	T	0,999689	2021-08-08	United States
ORF1ab_3255_I	ORF1ab	3255	SRR15589645	10029	C	T	0,999888	2021-08-08	United States
ORF1ab_3646_A	ORF1ab	3646	SRR15589645	11201	A	G	0,999666	2021-08-08	United States
ORF1ab_183_V	ORF1ab	183	SRR15589645	14014	T	G	0,999989	2021-08-08	United States
ORF1ab_314_L	ORF1ab	314	SRR15589645	14408	C	T	1	2021-08-08	United States
ORF1ab_662_S	ORF1ab	662	SRR15589645	15451	G	A	0,99923	2021-08-08	United States
ORF1ab_1000_L	ORF1ab	1000	SRR15589645	16466	C	T	0,999862	2021-08-08	United States
ORF1ab_1918_V	ORF1ab	1918	SRR15589645	19220	C	T	0,999724	2021-08-08	United States
ORF1ab_2488_M	ORF1ab	2488	SRR15589645	20930	C	T	0,781448	2021-08-08	United States
S_19_R	S	19	SRR15589645	21618	C	G	0,999877	2021-08-08	United States
S_142_D	S	142	SRR15589645	21987	G	A	0,424676	2021-08-08	United States
S_156_NA	S	156	SRR15589645	22028	G	-AGTTCA	0,992482	2021-08-08	United States
S_214_L	S	214	SRR15589645	22203	G	T	0,999701	2021-08-08	United States
S_452_R	S	452	SRR15589645	22917	T	G	0,999563	2021-08-08	United States
S_478_K	S	478	SRR15589645	22995	C	A	0,999937	2021-08-08	United States
S_614_G	S	614	SRR15589645	23403	A	G	0,999901	2021-08-08	United States
S_681_R	S	681	SRR15589645	23604	C	G	0,999913	2021-08-08	United States
S_950_N	S	950	SRR15589645	24410	G	A	0,85629	2021-08-08	United States
ORF3a_26_L	ORF3a	26	SRR15589645	25469	C	T	0,999958	2021-08-08	United States
M_82_T	M	82	SRR15589645	26767	T	C	0,999715	2021-08-08	United States
ORF7a_82_A	ORF7a	82	SRR15589645	27638	T	C	0,999658	2021-08-08	United States
ORF7a_120_I	ORF7a	120	SRR15589645	27752	C	T	0,999886	2021-08-08	United States
ORF7b_40_I	ORF7b	40	SRR15589645	27874	C	T	1	2021-08-08	United States
ORF8_118_NA	ORF8	118	SRR15589645	28247	A	-GATTTC	0,945317	2021-08-08	United States
ORF8_120_L	ORF8	120	SRR15589645	28253	C	A	0,990015	2021-08-08	United States
N_63_G	N	63	SRR15589645	28461	A	G	0,842292	2021-08-08	United States
N_203_M	N	203	SRR15589645	28881	G	T	0,99978	2021-08-08	United States
N_215_C	N	215	SRR15589645	28916	G	T	0,999503	2021-08-08	United States
N_377_Y	N	377	SRR15589645	29402	G	T	0,999791	2021-08-08	United States
ORF1ab_309_L	ORF1ab	309	SRR15589647	1191	C	T	1	2021-08-08	United States
ORF1ab_1640_L	ORF1ab	1640	SRR15589647	5184	C	T	0,999193	2021-08-08	United States
ORF1ab_1921_Q	ORF1ab	1921	SRR15589647	6027	C	A	1	2021-08-08	United States
ORF1ab_2980_N	ORF1ab	2980	SRR15589647	9203	G	A	1	2021-08-08	United States
ORF1ab_3138_S	ORF1ab	3138	SRR15589647	9678	T	C	0,999343	2021-08-08	United States
ORF1ab_3580_Q	ORF1ab	3580	SRR15589647	11005	C	A	0,854874	2021-08-08	United States
ORF1ab_314_L	ORF1ab	314	SRR15589647	14408	C	T	0,999504	2021-08-08	United States
ORF1ab_2310_R	ORF1ab	2310	SRR15589647	20396	A	G	1	2021-08-08	United States
S_19_R	S	19	SRR15589647	21618	C	G	1	2021-08-08	United States
S_156_NA	S	156	SRR15589647	22028	G	-AGTTCA	0,998692	2021-08-08	United States
S_452_R	S	452	SRR15589647	22917	T	G	0,998875	2021-08-08	United States
S_478_K	S	478	SRR15589647	22995	C	A	1	2021-08-08	United States
S_614_G	S	614	SRR15589647	23403	A	G	0,999912	2021-08-08	United States
S_681_R	S	681	SRR15589647	23604	C	G	1	2021-08-08	United States
S_950_N	S	950	SRR15589647	24410	G	A	0,950057	2021-08-08	United States
ORF3a_26_L	ORF3a	26	SRR15589647	25469	C	T	1	2021-08-08	United States
M_82_T	M	82	SRR15589647	26767	T	C	1	2021-08-08	United States
ORF7a_82_A	ORF7a	82	SRR15589647	27638	T	C	0,998795	2021-08-08	United States
ORF7a_120_I	ORF7a	120	SRR15589647	27752	C	T	1	2021-08-08	United States
N_63_G	N	63	SRR15589647	28461	A	G	0,982654	2021-08-08	United States
N_195_I	N	195	SRR15589647	28857	G	T	1	2021-08-08	United States
N_203_M	N	203	SRR15589647	28881	G	T	0,998129	2021-08-08	United States
N_377_Y	N	377	SRR15589647	29402	G	T	1	2021-08-08	United States
ORF1ab_85_NA	ORF1ab	85	SRR15589649	518	A	-TGGTTG	0,849269	2021-08-08	United States
ORF1ab_87_K	ORF1ab	87	SRR15589649	524	G	A	0,714286	2021-08-08	United States
ORF1ab_1306_S	ORF1ab	1306	SRR15589649	4181	G	T	0,999858	2021-08-08	United States
ORF1ab_2046_L	ORF1ab	2046	SRR15589649	6402	C	T	0,999535	2021-08-08	United States
ORF1ab_2287_S	ORF1ab	2287	SRR15589649	7124	C	T	0,999726	2021-08-08	United States
ORF1ab_2930_L	ORF1ab	2930	SRR15589649	9053	G	T	1	2021-08-08	United States
ORF1ab_3255_I	ORF1ab	3255	SRR15589649	10029	C	T	0,999695	2021-08-08	United States
ORF1ab_3646_A	ORF1ab	3646	SRR15589649	11201	A	G	0,999489	2021-08-08	United States
ORF1ab_4179_K	ORF1ab	4179	SRR15589649	12801	G	A	0,999241	2021-08-08	United States
ORF1ab_314_L	ORF1ab	314	SRR15589649	14408	C	T	0,998975	2021-08-08	United States
ORF1ab_662_S	ORF1ab	662	SRR15589649	15451	G	A	0,99855	2021-08-08	United States
ORF1ab_1000_L	ORF1ab	1000	SRR15589649	16466	C	T	0,999834	2021-08-08	United States
ORF1ab_1539_T	ORF1ab	1539	SRR15589649	18083	T	C	0,999926	2021-08-08	United States
ORF1ab_1637_I	ORF1ab	1637	SRR15589649	18377	C	T	0,994603	2021-08-08	United States
ORF1ab_1918_V	ORF1ab	1918	SRR15589649	19220	C	T	0,999838	2021-08-08	United States
S_19_R	S	19	SRR15589649	21618	C	G	1	2021-08-08	United States
S_142_D	S	142	SRR15589649	21987	G	A	0,730419	2021-08-08	United States
S_156_NA	S	156	SRR15589649	22028	G	-AGTTCA	0,996095	2021-08-08	United States
S_452_R	S	452	SRR15589649	22917	T	G	0,999366	2021-08-08	United States
S_478_K	S	478	SRR15589649	22995	C	A	0,998284	2021-08-08	United States
S_614_G	S	614	SRR15589649	23403	A	G	0,999754	2021-08-08	United States
S_681_R	S	681	SRR15589649	23604	C	G	0,99945	2021-08-08	United States
S_950_N	S	950	SRR15589649	24410	G	A	0,96731	2021-08-08	United States
ORF3a_26_L	ORF3a	26	SRR15589649	25469	C	T	0,999806	2021-08-08	United States
ORF3a_239_Q	ORF3a	239	SRR15589649	26107	G	C	0,999747	2021-08-08	United States
M_82_T	M	82	SRR15589649	26767	T	C	0,99964	2021-08-08	United States
ORF7a_82_A	ORF7a	82	SRR15589649	27638	T	C	0,997874	2021-08-08	United States
ORF7a_120_I	ORF7a	120	SRR15589649	27752	C	T	0,998408	2021-08-08	United States
ORF7b_40_I	ORF7b	40	SRR15589649	27874	C	T	0,999722	2021-08-08	United States
ORF8_118_NA	ORF8	118	SRR15589649	28247	A	-GATTTC	0,933165	2021-08-08	United States
ORF8_120_L	ORF8	120	SRR15589649	28253	C	A	0,983993	2021-08-08	United States
N_63_G	N	63	SRR15589649	28461	A	G	0,979327	2021-08-08	United States
N_203_M	N	203	SRR15589649	28881	G	T	1	2021-08-08	United States
N_215_C	N	215	SRR15589649	28916	G	T	0,99926	2021-08-08	United States
N_377_Y	N	377	SRR15589649	29402	G	T	0,999022	2021-08-08	United States
ORF1ab_309_L	ORF1ab	309	SRR15589650	1191	C	T	0,999339	2021-08-06	United States
ORF1ab_1640_L	ORF1ab	1640	SRR15589650	5184	C	T	0,998126	2021-08-06	United States
ORF1ab_3209_V	ORF1ab	3209	SRR15589650	9891	C	T	0,999573	2021-08-06	United States
ORF1ab_3602_NA	ORF1ab	3602	SRR15589650	11071	G	+T	0,0998772	2021-08-06	United States
ORF1ab_3603_NA	ORF1ab	3603	SRR15589650	11073	T	-C	0,0752362	2021-08-06	United States
ORF1ab_3718_A	ORF1ab	3718	SRR15589650	11418	T	C	1	2021-08-06	United States
ORF1ab_314_L	ORF1ab	314	SRR15589650	14408	C	T	1	2021-08-06	United States
ORF1ab_662_S	ORF1ab	662	SRR15589650	15451	G	A	0,997949	2021-08-06	United States
ORF1ab_1000_L	ORF1ab	1000	SRR15589650	16466	C	T	1	2021-08-06	United States
ORF1ab_1570_L	ORF1ab	1570	SRR15589650	18176	C	T	1	2021-08-06	United States
ORF1ab_1898_F	ORF1ab	1898	SRR15589650	19160	C	T	0,999674	2021-08-06	United States
S_19_R	S	19	SRR15589650	21618	C	G	1	2021-08-06	United States
S_156_NA	S	156	SRR15589650	22028	G	-AGTTCA	0,991344	2021-08-06	United States
S_452_R	S	452	SRR15589650	22917	T	G	1	2021-08-06	United States
S_478_K	S	478	SRR15589650	22995	C	A	1	2021-08-06	United States
S_614_G	S	614	SRR15589650	23403	A	G	0,999892	2021-08-06	United States
S_681_R	S	681	SRR15589650	23604	C	G	1	2021-08-06	United States
S_950_N	S	950	SRR15589650	24410	G	A	0,987776	2021-08-06	United States
ORF3a_26_L	ORF3a	26	SRR15589650	25469	C	T	1	2021-08-06	United States
ORF3a_89_I	ORF3a	89	SRR15589650	25658	C	T	0,987679	2021-08-06	United States
M_82_T	M	82	SRR15589650	26767	T	C	0,999431	2021-08-06	United States
ORF7a_82_A	ORF7a	82	SRR15589650	27638	T	C	1	2021-08-06	United States
ORF7a_116_F	ORF7a	116	SRR15589650	27739	C	T	1	2021-08-06	United States
ORF7a_120_I	ORF7a	120	SRR15589650	27752	C	T	1	2021-08-06	United States
ORF8_54_L	ORF8	54	SRR15589650	28054	C	T	1	2021-08-06	United States
ORF8_118_NA	ORF8	118	SRR15589650	28247	A	-GATTTC	0,913906	2021-08-06	United States
ORF8_120_L	ORF8	120	SRR15589650	28253	C	A	0,990244	2021-08-06	United States
N_63_G	N	63	SRR15589650	28461	A	G	0,985141	2021-08-06	United States
N_203_M	N	203	SRR15589650	28881	G	T	0,997748	2021-08-06	United States
N_377_Y	N	377	SRR15589650	29402	G	T	1	2021-08-06	United States
ORF1ab_1126_D	ORF1ab	1126	SRR15589651	3643	A	C	0,175212	2021-08-06	United States
ORF1ab_1306_S	ORF1ab	1306	SRR15589651	4181	G	T	0,999828	2021-08-06	United States
ORF1ab_2046_L	ORF1ab	2046	SRR15589651	6402	C	T	0,999588	2021-08-06	United States
ORF1ab_2125_Y	ORF1ab	2125	SRR15589651	6638	C	T	0,999876	2021-08-06	United States
ORF1ab_2287_S	ORF1ab	2287	SRR15589651	7124	C	T	0,999506	2021-08-06	United States
ORF1ab_2554_V	ORF1ab	2554	SRR15589651	7926	C	T	0,999777	2021-08-06	United States
ORF1ab_2930_L	ORF1ab	2930	SRR15589651	9053	G	T	0,998714	2021-08-06	United States
ORF1ab_3146_V	ORF1ab	3146	SRR15589651	9701	A	G	0,0677082	2021-08-06	United States
ORF1ab_3255_I	ORF1ab	3255	SRR15589651	10029	C	T	0,999507	2021-08-06	United States
ORF1ab_3646_A	ORF1ab	3646	SRR15589651	11201	A	G	0,99966	2021-08-06	United States
ORF1ab_183_V	ORF1ab	183	SRR15589651	14014	T	G	0,999794	2021-08-06	United States
ORF1ab_314_L	ORF1ab	314	SRR15589651	14408	C	T	0,99911	2021-08-06	United States
ORF1ab_662_S	ORF1ab	662	SRR15589651	15451	G	A	0,998004	2021-08-06	United States
ORF1ab_1000_L	ORF1ab	1000	SRR15589651	16466	C	T	0,999774	2021-08-06	United States
ORF1ab_1087_Y	ORF1ab	1087	SRR15589651	16726	C	T	0,999857	2021-08-06	United States
ORF1ab_1918_V	ORF1ab	1918	SRR15589651	19220	C	T	0,999677	2021-08-06	United States
S_19_R	S	19	SRR15589651	21618	C	G	1	2021-08-06	United States
S_142_D	S	142	SRR15589651	21987	G	A	0,694444	2021-08-06	United States
S_156_NA	S	156	SRR15589651	22028	G	-AGTTCA	0,985507	2021-08-06	United States
S_452_R	S	452	SRR15589651	22917	T	G	1	2021-08-06	United States
S_478_K	S	478	SRR15589651	22995	C	A	1	2021-08-06	United States
S_614_G	S	614	SRR15589651	23403	A	G	0,99974	2021-08-06	United States
S_681_R	S	681	SRR15589651	23604	C	G	0,999934	2021-08-06	United States
S_950_N	S	950	SRR15589651	24410	G	A	0,952045	2021-08-06	United States
ORF3a_26_L	ORF3a	26	SRR15589651	25469	C	T	0,999828	2021-08-06	United States
M_82_T	M	82	SRR15589651	26767	T	C	0,999136	2021-08-06	United States
ORF7a_82_A	ORF7a	82	SRR15589651	27638	T	C	0,999597	2021-08-06	United States
ORF7a_120_I	ORF7a	120	SRR15589651	27752	C	T	1	2021-08-06	United States
ORF7b_40_I	ORF7b	40	SRR15589651	27874	C	T	0,999931	2021-08-06	United States
ORF8_45_R	ORF8	45	SRR15589651	28026	T	C	0,820243	2021-08-06	United States
ORF8_60_F	ORF8	60	SRR15589651	28073	G	T	0,999837	2021-08-06	United States
ORF8_118_NA	ORF8	118	SRR15589651	28247	A	-GATTTC	0,935276	2021-08-06	United States
ORF8_119_V	ORF8	119	SRR15589651	28249	A	T	0,980583	2021-08-06	United States
ORF8_120_L	ORF8	120	SRR15589651	28253	C	A	0,999413	2021-08-06	United States
N_63_G	N	63	SRR15589651	28461	A	G	0,960019	2021-08-06	United States
N_203_M	N	203	SRR15589651	28881	G	T	0,999936	2021-08-06	United States
N_215_C	N	215	SRR15589651	28916	G	T	0,999924	2021-08-06	United States
N_377_Y	N	377	SRR15589651	29402	G	T	0,999556	2021-08-06	United States
ORF1ab_138_V	ORF1ab	138	SRR15589654	678	C	T	1	2021-08-06	United States
ORF1ab_211_S	ORF1ab	211	SRR15589654	896	G	T	0,0551839	2021-08-06	United States
ORF1ab_1306_S	ORF1ab	1306	SRR15589654	4181	G	T	1	2021-08-06	United States
ORF1ab_2046_L	ORF1ab	2046	SRR15589654	6402	C	T	0,99945	2021-08-06	United States
ORF1ab_2125_Y	ORF1ab	2125	SRR15589654	6638	C	T	1	2021-08-06	United States
ORF1ab_2287_S	ORF1ab	2287	SRR15589654	7124	C	T	0,951613	2021-08-06	United States
ORF1ab_2554_V	ORF1ab	2554	SRR15589654	7926	C	T	1	2021-08-06	United States
ORF1ab_2930_L	ORF1ab	2930	SRR15589654	9053	G	T	0,999747	2021-08-06	United States
ORF1ab_3255_I	ORF1ab	3255	SRR15589654	10029	C	T	1	2021-08-06	United States
ORF1ab_3603_NA	ORF1ab	3603	SRR15589654	11074	C	-T	0,0867924	2021-08-06	United States
ORF1ab_3646_A	ORF1ab	3646	SRR15589654	11201	A	G	0,999668	2021-08-06	United States
ORF1ab_183_V	ORF1ab	183	SRR15589654	14014	T	G	0,999945	2021-08-06	United States
ORF1ab_314_L	ORF1ab	314	SRR15589654	14408	C	T	0,999702	2021-08-06	United States
ORF1ab_662_S	ORF1ab	662	SRR15589654	15451	G	A	0,996727	2021-08-06	United States
ORF1ab_1000_L	ORF1ab	1000	SRR15589654	16466	C	T	1	2021-08-06	United States
ORF1ab_1014_V	ORF1ab	1014	SRR15589654	16508	G	T	0,0896266	2021-08-06	United States
ORF1ab_1087_Y	ORF1ab	1087	SRR15589654	16726	C	T	1	2021-08-06	United States
ORF1ab_1210_V	ORF1ab	1210	SRR15589654	17096	G	T	0,0604012	2021-08-06	United States
ORF1ab_1650_Y	ORF1ab	1650	SRR15589654	18415	G	T	0,0561798	2021-08-06	United States
ORF1ab_1661_I	ORF1ab	1661	SRR15589654	18449	G	T	0,0618574	2021-08-06	United States
ORF1ab_1918_V	ORF1ab	1918	SRR15589654	19220	C	T	0,999669	2021-08-06	United States
ORF1ab_2160_N	ORF1ab	2160	SRR15589654	19947	G	C	0,0691244	2021-08-06	United States
ORF1ab_2172_NA	ORF1ab	2172	SRR15589654	19983	C	+T	0,101928	2021-08-06	United States
S_19_R	S	19	SRR15589654	21618	C	G	0,999016	2021-08-06	United States
S_156_NA	S	156	SRR15589654	22028	G	-AGTTCA	1	2021-08-06	United States
S_210_NA	S	210	SRR15589654	22192	T	-A	0,0940171	2021-08-06	United States
S_614_G	S	614	SRR15589654	23403	A	G	0,999864	2021-08-06	United States
S_681_R	S	681	SRR15589654	23604	C	G	0,999667	2021-08-06	United States
S_950_N	S	950	SRR15589654	24410	G	A	0,993036	2021-08-06	United States
S_1124_V	S	1124	SRR15589654	24933	G	T	0,066371	2021-08-06	United States
ORF3a_26_L	ORF3a	26	SRR15589654	25469	C	T	0,999835	2021-08-06	United States
M_82_T	M	82	SRR15589654	26767	T	C	1	2021-08-06	United States
M_203_NA	M	203	SRR15589654	27131	C	-TA	0,101869	2021-08-06	United States
ORF7a_120_I	ORF7a	120	SRR15589654	27752	C	T	1	2021-08-06	United States
ORF7b_40_I	ORF7b	40	SRR15589654	27874	C	T	1	2021-08-06	United States
ORF8_60_F	ORF8	60	SRR15589654	28073	G	T	0,999769	2021-08-06	United States
ORF8_118_NA	ORF8	118	SRR15589654	28247	A	-GATTTC	0,929294	2021-08-06	United States
ORF8_120_L	ORF8	120	SRR15589654	28253	C	A	0,969106	2021-08-06	United States
N_63_G	N	63	SRR15589654	28461	A	G	0,99003	2021-08-06	United States
N_203_M	N	203	SRR15589654	28881	G	T	1	2021-08-06	United States
N_215_C	N	215	SRR15589654	28916	G	T	1	2021-08-06	United States
N_377_Y	N	377	SRR15589654	29402	G	T	1	2021-08-06	United States
N_379_S	N	379	SRR15589654	29409	C	G	1	2021-08-06	United States
ORF1ab_92_I	ORF1ab	92	SRR15589657	539	C	A	0,0895922	2021-08-06	United States
ORF1ab_1168_I	ORF1ab	1168	SRR15589657	3768	C	T	0,062749	2021-08-06	United States
ORF1ab_1228_G	ORF1ab	1228	SRR15589657	3948	A	G	0,999717	2021-08-06	United States
ORF1ab_1306_S	ORF1ab	1306	SRR15589657	4181	G	T	0,999959	2021-08-06	United States
ORF1ab_1368_I	ORF1ab	1368	SRR15589657	4367	C	A	0,0908201	2021-08-06	United States
ORF1ab_2046_L	ORF1ab	2046	SRR15589657	6402	C	T	0,999518	2021-08-06	United States
ORF1ab_2287_S	ORF1ab	2287	SRR15589657	7124	C	T	1	2021-08-06	United States
ORF1ab_2930_L	ORF1ab	2930	SRR15589657	9053	G	T	0,999945	2021-08-06	United States
ORF1ab_3255_I	ORF1ab	3255	SRR15589657	10029	C	T	1	2021-08-06	United States
ORF1ab_3646_A	ORF1ab	3646	SRR15589657	11201	A	G	0,999644	2021-08-06	United States
ORF1ab_3766_F	ORF1ab	3766	SRR15589657	11562	G	T	0,97517	2021-08-06	United States
ORF1ab_314_L	ORF1ab	314	SRR15589657	14408	C	T	0,999766	2021-08-06	United States
ORF1ab_662_S	ORF1ab	662	SRR15589657	15451	G	A	0,998149	2021-08-06	United States
ORF1ab_1000_L	ORF1ab	1000	SRR15589657	16466	C	T	0,999899	2021-08-06	United States
ORF1ab_1918_V	ORF1ab	1918	SRR15589657	19220	C	T	0,99978	2021-08-06	United States
ORF1ab_2172_NA	ORF1ab	2172	SRR15589657	19983	C	+T	0,0591959	2021-08-06	United States
S_19_R	S	19	SRR15589657	21618	C	G	0,999752	2021-08-06	United States
S_156_NA	S	156	SRR15589657	22028	G	-AGTTCA	0,990181	2021-08-06	United States
S_452_R	S	452	SRR15589657	22917	T	G	1	2021-08-06	United States
S_478_K	S	478	SRR15589657	22995	C	A	1	2021-08-06	United States
S_614_G	S	614	SRR15589657	23403	A	G	0,999807	2021-08-06	United States
S_681_R	S	681	SRR15589657	23604	C	G	0,999819	2021-08-06	United States
S_950_N	S	950	SRR15589657	24410	G	A	0,988174	2021-08-06	United States
ORF3a_26_L	ORF3a	26	SRR15589657	25469	C	T	1	2021-08-06	United States
ORF3a_101_I	ORF3a	101	SRR15589657	25693	C	A	0,999792	2021-08-06	United States
ORF3a_239_Q	ORF3a	239	SRR15589657	26107	G	C	0,999681	2021-08-06	United States
M_82_T	M	82	SRR15589657	26767	T	C	0,999905	2021-08-06	United States
ORF7a_82_A	ORF7a	82	SRR15589657	27638	T	C	1	2021-08-06	United States
ORF7a_120_I	ORF7a	120	SRR15589657	27752	C	T	1	2021-08-06	United States
ORF7b_40_I	ORF7b	40	SRR15589657	27874	C	T	0,999932	2021-08-06	United States
ORF8_118_NA	ORF8	118	SRR15589657	28247	A	-GATTTC	0,919251	2021-08-06	United States
ORF8_120_L	ORF8	120	SRR15589657	28253	C	A	0,995968	2021-08-06	United States
N_63_G	N	63	SRR15589657	28461	A	G	0,981788	2021-08-06	United States
N_180_C	N	180	SRR15589657	28811	A	T	0,061844	2021-08-06	United States
N_203_M	N	203	SRR15589657	28881	G	T	0,999792	2021-08-06	United States
N_215_C	N	215	SRR15589657	28916	G	T	0,999642	2021-08-06	United States
N_377_Y	N	377	SRR15589657	29402	G	T	1	2021-08-06	United States
ORF1ab_1306_S	ORF1ab	1306	SRR15589658	4181	G	T	0,999736	2021-08-10	United States
ORF1ab_2046_L	ORF1ab	2046	SRR15589658	6402	C	T	0,999547	2021-08-10	United States
ORF1ab_2287_S	ORF1ab	2287	SRR15589658	7124	C	T	0,999793	2021-08-10	United States
ORF1ab_2930_L	ORF1ab	2930	SRR15589658	9053	G	T	1	2021-08-10	United States
ORF1ab_3255_I	ORF1ab	3255	SRR15589658	10029	C	T	0,999926	2021-08-10	United States
ORF1ab_3646_A	ORF1ab	3646	SRR15589658	11201	A	G	0,99938	2021-08-10	United States
ORF1ab_314_L	ORF1ab	314	SRR15589658	14408	C	T	0,999723	2021-08-10	United States
ORF1ab_662_S	ORF1ab	662	SRR15589658	15451	G	A	0,998776	2021-08-10	United States
ORF1ab_1000_L	ORF1ab	1000	SRR15589658	16466	C	T	0,99973	2021-08-10	United States
ORF1ab_1257_V	ORF1ab	1257	SRR15589658	17236	A	G	0,999953	2021-08-10	United States
ORF1ab_1918_V	ORF1ab	1918	SRR15589658	19220	C	T	0,999591	2021-08-10	United States
S_19_R	S	19	SRR15589658	21618	C	G	0,9998	2021-08-10	United States
S_142_D	S	142	SRR15589658	21987	G	A	0,650075	2021-08-10	United States
S_156_NA	S	156	SRR15589658	22028	G	-AGTTCA	0,995497	2021-08-10	United States
S_452_R	S	452	SRR15589658	22917	T	G	0,999871	2021-08-10	United States
S_478_K	S	478	SRR15589658	22995	C	A	0,999553	2021-08-10	United States
S_614_G	S	614	SRR15589658	23403	A	G	0,999932	2021-08-10	United States
S_681_R	S	681	SRR15589658	23604	C	G	1	2021-08-10	United States
S_950_N	S	950	SRR15589658	24410	G	A	0,909341	2021-08-10	United States
ORF3a_26_L	ORF3a	26	SRR15589658	25469	C	T	0,999892	2021-08-10	United States
ORF3a_42_L	ORF3a	42	SRR15589658	25517	C	T	0,999211	2021-08-10	United States
M_82_T	M	82	SRR15589658	26767	T	C	0,999848	2021-08-10	United States
ORF7a_82_A	ORF7a	82	SRR15589658	27638	T	C	0,99961	2021-08-10	United States
ORF7a_120_I	ORF7a	120	SRR15589658	27752	C	T	0,999816	2021-08-10	United States
ORF7b_40_I	ORF7b	40	SRR15589658	27874	C	T	0,999582	2021-08-10	United States
ORF8_36_S	ORF8	36	SRR15589658	27999	C	T	0,999826	2021-08-10	United States
ORF8_118_NA	ORF8	118	SRR15589658	28247	A	-GATTTC	0,950072	2021-08-10	United States
ORF8_120_L	ORF8	120	SRR15589658	28253	C	A	0,989933	2021-08-10	United States
N_63_G	N	63	SRR15589658	28461	A	G	0,94965	2021-08-10	United States
N_203_M	N	203	SRR15589658	28881	G	T	0,999623	2021-08-10	United States
N_215_C	N	215	SRR15589658	28916	G	T	0,998817	2021-08-10	United States
N_377_Y	N	377	SRR15589658	29402	G	T	0,999867	2021-08-10	United States
ORF1ab_138_V	ORF1ab	138	SRR15589659	678	C	T	0,999875	2021-08-06	United States
ORF1ab_1306_S	ORF1ab	1306	SRR15589659	4181	G	T	0,99966	2021-08-06	United States
ORF1ab_2046_L	ORF1ab	2046	SRR15589659	6402	C	T	0,999676	2021-08-06	United States
ORF1ab_2125_Y	ORF1ab	2125	SRR15589659	6638	C	T	0,999919	2021-08-06	United States
ORF1ab_2287_S	ORF1ab	2287	SRR15589659	7124	C	T	1	2021-08-06	United States
ORF1ab_2554_V	ORF1ab	2554	SRR15589659	7926	C	T	1	2021-08-06	United States
ORF1ab_2930_L	ORF1ab	2930	SRR15589659	9053	G	T	0,999643	2021-08-06	United States
ORF1ab_3255_I	ORF1ab	3255	SRR15589659	10029	C	T	0,999924	2021-08-06	United States
ORF1ab_3646_A	ORF1ab	3646	SRR15589659	11201	A	G	0,999781	2021-08-06	United States
ORF1ab_183_V	ORF1ab	183	SRR15589659	14014	T	G	0,9999	2021-08-06	United States
ORF1ab_314_L	ORF1ab	314	SRR15589659	14408	C	T	0,999849	2021-08-06	United States
ORF1ab_662_S	ORF1ab	662	SRR15589659	15451	G	A	0,998111	2021-08-06	United States
ORF1ab_1000_L	ORF1ab	1000	SRR15589659	16466	C	T	0,999904	2021-08-06	United States
ORF1ab_1087_Y	ORF1ab	1087	SRR15589659	16726	C	T	0,999842	2021-08-06	United States
ORF1ab_1464_N	ORF1ab	1464	SRR15589659	17857	T	A	0,0519844	2021-08-06	United States
ORF1ab_1918_V	ORF1ab	1918	SRR15589659	19220	C	T	0,999907	2021-08-06	United States
S_19_R	S	19	SRR15589659	21618	C	G	0,999904	2021-08-06	United States
S_142_D	S	142	SRR15589659	21987	G	A	0,830435	2021-08-06	United States
S_156_NA	S	156	SRR15589659	22028	G	-AGTTCA	0,996384	2021-08-06	United States
S_452_R	S	452	SRR15589659	22917	T	G	1	2021-08-06	United States
S_478_K	S	478	SRR15589659	22995	C	A	1	2021-08-06	United States
S_614_G	S	614	SRR15589659	23403	A	G	0,999902	2021-08-06	United States
S_681_R	S	681	SRR15589659	23604	C	G	0,999907	2021-08-06	United States
S_950_N	S	950	SRR15589659	24410	G	A	0,984506	2021-08-06	United States
ORF3a_26_L	ORF3a	26	SRR15589659	25469	C	T	0,999917	2021-08-06	United States
M_82_T	M	82	SRR15589659	26767	T	C	0,999896	2021-08-06	United States
ORF7a_82_A	ORF7a	82	SRR15589659	27638	T	C	1	2021-08-06	United States
ORF7a_120_I	ORF7a	120	SRR15589659	27752	C	T	1	2021-08-06	United States
ORF7b_40_I	ORF7b	40	SRR15589659	27874	C	T	0,999653	2021-08-06	United States
ORF8_60_F	ORF8	60	SRR15589659	28073	G	T	0,999696	2021-08-06	United States
ORF8_118_NA	ORF8	118	SRR15589659	28247	A	-GATTTC	0,908874	2021-08-06	United States
ORF8_120_L	ORF8	120	SRR15589659	28253	C	A	0,997193	2021-08-06	United States
N_63_G	N	63	SRR15589659	28461	A	G	0,989299	2021-08-06	United States
N_203_M	N	203	SRR15589659	28881	G	T	1	2021-08-06	United States
N_215_C	N	215	SRR15589659	28916	G	T	0,99907	2021-08-06	United States
N_377_Y	N	377	SRR15589659	29402	G	T	0,999752	2021-08-06	United States
N_379_S	N	379	SRR15589659	29409	C	G	0,999732	2021-08-06	United States
ORF1ab_917_V	ORF1ab	917	SRR15589660	3015	C	T	0,999081	2021-08-06	United States
ORF1ab_1228_G	ORF1ab	1228	SRR15589660	3948	A	G	1	2021-08-06	United States
ORF1ab_1306_S	ORF1ab	1306	SRR15589660	4181	G	T	1	2021-08-06	United States
ORF1ab_1924_I	ORF1ab	1924	SRR15589660	6036	G	T	0,177273	2021-08-06	United States
ORF1ab_2046_L	ORF1ab	2046	SRR15589660	6402	C	T	0,999678	2021-08-06	United States
ORF1ab_2242_F	ORF1ab	2242	SRR15589660	6990	C	T	0,577473	2021-08-06	United States
ORF1ab_2287_S	ORF1ab	2287	SRR15589660	7124	C	T	1	2021-08-06	United States
ORF1ab_2930_L	ORF1ab	2930	SRR15589660	9053	G	T	1	2021-08-06	United States
ORF1ab_3255_I	ORF1ab	3255	SRR15589660	10029	C	T	1	2021-08-06	United States
ORF1ab_3603_NA	ORF1ab	3603	SRR15589660	11074	C	-T	0,0726407	2021-08-06	United States
ORF1ab_3646_A	ORF1ab	3646	SRR15589660	11201	A	G	0,999833	2021-08-06	United States
ORF1ab_3766_F	ORF1ab	3766	SRR15589660	11562	G	T	0,992499	2021-08-06	United States
ORF1ab_314_L	ORF1ab	314	SRR15589660	14408	C	T	1	2021-08-06	United States
ORF1ab_662_S	ORF1ab	662	SRR15589660	15451	G	A	0,997927	2021-08-06	United States
ORF1ab_1000_L	ORF1ab	1000	SRR15589660	16466	C	T	1	2021-08-06	United States
ORF1ab_1918_V	ORF1ab	1918	SRR15589660	19220	C	T	0,999541	2021-08-06	United States
S_19_R	S	19	SRR15589660	21618	C	G	0,993927	2021-08-06	United States
S_156_NA	S	156	SRR15589660	22028	G	-AGTTCA	1	2021-08-06	United States
S_614_G	S	614	SRR15589660	23403	A	G	1	2021-08-06	United States
S_681_R	S	681	SRR15589660	23604	C	G	0,998373	2021-08-06	United States
S_950_N	S	950	SRR15589660	24410	G	A	0,994101	2021-08-06	United States
ORF3a_26_L	ORF3a	26	SRR15589660	25469	C	T	1	2021-08-06	United States
ORF3a_239_Q	ORF3a	239	SRR15589660	26107	G	C	1	2021-08-06	United States
M_82_T	M	82	SRR15589660	26767	T	C	0,999853	2021-08-06	United States
ORF7b_32_F	ORF7b	32	SRR15589660	27849	C	T	0,81656	2021-08-06	United States
ORF7b_40_I	ORF7b	40	SRR15589660	27874	C	T	1	2021-08-06	United States
ORF8_118_NA	ORF8	118	SRR15589660	28247	A	-GATTTC	0,938532	2021-08-06	United States
ORF8_120_L	ORF8	120	SRR15589660	28253	C	A	0,981481	2021-08-06	United States
N_63_G	N	63	SRR15589660	28461	A	G	0,984242	2021-08-06	United States
N_203_M	N	203	SRR15589660	28881	G	T	1	2021-08-06	United States
N_215_C	N	215	SRR15589660	28916	G	T	1	2021-08-06	United States
N_377_Y	N	377	SRR15589660	29402	G	T	1	2021-08-06	United States
ORF1ab_1306_S	ORF1ab	1306	SRR15589661	4181	G	T	0,999639	2021-08-06	United States
ORF1ab_2007_I	ORF1ab	2007	SRR15589661	6285	C	T	0,999833	2021-08-06	United States
ORF1ab_2046_L	ORF1ab	2046	SRR15589661	6402	C	T	0,999667	2021-08-06	United States
ORF1ab_2287_S	ORF1ab	2287	SRR15589661	7124	C	T	0,999603	2021-08-06	United States
ORF1ab_2836_I	ORF1ab	2836	SRR15589661	8772	C	T	0,999192	2021-08-06	United States
ORF1ab_2930_L	ORF1ab	2930	SRR15589661	9053	G	T	0,99971	2021-08-06	United States
ORF1ab_3255_I	ORF1ab	3255	SRR15589661	10029	C	T	1	2021-08-06	United States
ORF1ab_3646_A	ORF1ab	3646	SRR15589661	11201	A	G	0,999437	2021-08-06	United States
ORF1ab_314_L	ORF1ab	314	SRR15589661	14408	C	T	0,9997	2021-08-06	United States
ORF1ab_662_S	ORF1ab	662	SRR15589661	15451	G	A	0,999828	2021-08-06	United States
ORF1ab_1000_L	ORF1ab	1000	SRR15589661	16466	C	T	0,999811	2021-08-06	United States
ORF1ab_1918_V	ORF1ab	1918	SRR15589661	19220	C	T	0,999706	2021-08-06	United States
ORF1ab_2635_H	ORF1ab	2635	SRR15589661	21372	G	T	0,99449	2021-08-06	United States
S_19_R	S	19	SRR15589661	21618	C	G	1	2021-08-06	United States
S_27_S	S	27	SRR15589661	21641	G	T	1	2021-08-06	United States
S_142_D	S	142	SRR15589661	21987	G	A	0,678571	2021-08-06	United States
S_156_NA	S	156	SRR15589661	22028	G	-AGTTCA	0,996473	2021-08-06	United States
S_452_R	S	452	SRR15589661	22917	T	G	1	2021-08-06	United States
S_478_K	S	478	SRR15589661	22995	C	A	1	2021-08-06	United States
S_614_G	S	614	SRR15589661	23403	A	G	1	2021-08-06	United States
S_681_R	S	681	SRR15589661	23604	C	G	1	2021-08-06	United States
S_950_N	S	950	SRR15589661	24410	G	A	0,962308	2021-08-06	United States
ORF3a_26_L	ORF3a	26	SRR15589661	25469	C	T	1	2021-08-06	United States
ORF3a_217_I	ORF3a	217	SRR15589661	26042	C	T	1	2021-08-06	United States
M_82_T	M	82	SRR15589661	26767	T	C	0,999321	2021-08-06	United States
ORF7a_28_I	ORF7a	28	SRR15589661	27476	C	T	0,999925	2021-08-06	United States
ORF7a_71_I	ORF7a	71	SRR15589661	27604	G	A	1	2021-08-06	United States
ORF7a_82_A	ORF7a	82	SRR15589661	27638	T	C	1	2021-08-06	United States
ORF7a_120_I	ORF7a	120	SRR15589661	27752	C	T	0,99982	2021-08-06	United States
ORF7b_40_I	ORF7b	40	SRR15589661	27874	C	T	0,999051	2021-08-06	United States
ORF8_118_NA	ORF8	118	SRR15589661	28247	A	-GATTTC	0,944474	2021-08-06	United States
ORF8_120_L	ORF8	120	SRR15589661	28253	C	A	1	2021-08-06	United States
N_63_G	N	63	SRR15589661	28461	A	G	0,979709	2021-08-06	United States
N_203_M	N	203	SRR15589661	28881	G	T	0,999498	2021-08-06	United States
N_215_C	N	215	SRR15589661	28916	G	T	0,99831	2021-08-06	United States
N_377_Y	N	377	SRR15589661	29402	G	T	0,998223	2021-08-06	United States
ORF1ab_1306_S	ORF1ab	1306	SRR15589663	4181	G	T	0,999676	2021-08-10	United States
ORF1ab_2046_L	ORF1ab	2046	SRR15589663	6402	C	T	0,998975	2021-08-10	United States
ORF1ab_2287_S	ORF1ab	2287	SRR15589663	7124	C	T	0,999071	2021-08-10	United States
ORF1ab_2930_L	ORF1ab	2930	SRR15589663	9053	G	T	1	2021-08-10	United States
ORF1ab_3255_I	ORF1ab	3255	SRR15589663	10029	C	T	1	2021-08-10	United States
ORF1ab_3522_L	ORF1ab	3522	SRR15589663	10829	A	C	0,999947	2021-08-10	United States
ORF1ab_3646_A	ORF1ab	3646	SRR15589663	11201	A	G	0,999893	2021-08-10	United States
ORF1ab_3731_V	ORF1ab	3731	SRR15589663	11456	A	G	0,999876	2021-08-10	United States
ORF1ab_314_L	ORF1ab	314	SRR15589663	14408	C	T	1	2021-08-10	United States
ORF1ab_662_S	ORF1ab	662	SRR15589663	15451	G	A	0,99861	2021-08-10	United States
ORF1ab_1000_L	ORF1ab	1000	SRR15589663	16466	C	T	1	2021-08-10	United States
ORF1ab_1918_V	ORF1ab	1918	SRR15589663	19220	C	T	0,999275	2021-08-10	United States
S_19_R	S	19	SRR15589663	21618	C	G	1	2021-08-10	United States
S_142_D	S	142	SRR15589663	21987	G	A	0,275	2021-08-10	United States
S_156_NA	S	156	SRR15589663	22028	G	-AGTTCA	0,996104	2021-08-10	United States
S_452_R	S	452	SRR15589663	22917	T	G	1	2021-08-10	United States
S_478_K	S	478	SRR15589663	22995	C	A	0,999549	2021-08-10	United States
S_614_G	S	614	SRR15589663	23403	A	G	1	2021-08-10	United States
S_681_R	S	681	SRR15589663	23604	C	G	1	2021-08-10	United States
S_950_N	S	950	SRR15589663	24410	G	A	0,726364	2021-08-10	United States
ORF3a_26_L	ORF3a	26	SRR15589663	25469	C	T	0,999616	2021-08-10	United States
ORF3a_256_NA	ORF3a	256	SRR15589663	26160	T	-AATCCAGTA	0,910665	2021-08-10	United States
M_82_T	M	82	SRR15589663	26767	T	C	1	2021-08-10	United States
ORF7a_82_A	ORF7a	82	SRR15589663	27638	T	C	1	2021-08-10	United States
ORF7a_120_I	ORF7a	120	SRR15589663	27752	C	T	1	2021-08-10	United States
ORF7b_40_I	ORF7b	40	SRR15589663	27874	C	T	0,998966	2021-08-10	United States
ORF8_118_NA	ORF8	118	SRR15589663	28247	A	-GATTTC	0,942864	2021-08-10	United States
ORF8_120_L	ORF8	120	SRR15589663	28253	C	A	1	2021-08-10	United States
N_19_R	N	19	SRR15589663	28328	G	A	0,999659	2021-08-10	United States
N_63_G	N	63	SRR15589663	28461	A	G	0,938376	2021-08-10	United States
N_203_M	N	203	SRR15589663	28881	G	T	0,999537	2021-08-10	United States
N_215_C	N	215	SRR15589663	28916	G	T	1	2021-08-10	United States
N_377_Y	N	377	SRR15589663	29402	G	T	1	2021-08-10	United States
ORF1ab_1306_S	ORF1ab	1306	SRR15589666	4181	G	T	0,99987	2021-08-10	United States
ORF1ab_2046_L	ORF1ab	2046	SRR15589666	6402	C	T	0,999554	2021-08-10	United States
ORF1ab_2287_S	ORF1ab	2287	SRR15589666	7124	C	T	0,99974	2021-08-10	United States
ORF1ab_2930_L	ORF1ab	2930	SRR15589666	9053	G	T	0,99968	2021-08-10	United States
ORF1ab_3255_I	ORF1ab	3255	SRR15589666	10029	C	T	0,999925	2021-08-10	United States
ORF1ab_3646_A	ORF1ab	3646	SRR15589666	11201	A	G	0,999591	2021-08-10	United States
ORF1ab_314_L	ORF1ab	314	SRR15589666	14408	C	T	0,999505	2021-08-10	United States
ORF1ab_662_S	ORF1ab	662	SRR15589666	15451	G	A	0,998577	2021-08-10	United States
ORF1ab_1000_L	ORF1ab	1000	SRR15589666	16466	C	T	0,99983	2021-08-10	United States
ORF1ab_1219_S	ORF1ab	1219	SRR15589666	17122	G	T	0,999782	2021-08-10	United States
ORF1ab_1918_V	ORF1ab	1918	SRR15589666	19220	C	T	0,999576	2021-08-10	United States
S_19_R	S	19	SRR15589666	21618	C	G	0,999828	2021-08-10	United States
S_95_I	S	95	SRR15589666	21846	C	T	1	2021-08-10	United States
S_142_D	S	142	SRR15589666	21987	G	A	0,589636	2021-08-10	United States
S_156_NA	S	156	SRR15589666	22028	G	-AGTTCA	0,990957	2021-08-10	United States
S_452_R	S	452	SRR15589666	22917	T	G	0,999874	2021-08-10	United States
S_478_K	S	478	SRR15589666	22995	C	A	0,999852	2021-08-10	United States
S_614_G	S	614	SRR15589666	23403	A	G	0,999827	2021-08-10	United States
S_681_R	S	681	SRR15589666	23604	C	G	1	2021-08-10	United States
S_950_N	S	950	SRR15589666	24410	G	A	0,903508	2021-08-10	United States
S_1078_S	S	1078	SRR15589666	24794	G	T	0,99989	2021-08-10	United States
ORF3a_26_L	ORF3a	26	SRR15589666	25469	C	T	1	2021-08-10	United States
M_82_T	M	82	SRR15589666	26767	T	C	0,999734	2021-08-10	United States
ORF7a_82_A	ORF7a	82	SRR15589666	27638	T	C	0,999669	2021-08-10	United States
ORF7a_120_I	ORF7a	120	SRR15589666	27752	C	T	0,999856	2021-08-10	United States
ORF7b_40_I	ORF7b	40	SRR15589666	27874	C	T	0,999786	2021-08-10	United States
ORF8_31_F	ORF8	31	SRR15589666	27985	A	T	1	2021-08-10	United States
ORF8_118_NA	ORF8	118	SRR15589666	28247	A	-GATTTC	0,952291	2021-08-10	United States
ORF8_120_L	ORF8	120	SRR15589666	28253	C	A	0,993239	2021-08-10	United States
N_63_G	N	63	SRR15589666	28461	A	G	0,882001	2021-08-10	United States
N_203_M	N	203	SRR15589666	28881	G	T	0,99985	2021-08-10	United States
N_215_C	N	215	SRR15589666	28916	G	T	0,99872	2021-08-10	United States
N_377_Y	N	377	SRR15589666	29402	G	T	0,999544	2021-08-10	United States
ORF1ab_1306_S	ORF1ab	1306	SRR15589667	4181	G	T	0,999822	2021-08-10	United States
ORF1ab_2046_L	ORF1ab	2046	SRR15589667	6402	C	T	0,999761	2021-08-10	United States
ORF1ab_2287_S	ORF1ab	2287	SRR15589667	7124	C	T	0,999938	2021-08-10	United States
ORF1ab_2930_L	ORF1ab	2930	SRR15589667	9053	G	T	0,999307	2021-08-10	United States
ORF1ab_3255_I	ORF1ab	3255	SRR15589667	10029	C	T	0,999866	2021-08-10	United States
ORF1ab_3646_A	ORF1ab	3646	SRR15589667	11201	A	G	0,999741	2021-08-10	United States
ORF1ab_314_L	ORF1ab	314	SRR15589667	14408	C	T	0,999841	2021-08-10	United States
ORF1ab_662_S	ORF1ab	662	SRR15589667	15451	G	A	0,999192	2021-08-10	United States
ORF1ab_1000_L	ORF1ab	1000	SRR15589667	16466	C	T	0,999866	2021-08-10	United States
ORF1ab_1257_V	ORF1ab	1257	SRR15589667	17236	A	G	0,999896	2021-08-10	United States
ORF1ab_1918_V	ORF1ab	1918	SRR15589667	19220	C	T	0,999021	2021-08-10	United States
S_19_R	S	19	SRR15589667	21618	C	G	0,999833	2021-08-10	United States
S_142_D	S	142	SRR15589667	21987	G	A	0,650953	2021-08-10	United States
S_156_NA	S	156	SRR15589667	22028	G	-AGTTCA	0,992145	2021-08-10	United States
S_452_R	S	452	SRR15589667	22917	T	G	0,999896	2021-08-10	United States
S_478_K	S	478	SRR15589667	22995	C	A	0,999764	2021-08-10	United States
S_614_G	S	614	SRR15589667	23403	A	G	0,999974	2021-08-10	United States
S_681_R	S	681	SRR15589667	23604	C	G	1	2021-08-10	United States
S_950_N	S	950	SRR15589667	24410	G	A	0,862775	2021-08-10	United States
ORF3a_26_L	ORF3a	26	SRR15589667	25469	C	T	1	2021-08-10	United States
M_82_T	M	82	SRR15589667	26767	T	C	0,999914	2021-08-10	United States
ORF7a_82_A	ORF7a	82	SRR15589667	27638	T	C	0,999736	2021-08-10	United States
ORF7a_120_I	ORF7a	120	SRR15589667	27752	C	T	0,999936	2021-08-10	United States
ORF7b_40_I	ORF7b	40	SRR15589667	27874	C	T	0,999898	2021-08-10	United States
ORF8_118_NA	ORF8	118	SRR15589667	28247	A	-GATTTC	0,944261	2021-08-10	United States
ORF8_120_L	ORF8	120	SRR15589667	28253	C	A	0,998555	2021-08-10	United States
N_63_G	N	63	SRR15589667	28461	A	G	0,902515	2021-08-10	United States
N_203_M	N	203	SRR15589667	28881	G	T	0,999836	2021-08-10	United States
N_215_C	N	215	SRR15589667	28916	G	T	0,999006	2021-08-10	United States
N_377_Y	N	377	SRR15589667	29402	G	T	0,999759	2021-08-10	United States
ORF1ab_1306_S	ORF1ab	1306	SRR15589668	4181	G	T	0,999842	2021-08-10	United States
ORF1ab_2046_L	ORF1ab	2046	SRR15589668	6402	C	T	0,999473	2021-08-10	United States
ORF1ab_2287_S	ORF1ab	2287	SRR15589668	7124	C	T	1	2021-08-10	United States
ORF1ab_2925_V	ORF1ab	2925	SRR15589668	9039	C	T	0,999438	2021-08-10	United States
ORF1ab_2930_L	ORF1ab	2930	SRR15589668	9053	G	T	0,99986	2021-08-10	United States
ORF1ab_3255_I	ORF1ab	3255	SRR15589668	10029	C	T	1	2021-08-10	United States
ORF1ab_3603_NA	ORF1ab	3603	SRR15589668	11074	C	+T	0,0539666	2021-08-10	United States
ORF1ab_3646_A	ORF1ab	3646	SRR15589668	11201	A	G	0,999848	2021-08-10	United States
ORF1ab_3731_V	ORF1ab	3731	SRR15589668	11456	A	G	0,999927	2021-08-10	United States
ORF1ab_314_L	ORF1ab	314	SRR15589668	14408	C	T	0,999354	2021-08-10	United States
ORF1ab_662_S	ORF1ab	662	SRR15589668	15451	G	A	0,99869	2021-08-10	United States
ORF1ab_1000_L	ORF1ab	1000	SRR15589668	16466	C	T	0,9999	2021-08-10	United States
ORF1ab_1918_V	ORF1ab	1918	SRR15589668	19220	C	T	0,999818	2021-08-10	United States
S_19_R	S	19	SRR15589668	21618	C	G	1	2021-08-10	United States
S_156_NA	S	156	SRR15589668	22028	G	-AGTTCA	0,998977	2021-08-10	United States
S_452_R	S	452	SRR15589668	22917	T	G	0,999509	2021-08-10	United States
S_478_K	S	478	SRR15589668	22995	C	A	1	2021-08-10	United States
S_614_G	S	614	SRR15589668	23403	A	G	0,999944	2021-08-10	United States
S_681_R	S	681	SRR15589668	23604	C	G	1	2021-08-10	United States
S_950_N	S	950	SRR15589668	24410	G	A	0,994493	2021-08-10	United States
ORF3a_26_L	ORF3a	26	SRR15589668	25469	C	T	1	2021-08-10	United States
M_82_T	M	82	SRR15589668	26767	T	C	0,999851	2021-08-10	United States
ORF7a_82_A	ORF7a	82	SRR15589668	27638	T	C	1	2021-08-10	United States
ORF7a_120_I	ORF7a	120	SRR15589668	27752	C	T	1	2021-08-10	United States
ORF7b_40_I	ORF7b	40	SRR15589668	27874	C	T	0,999903	2021-08-10	United States
ORF8_118_NA	ORF8	118	SRR15589668	28247	A	-GATTTC	0,933521	2021-08-10	United States
ORF8_120_L	ORF8	120	SRR15589668	28253	C	A	0,994715	2021-08-10	United States
N_63_G	N	63	SRR15589668	28461	A	G	0,986975	2021-08-10	United States
N_203_M	N	203	SRR15589668	28881	G	T	1	2021-08-10	United States
N_215_C	N	215	SRR15589668	28916	G	T	0,99645	2021-08-10	United States
N_377_Y	N	377	SRR15589668	29402	G	T	1	2021-08-10	United States
ORF1ab_1306_S	ORF1ab	1306	SRR15589671	4181	G	T	0,999704	2021-08-10	United States
ORF1ab_2046_L	ORF1ab	2046	SRR15589671	6402	C	T	0,999646	2021-08-10	United States
ORF1ab_2287_S	ORF1ab	2287	SRR15589671	7124	C	T	0,992964	2021-08-10	United States
ORF1ab_2930_L	ORF1ab	2930	SRR15589671	9053	G	T	0,999431	2021-08-10	United States
ORF1ab_3255_I	ORF1ab	3255	SRR15589671	10029	C	T	0,999737	2021-08-10	United States
ORF1ab_3646_A	ORF1ab	3646	SRR15589671	11201	A	G	0,99959	2021-08-10	United States
ORF1ab_4179_K	ORF1ab	4179	SRR15589671	12801	G	A	0,99934	2021-08-10	United States
ORF1ab_314_L	ORF1ab	314	SRR15589671	14408	C	T	0,999863	2021-08-10	United States
ORF1ab_662_S	ORF1ab	662	SRR15589671	15451	G	A	0,998208	2021-08-10	United States
ORF1ab_813_R	ORF1ab	813	SRR15589671	15905	A	G	0,999712	2021-08-10	United States
ORF1ab_1000_L	ORF1ab	1000	SRR15589671	16466	C	T	0,998967	2021-08-10	United States
ORF1ab_1918_V	ORF1ab	1918	SRR15589671	19220	C	T	0,999913	2021-08-10	United States
ORF1ab_2371_L	ORF1ab	2371	SRR15589671	20578	G	T	0,207238	2021-08-10	United States
S_19_R	S	19	SRR15589671	21618	C	G	1	2021-08-10	United States
S_142_D	S	142	SRR15589671	21987	G	A	0,74	2021-08-10	United States
S_156_NA	S	156	SRR15589671	22028	G	-AGTTCA	0,982818	2021-08-10	United States
S_452_R	S	452	SRR15589671	22917	T	G	1	2021-08-10	United States
S_478_K	S	478	SRR15589671	22995	C	A	1	2021-08-10	United States
S_614_G	S	614	SRR15589671	23403	A	G	0,999646	2021-08-10	United States
S_681_R	S	681	SRR15589671	23604	C	G	0,999856	2021-08-10	United States
S_950_N	S	950	SRR15589671	24410	G	A	0,988016	2021-08-10	United States
ORF3a_26_L	ORF3a	26	SRR15589671	25469	C	T	1	2021-08-10	United States
ORF3a_239_Q	ORF3a	239	SRR15589671	26107	G	C	1	2021-08-10	United States
M_82_T	M	82	SRR15589671	26767	T	C	0,999876	2021-08-10	United States
ORF7a_71_L	ORF7a	71	SRR15589671	27604	G	T	0,267652	2021-08-10	United States
ORF7a_82_A	ORF7a	82	SRR15589671	27638	T	C	0,99823	2021-08-10	United States
ORF7a_120_I	ORF7a	120	SRR15589671	27752	C	T	1	2021-08-10	United States
ORF7b_40_I	ORF7b	40	SRR15589671	27874	C	T	1	2021-08-10	United States
ORF8_118_NA	ORF8	118	SRR15589671	28247	A	-GATTTC	0,934792	2021-08-10	United States
ORF8_120_L	ORF8	120	SRR15589671	28253	C	A	0,997567	2021-08-10	United States
N_63_G	N	63	SRR15589671	28461	A	G	0,975744	2021-08-10	United States
N_203_M	N	203	SRR15589671	28881	G	T	0,999684	2021-08-10	United States
N_215_C	N	215	SRR15589671	28916	G	T	0,997352	2021-08-10	United States
N_377_Y	N	377	SRR15589671	29402	G	T	0,999306	2021-08-10	United States
ORF1ab_1306_S	ORF1ab	1306	SRR15589672	4181	G	T	0,999785	2021-08-10	United States
ORF1ab_2046_L	ORF1ab	2046	SRR15589672	6402	C	T	0,999316	2021-08-10	United States
ORF1ab_2287_S	ORF1ab	2287	SRR15589672	7124	C	T	0,999743	2021-08-10	United States
ORF1ab_2401_I	ORF1ab	2401	SRR15589672	7466	G	A	1	2021-08-10	United States
ORF1ab_2554_V	ORF1ab	2554	SRR15589672	7926	C	T	0,999823	2021-08-10	United States
ORF1ab_2556_L	ORF1ab	2556	SRR15589672	7932	C	T	1	2021-08-10	United States
ORF1ab_2930_L	ORF1ab	2930	SRR15589672	9053	G	T	1	2021-08-10	United States
ORF1ab_3255_I	ORF1ab	3255	SRR15589672	10029	C	T	1	2021-08-10	United States
ORF1ab_3646_A	ORF1ab	3646	SRR15589672	11201	A	G	0,999963	2021-08-10	United States
ORF1ab_111_A	ORF1ab	111	SRR15589672	13798	A	G	1	2021-08-10	United States
ORF1ab_183_V	ORF1ab	183	SRR15589672	14014	T	G	1	2021-08-10	United States
ORF1ab_314_L	ORF1ab	314	SRR15589672	14408	C	T	1	2021-08-10	United States
ORF1ab_662_S	ORF1ab	662	SRR15589672	15451	G	A	0,999193	2021-08-10	United States
ORF1ab_1000_L	ORF1ab	1000	SRR15589672	16466	C	T	0,999895	2021-08-10	United States
ORF1ab_1504_F	ORF1ab	1504	SRR15589672	17977	C	T	0,998981	2021-08-10	United States
ORF1ab_1918_V	ORF1ab	1918	SRR15589672	19220	C	T	0,999432	2021-08-10	United States
S_19_R	S	19	SRR15589672	21618	C	G	0,999578	2021-08-10	United States
S_156_NA	S	156	SRR15589672	22028	G	-AGTTCA	0,99286	2021-08-10	United States
S_452_R	S	452	SRR15589672	22917	T	G	1	2021-08-10	United States
S_478_K	S	478	SRR15589672	22995	C	A	1	2021-08-10	United States
S_614_G	S	614	SRR15589672	23403	A	G	0,999756	2021-08-10	United States
S_681_R	S	681	SRR15589672	23604	C	G	1	2021-08-10	United States
S_950_N	S	950	SRR15589672	24410	G	A	0,981657	2021-08-10	United States
S_1254_F	S	1254	SRR15589672	25323	G	T	0,999695	2021-08-10	United States
ORF3a_26_L	ORF3a	26	SRR15589672	25469	C	T	1	2021-08-10	United States
M_82_T	M	82	SRR15589672	26767	T	C	1	2021-08-10	United States
ORF7a_82_A	ORF7a	82	SRR15589672	27638	T	C	1	2021-08-10	United States
ORF7a_120_I	ORF7a	120	SRR15589672	27752	C	T	1	2021-08-10	United States
ORF7b_40_I	ORF7b	40	SRR15589672	27874	C	T	1	2021-08-10	United States
ORF8_93_L	ORF8	93	SRR15589672	28171	C	T	0,999908	2021-08-10	United States
ORF8_118_NA	ORF8	118	SRR15589672	28247	A	-GATTTC	0,937377	2021-08-10	United States
ORF8_120_L	ORF8	120	SRR15589672	28253	C	A	0,975078	2021-08-10	United States
N_63_G	N	63	SRR15589672	28461	A	G	0,993389	2021-08-10	United States
N_203_M	N	203	SRR15589672	28881	G	T	1	2021-08-10	United States
N_215_C	N	215	SRR15589672	28916	G	T	0,998883	2021-08-10	United States
N_377_Y	N	377	SRR15589672	29402	G	T	1	2021-08-10	United States
ORF1ab_1306_S	ORF1ab	1306	SRR15589674	4181	G	T	0,999846	2021-08-10	United States
ORF1ab_2046_L	ORF1ab	2046	SRR15589674	6402	C	T	0,99937	2021-08-10	United States
ORF1ab_2287_S	ORF1ab	2287	SRR15589674	7124	C	T	0,999463	2021-08-10	United States
ORF1ab_2930_L	ORF1ab	2930	SRR15589674	9053	G	T	0,99961	2021-08-10	United States
ORF1ab_3255_I	ORF1ab	3255	SRR15589674	10029	C	T	0,999771	2021-08-10	United States
ORF1ab_3646_A	ORF1ab	3646	SRR15589674	11201	A	G	0,999695	2021-08-10	United States
ORF1ab_4179_K	ORF1ab	4179	SRR15589674	12801	G	A	0,99922	2021-08-10	United States
ORF1ab_314_L	ORF1ab	314	SRR15589674	14408	C	T	1	2021-08-10	United States
ORF1ab_662_S	ORF1ab	662	SRR15589674	15451	G	A	0,999133	2021-08-10	United States
ORF1ab_1000_L	ORF1ab	1000	SRR15589674	16466	C	T	0,999843	2021-08-10	United States
ORF1ab_1918_V	ORF1ab	1918	SRR15589674	19220	C	T	0,999737	2021-08-10	United States
S_19_R	S	19	SRR15589674	21618	C	G	1	2021-08-10	United States
S_156_NA	S	156	SRR15589674	22028	G	-AGTTCA	0,99481	2021-08-10	United States
S_452_R	S	452	SRR15589674	22917	T	G	0,999476	2021-08-10	United States
S_478_K	S	478	SRR15589674	22995	C	A	1	2021-08-10	United States
S_614_G	S	614	SRR15589674	23403	A	G	1	2021-08-10	United States
S_681_R	S	681	SRR15589674	23604	C	G	1	2021-08-10	United States
S_950_N	S	950	SRR15589674	24410	G	A	0,976592	2021-08-10	United States
ORF3a_26_L	ORF3a	26	SRR15589674	25469	C	T	1	2021-08-10	United States
ORF3a_239_Q	ORF3a	239	SRR15589674	26107	G	C	0,998984	2021-08-10	United States
M_82_T	M	82	SRR15589674	26767	T	C	1	2021-08-10	United States
ORF7a_82_A	ORF7a	82	SRR15589674	27638	T	C	1	2021-08-10	United States
ORF7a_120_I	ORF7a	120	SRR15589674	27752	C	T	1	2021-08-10	United States
ORF7b_40_I	ORF7b	40	SRR15589674	27874	C	T	1	2021-08-10	United States
ORF8_118_NA	ORF8	118	SRR15589674	28247	A	-GATTTC	0,943144	2021-08-10	United States
ORF8_120_L	ORF8	120	SRR15589674	28253	C	A	0,991736	2021-08-10	United States
N_63_G	N	63	SRR15589674	28461	A	G	0,980044	2021-08-10	United States
N_203_M	N	203	SRR15589674	28881	G	T	0,998668	2021-08-10	United States
N_215_C	N	215	SRR15589674	28916	G	T	0,997937	2021-08-10	United States
N_377_Y	N	377	SRR15589674	29402	G	T	0,994065	2021-08-10	United States
ORF1ab_519_S	ORF1ab	519	SRR15589675	1820	G	A	1	2021-08-10	United States
ORF1ab_1139_D	ORF1ab	1139	SRR15589675	3680	A	G	0,151852	2021-08-10	United States
ORF1ab_1306_S	ORF1ab	1306	SRR15589675	4181	G	T	1	2021-08-10	United States
ORF1ab_2046_L	ORF1ab	2046	SRR15589675	6402	C	T	0,99983	2021-08-10	United States
ORF1ab_2287_S	ORF1ab	2287	SRR15589675	7124	C	T	1	2021-08-10	United States
ORF1ab_2930_L	ORF1ab	2930	SRR15589675	9053	G	T	1	2021-08-10	United States
ORF1ab_3255_I	ORF1ab	3255	SRR15589675	10029	C	T	1	2021-08-10	United States
ORF1ab_3646_A	ORF1ab	3646	SRR15589675	11201	A	G	0,999687	2021-08-10	United States
ORF1ab_314_L	ORF1ab	314	SRR15589675	14408	C	T	1	2021-08-10	United States
ORF1ab_629_F	ORF1ab	629	SRR15589675	15352	C	T	1	2021-08-10	United States
ORF1ab_662_S	ORF1ab	662	SRR15589675	15451	G	A	0,998423	2021-08-10	United States
ORF1ab_1000_L	ORF1ab	1000	SRR15589675	16466	C	T	0,999555	2021-08-10	United States
ORF1ab_1257_V	ORF1ab	1257	SRR15589675	17236	A	G	1	2021-08-10	United States
ORF1ab_1504_F	ORF1ab	1504	SRR15589675	17977	C	T	1	2021-08-10	United States
ORF1ab_1918_V	ORF1ab	1918	SRR15589675	19220	C	T	0,998622	2021-08-10	United States
ORF1ab_2063_N	ORF1ab	2063	SRR15589675	19656	G	T	0,153549	2021-08-10	United States
S_19_R	S	19	SRR15589675	21618	C	G	1	2021-08-10	United States
S_614_G	S	614	SRR15589675	23403	A	G	1	2021-08-10	United States
S_681_R	S	681	SRR15589675	23604	C	G	1	2021-08-10	United States
S_950_N	S	950	SRR15589675	24410	G	A	0,993019	2021-08-10	United States
ORF3a_26_L	ORF3a	26	SRR15589675	25469	C	T	1	2021-08-10	United States
ORF3a_104_S	ORF3a	104	SRR15589675	25702	C	T	1	2021-08-10	United States
M_82_T	M	82	SRR15589675	26767	T	C	1	2021-08-10	United States
ORF7a_120_I	ORF7a	120	SRR15589675	27752	C	T	1	2021-08-10	United States
ORF7b_40_I	ORF7b	40	SRR15589675	27874	C	T	1	2021-08-10	United States
ORF8_118_NA	ORF8	118	SRR15589675	28247	A	-GATTTC	0,955909	2021-08-10	United States
N_63_G	N	63	SRR15589675	28461	A	G	0,983439	2021-08-10	United States
N_203_M	N	203	SRR15589675	28881	G	T	0,99827	2021-08-10	United States
N_208_S	N	208	SRR15589675	28895	G	T	1	2021-08-10	United States
N_215_C	N	215	SRR15589675	28916	G	T	1	2021-08-10	United States
N_377_Y	N	377	SRR15589675	29402	G	T	1	2021-08-10	United States
ORF1ab_519_S	ORF1ab	519	SRR15589676	1820	G	A	0,999213	2021-08-10	United States
ORF1ab_1034_F	ORF1ab	1034	SRR15589676	3365	C	T	0,999958	2021-08-10	United States
ORF1ab_1306_S	ORF1ab	1306	SRR15589676	4181	G	T	1	2021-08-10	United States
ORF1ab_2046_L	ORF1ab	2046	SRR15589676	6402	C	T	0,99967	2021-08-10	United States
ORF1ab_2287_S	ORF1ab	2287	SRR15589676	7124	C	T	1	2021-08-10	United States
ORF1ab_2930_L	ORF1ab	2930	SRR15589676	9053	G	T	0,999789	2021-08-10	United States
ORF1ab_3255_I	ORF1ab	3255	SRR15589676	10029	C	T	0,999905	2021-08-10	United States
ORF1ab_3646_A	ORF1ab	3646	SRR15589676	11201	A	G	0,9997	2021-08-10	United States
ORF1ab_314_L	ORF1ab	314	SRR15589676	14408	C	T	1	2021-08-10	United States
ORF1ab_662_S	ORF1ab	662	SRR15589676	15451	G	A	0,999476	2021-08-10	United States
ORF1ab_1000_L	ORF1ab	1000	SRR15589676	16466	C	T	0,99997	2021-08-10	United States
ORF1ab_1257_V	ORF1ab	1257	SRR15589676	17236	A	G	0,999889	2021-08-10	United States
ORF1ab_1851_S	ORF1ab	1851	SRR15589676	19018	C	T	0,999901	2021-08-10	United States
ORF1ab_1918_V	ORF1ab	1918	SRR15589676	19220	C	T	0,999774	2021-08-10	United States
S_19_R	S	19	SRR15589676	21618	C	G	1	2021-08-10	United States
S_142_D	S	142	SRR15589676	21987	G	A	0,774892	2021-08-10	United States
S_156_NA	S	156	SRR15589676	22028	G	-AGTTCA	0,982275	2021-08-10	United States
S_452_R	S	452	SRR15589676	22917	T	G	1	2021-08-10	United States
S_478_K	S	478	SRR15589676	22995	C	A	0,999149	2021-08-10	United States
S_614_G	S	614	SRR15589676	23403	A	G	0,999895	2021-08-10	United States
S_681_R	S	681	SRR15589676	23604	C	G	0,999782	2021-08-10	United States
S_950_N	S	950	SRR15589676	24410	G	A	0,977545	2021-08-10	United States
ORF3a_26_L	ORF3a	26	SRR15589676	25469	C	T	1	2021-08-10	United States
ORF3a_104_S	ORF3a	104	SRR15589676	25702	C	T	0,99966	2021-08-10	United States
M_82_T	M	82	SRR15589676	26767	T	C	0,99942	2021-08-10	United States
ORF7a_82_A	ORF7a	82	SRR15589676	27638	T	C	0,999304	2021-08-10	United States
ORF7a_120_I	ORF7a	120	SRR15589676	27752	C	T	0,999745	2021-08-10	United States
ORF7b_40_I	ORF7b	40	SRR15589676	27874	C	T	1	2021-08-10	United States
ORF8_118_NA	ORF8	118	SRR15589676	28247	A	-GATTTC	0,944987	2021-08-10	United States
ORF8_120_L	ORF8	120	SRR15589676	28253	C	A	0,991597	2021-08-10	United States
N_63_G	N	63	SRR15589676	28461	A	G	0,987146	2021-08-10	United States
N_203_M	N	203	SRR15589676	28881	G	T	0,999536	2021-08-10	United States
N_208_S	N	208	SRR15589676	28895	G	T	0,999387	2021-08-10	United States
N_215_C	N	215	SRR15589676	28916	G	T	0,999519	2021-08-10	United States
N_377_Y	N	377	SRR15589676	29402	G	T	1	2021-08-10	United States
ORF1ab_309_L	ORF1ab	309	SRR15589678	1191	C	T	0,999724	2021-08-10	United States
ORF1ab_1640_L	ORF1ab	1640	SRR15589678	5184	C	T	0,999484	2021-08-10	United States
ORF1ab_2757_R	ORF1ab	2757	SRR15589678	8535	A	G	1	2021-08-10	United States
ORF1ab_3209_V	ORF1ab	3209	SRR15589678	9891	C	T	0,999508	2021-08-10	United States
ORF1ab_3718_A	ORF1ab	3718	SRR15589678	11418	T	C	0,999867	2021-08-10	United States
ORF1ab_314_L	ORF1ab	314	SRR15589678	14408	C	T	0,999885	2021-08-10	United States
ORF1ab_662_S	ORF1ab	662	SRR15589678	15451	G	A	0,994898	2021-08-10	United States
ORF1ab_1000_L	ORF1ab	1000	SRR15589678	16466	C	T	0,999924	2021-08-10	United States
ORF1ab_1570_L	ORF1ab	1570	SRR15589678	18176	C	T	0,999926	2021-08-10	United States
ORF1ab_1898_F	ORF1ab	1898	SRR15589678	19160	C	T	0,999911	2021-08-10	United States
S_19_R	S	19	SRR15589678	21618	C	G	0,998748	2021-08-10	United States
S_156_NA	S	156	SRR15589678	22028	G	-AGTTCA	0,923858	2021-08-10	United States
S_452_R	S	452	SRR15589678	22917	T	G	1	2021-08-10	United States
S_478_K	S	478	SRR15589678	22995	C	A	1	2021-08-10	United States
S_614_G	S	614	SRR15589678	23403	A	G	0,99988	2021-08-10	United States
S_681_R	S	681	SRR15589678	23604	C	G	1	2021-08-10	United States
S_950_N	S	950	SRR15589678	24410	G	A	0,98556	2021-08-10	United States
ORF3a_26_L	ORF3a	26	SRR15589678	25469	C	T	0,999913	2021-08-10	United States
M_82_T	M	82	SRR15589678	26767	T	C	0,999966	2021-08-10	United States
ORF7a_82_A	ORF7a	82	SRR15589678	27638	T	C	0,99373	2021-08-10	United States
ORF7a_116_F	ORF7a	116	SRR15589678	27739	C	T	1	2021-08-10	United States
ORF7a_120_I	ORF7a	120	SRR15589678	27752	C	T	0,995763	2021-08-10	United States
ORF8_118_NA	ORF8	118	SRR15589678	28247	A	-GATTTC	0,912384	2021-08-10	United States
ORF8_119_V	ORF8	119	SRR15589678	28249	A	T	0,971429	2021-08-10	United States
ORF8_120_L	ORF8	120	SRR15589678	28253	C	A	0,995191	2021-08-10	United States
N_63_G	N	63	SRR15589678	28461	A	G	0,978215	2021-08-10	United States
N_203_M	N	203	SRR15589678	28881	G	T	1	2021-08-10	United States
N_377_Y	N	377	SRR15589678	29402	G	T	0,999405	2021-08-10	United States
ORF1ab_1306_S	ORF1ab	1306	SRR15589682	4181	G	T	0,999713	2021-08-10	United States
ORF1ab_2046_L	ORF1ab	2046	SRR15589682	6402	C	T	0,99955	2021-08-10	United States
ORF1ab_2287_S	ORF1ab	2287	SRR15589682	7124	C	T	0,999745	2021-08-10	United States
ORF1ab_2930_L	ORF1ab	2930	SRR15589682	9053	G	T	0,99974	2021-08-10	United States
ORF1ab_3255_I	ORF1ab	3255	SRR15589682	10029	C	T	0,999894	2021-08-10	United States
ORF1ab_3646_A	ORF1ab	3646	SRR15589682	11201	A	G	0,999519	2021-08-10	United States
ORF1ab_314_L	ORF1ab	314	SRR15589682	14408	C	T	0,999857	2021-08-10	United States
ORF1ab_662_S	ORF1ab	662	SRR15589682	15451	G	A	0,998621	2021-08-10	United States
ORF1ab_1000_L	ORF1ab	1000	SRR15589682	16466	C	T	0,999829	2021-08-10	United States
ORF1ab_1257_V	ORF1ab	1257	SRR15589682	17236	A	G	0,99984	2021-08-10	United States
ORF1ab_1918_V	ORF1ab	1918	SRR15589682	19220	C	T	0,999401	2021-08-10	United States
S_19_R	S	19	SRR15589682	21618	C	G	0,999945	2021-08-10	United States
S_142_D	S	142	SRR15589682	21987	G	A	0,616418	2021-08-10	United States
S_156_NA	S	156	SRR15589682	22028	G	-AGTTCA	0,993518	2021-08-10	United States
S_452_R	S	452	SRR15589682	22917	T	G	0,999811	2021-08-10	United States
S_478_K	S	478	SRR15589682	22995	C	A	0,999725	2021-08-10	United States
S_614_G	S	614	SRR15589682	23403	A	G	0,99986	2021-08-10	United States
S_681_R	S	681	SRR15589682	23604	C	G	0,999694	2021-08-10	United States
S_950_N	S	950	SRR15589682	24410	G	A	0,908567	2021-08-10	United States
S_1237_I	S	1237	SRR15589682	25273	G	T	0,0543825	2021-08-10	United States
ORF3a_26_L	ORF3a	26	SRR15589682	25469	C	T	0,999687	2021-08-10	United States
M_82_T	M	82	SRR15589682	26767	T	C	0,999841	2021-08-10	United States
ORF7a_82_A	ORF7a	82	SRR15589682	27638	T	C	0,999747	2021-08-10	United States
ORF7a_120_I	ORF7a	120	SRR15589682	27752	C	T	0,999801	2021-08-10	United States
ORF7b_40_I	ORF7b	40	SRR15589682	27874	C	T	0,999681	2021-08-10	United States
ORF8_118_NA	ORF8	118	SRR15589682	28247	A	-GATTTC	0,942822	2021-08-10	United States
ORF8_120_L	ORF8	120	SRR15589682	28253	C	A	0,989418	2021-08-10	United States
N_63_G	N	63	SRR15589682	28461	A	G	0,971877	2021-08-10	United States
N_203_M	N	203	SRR15589682	28881	G	T	0,999755	2021-08-10	United States
N_215_C	N	215	SRR15589682	28916	G	T	0,99781	2021-08-10	United States
N_377_Y	N	377	SRR15589682	29402	G	T	0,999701	2021-08-10	United States
ORF1ab_403_I	ORF1ab	403	SRR15589683	1473	C	T	0,999561	2021-08-08	United States
ORF1ab_1306_S	ORF1ab	1306	SRR15589683	4181	G	T	0,999774	2021-08-08	United States
ORF1ab_2046_L	ORF1ab	2046	SRR15589683	6402	C	T	0,999314	2021-08-08	United States
ORF1ab_2287_S	ORF1ab	2287	SRR15589683	7124	C	T	0,998919	2021-08-08	United States
ORF1ab_2930_L	ORF1ab	2930	SRR15589683	9053	G	T	0,999	2021-08-08	United States
ORF1ab_3255_I	ORF1ab	3255	SRR15589683	10029	C	T	0,999793	2021-08-08	United States
ORF1ab_3603_NA	ORF1ab	3603	SRR15589683	11074	C	-T	0,0558511	2021-08-08	United States
ORF1ab_3646_A	ORF1ab	3646	SRR15589683	11201	A	G	0,99928	2021-08-08	United States
ORF1ab_314_L	ORF1ab	314	SRR15589683	14408	C	T	0,998685	2021-08-08	United States
ORF1ab_662_S	ORF1ab	662	SRR15589683	15451	G	A	0,998734	2021-08-08	United States
ORF1ab_1000_L	ORF1ab	1000	SRR15589683	16466	C	T	0,999779	2021-08-08	United States
ORF1ab_1219_S	ORF1ab	1219	SRR15589683	17122	G	T	0,999889	2021-08-08	United States
ORF1ab_1918_V	ORF1ab	1918	SRR15589683	19220	C	T	0,999022	2021-08-08	United States
ORF1ab_1979_Y	ORF1ab	1979	SRR15589683	19402	C	T	0,251121	2021-08-08	United States
ORF1ab_2068_E	ORF1ab	2068	SRR15589683	19670	G	A	0,160535	2021-08-08	United States
ORF1ab_2631_I	ORF1ab	2631	SRR15589683	21359	C	T	0,999726	2021-08-08	United States
S_19_R	S	19	SRR15589683	21618	C	G	1	2021-08-08	United States
S_95_I	S	95	SRR15589683	21846	C	T	1	2021-08-08	United States
S_142_D	S	142	SRR15589683	21987	G	A	0,711974	2021-08-08	United States
S_156_NA	S	156	SRR15589683	22028	G	-AGTTCA	0,992964	2021-08-08	United States
S_452_R	S	452	SRR15589683	22917	T	G	0,999516	2021-08-08	United States
S_478_K	S	478	SRR15589683	22995	C	A	0,999772	2021-08-08	United States
S_614_G	S	614	SRR15589683	23403	A	G	0,999894	2021-08-08	United States
S_681_R	S	681	SRR15589683	23604	C	G	1	2021-08-08	United States
S_950_N	S	950	SRR15589683	24410	G	A	0,92766	2021-08-08	United States
ORF3a_26_L	ORF3a	26	SRR15589683	25469	C	T	0,999742	2021-08-08	United States
M_82_T	M	82	SRR15589683	26767	T	C	0,999878	2021-08-08	United States
M_208_I	M	208	SRR15589683	27145	C	T	0,163686	2021-08-08	United States
ORF7a_82_A	ORF7a	82	SRR15589683	27638	T	C	0,999908	2021-08-08	United States
ORF7a_120_I	ORF7a	120	SRR15589683	27752	C	T	0,99994	2021-08-08	United States
ORF7b_40_I	ORF7b	40	SRR15589683	27874	C	T	1	2021-08-08	United States
ORF8_118_NA	ORF8	118	SRR15589683	28247	A	-GATTTC	0,937622	2021-08-08	United States
ORF8_120_L	ORF8	120	SRR15589683	28253	C	A	0,997722	2021-08-08	United States
N_63_G	N	63	SRR15589683	28461	A	G	0,990249	2021-08-08	United States
N_203_M	N	203	SRR15589683	28881	G	T	0,999886	2021-08-08	United States
N_215_C	N	215	SRR15589683	28916	G	T	0,999079	2021-08-08	United States
N_377_Y	N	377	SRR15589683	29402	G	T	0,999839	2021-08-08	United States
ORF1ab_403_I	ORF1ab	403	SRR15589684	1473	C	T	0,999771	2021-08-08	United States
ORF1ab_1306_S	ORF1ab	1306	SRR15589684	4181	G	T	0,999955	2021-08-08	United States
ORF1ab_2046_L	ORF1ab	2046	SRR15589684	6402	C	T	0,999308	2021-08-08	United States
ORF1ab_2159_W	ORF1ab	2159	SRR15589684	6740	C	T	0,0816691	2021-08-08	United States
ORF1ab_2287_S	ORF1ab	2287	SRR15589684	7124	C	T	1	2021-08-08	United States
ORF1ab_2930_L	ORF1ab	2930	SRR15589684	9053	G	T	0,999904	2021-08-08	United States
ORF1ab_3255_I	ORF1ab	3255	SRR15589684	10029	C	T	0,999887	2021-08-08	United States
ORF1ab_3646_A	ORF1ab	3646	SRR15589684	11201	A	G	0,999734	2021-08-08	United States
ORF1ab_314_L	ORF1ab	314	SRR15589684	14408	C	T	0,998926	2021-08-08	United States
ORF1ab_662_S	ORF1ab	662	SRR15589684	15451	G	A	0,998124	2021-08-08	United States
ORF1ab_1000_L	ORF1ab	1000	SRR15589684	16466	C	T	0,999681	2021-08-08	United States
ORF1ab_1219_S	ORF1ab	1219	SRR15589684	17122	G	T	0,999905	2021-08-08	United States
ORF1ab_1918_V	ORF1ab	1918	SRR15589684	19220	C	T	0,999853	2021-08-08	United States
ORF1ab_2631_I	ORF1ab	2631	SRR15589684	21359	C	T	0,993521	2021-08-08	United States
S_19_R	S	19	SRR15589684	21618	C	G	0,999674	2021-08-08	United States
S_95_I	S	95	SRR15589684	21846	C	T	1	2021-08-08	United States
S_142_D	S	142	SRR15589684	21987	G	A	0,74056	2021-08-08	United States
S_156_NA	S	156	SRR15589684	22028	G	-AGTTCA	0,988852	2021-08-08	United States
S_452_R	S	452	SRR15589684	22917	T	G	1	2021-08-08	United States
S_478_K	S	478	SRR15589684	22995	C	A	0,999533	2021-08-08	United States
S_614_G	S	614	SRR15589684	23403	A	G	0,999828	2021-08-08	United States
S_681_R	S	681	SRR15589684	23604	C	G	0,999832	2021-08-08	United States
S_950_N	S	950	SRR15589684	24410	G	A	0,946479	2021-08-08	United States
S_1124_V	S	1124	SRR15589684	24933	G	T	0,0643083	2021-08-08	United States
ORF3a_26_L	ORF3a	26	SRR15589684	25469	C	T	0,999814	2021-08-08	United States
M_82_T	M	82	SRR15589684	26767	T	C	0,999711	2021-08-08	United States
ORF7a_82_A	ORF7a	82	SRR15589684	27638	T	C	0,999176	2021-08-08	United States
ORF7a_120_I	ORF7a	120	SRR15589684	27752	C	T	0,999838	2021-08-08	United States
ORF7b_40_I	ORF7b	40	SRR15589684	27874	C	T	0,999734	2021-08-08	United States
ORF8_118_NA	ORF8	118	SRR15589684	28247	A	-GATTTC	0,941335	2021-08-08	United States
ORF8_119_V	ORF8	119	SRR15589684	28249	A	T	0,971429	2021-08-08	United States
ORF8_120_L	ORF8	120	SRR15589684	28253	C	A	0,994375	2021-08-08	United States
N_63_G	N	63	SRR15589684	28461	A	G	0,970006	2021-08-08	United States
N_203_M	N	203	SRR15589684	28881	G	T	0,999918	2021-08-08	United States
N_215_C	N	215	SRR15589684	28916	G	T	0,999318	2021-08-08	United States
N_377_Y	N	377	SRR15589684	29402	G	T	0,999519	2021-08-08	United States
ORF1ab_1633_D	ORF1ab	1633	SRR15589685	5164	G	T	0,999864	2021-08-07	United States
ORF1ab_1640_L	ORF1ab	1640	SRR15589685	5184	C	T	0,99956	2021-08-07	United States
ORF1ab_3209_V	ORF1ab	3209	SRR15589685	9891	C	T	0,999684	2021-08-07	United States
ORF1ab_3603_NA	ORF1ab	3603	SRR15589685	11074	C	-T	0,0549396	2021-08-07	United States
ORF1ab_3718_A	ORF1ab	3718	SRR15589685	11418	T	C	0,999898	2021-08-07	United States
ORF1ab_3750_I	ORF1ab	3750	SRR15589685	11514	C	T	0,999691	2021-08-07	United States
ORF1ab_314_L	ORF1ab	314	SRR15589685	14408	C	T	0,999615	2021-08-07	United States
ORF1ab_662_S	ORF1ab	662	SRR15589685	15451	G	A	0,998163	2021-08-07	United States
ORF1ab_1000_L	ORF1ab	1000	SRR15589685	16466	C	T	0,999834	2021-08-07	United States
ORF1ab_1156_I	ORF1ab	1156	SRR15589685	16935	G	T	0,9999	2021-08-07	United States
S_19_R	S	19	SRR15589685	21618	C	G	0,999893	2021-08-07	United States
S_142_D	S	142	SRR15589685	21987	G	A	0,725733	2021-08-07	United States
S_156_NA	S	156	SRR15589685	22028	G	-AGTTCA	0,973534	2021-08-07	United States
S_222_V	S	222	SRR15589685	22227	C	T	0,999805	2021-08-07	United States
S_289_I	S	289	SRR15589685	22427	G	A	1	2021-08-07	United States
S_452_R	S	452	SRR15589685	22917	T	G	0,999501	2021-08-07	United States
S_478_K	S	478	SRR15589685	22995	C	A	0,999492	2021-08-07	United States
S_614_G	S	614	SRR15589685	23403	A	G	0,999943	2021-08-07	United States
S_681_R	S	681	SRR15589685	23604	C	G	0,999944	2021-08-07	United States
S_950_N	S	950	SRR15589685	24410	G	A	0,900125	2021-08-07	United States
ORF3a_26_L	ORF3a	26	SRR15589685	25469	C	T	1	2021-08-07	United States
M_82_T	M	82	SRR15589685	26767	T	C	0,999823	2021-08-07	United States
ORF7a_82_A	ORF7a	82	SRR15589685	27638	T	C	0,999355	2021-08-07	United States
ORF7a_120_I	ORF7a	120	SRR15589685	27752	C	T	0,999885	2021-08-07	United States
ORF8_118_NA	ORF8	118	SRR15589685	28247	A	-GATTTC	0,937986	2021-08-07	United States
ORF8_119_V	ORF8	119	SRR15589685	28249	A	T	0,946429	2021-08-07	United States
ORF8_120_L	ORF8	120	SRR15589685	28253	C	A	0,997285	2021-08-07	United States
N_18_V	N	18	SRR15589685	28326	G	T	0,999829	2021-08-07	United States
N_63_G	N	63	SRR15589685	28461	A	G	0,954948	2021-08-07	United States
N_203_M	N	203	SRR15589685	28881	G	T	0,999519	2021-08-07	United States
N_377_Y	N	377	SRR15589685	29402	G	T	0,999697	2021-08-07	United States
ORF1ab_1306_S	ORF1ab	1306	SRR15589686	4181	G	T	0,999403	2021-08-07	United States
ORF1ab_2046_L	ORF1ab	2046	SRR15589686	6402	C	T	0,999717	2021-08-07	United States
ORF1ab_2125_Y	ORF1ab	2125	SRR15589686	6638	C	T	0,999736	2021-08-07	United States
ORF1ab_2287_S	ORF1ab	2287	SRR15589686	7124	C	T	0,994737	2021-08-07	United States
ORF1ab_2554_V	ORF1ab	2554	SRR15589686	7926	C	T	0,999895	2021-08-07	United States
ORF1ab_2797_F	ORF1ab	2797	SRR15589686	8655	C	T	0,997217	2021-08-07	United States
ORF1ab_2930_L	ORF1ab	2930	SRR15589686	9053	G	T	0,999834	2021-08-07	United States
ORF1ab_3255_I	ORF1ab	3255	SRR15589686	10029	C	T	1	2021-08-07	United States
ORF1ab_3646_A	ORF1ab	3646	SRR15589686	11201	A	G	0,999877	2021-08-07	United States
ORF1ab_183_V	ORF1ab	183	SRR15589686	14014	T	G	0,999293	2021-08-07	United States
ORF1ab_314_L	ORF1ab	314	SRR15589686	14408	C	T	0,999571	2021-08-07	United States
ORF1ab_662_S	ORF1ab	662	SRR15589686	15451	G	A	0,998149	2021-08-07	United States
ORF1ab_1000_L	ORF1ab	1000	SRR15589686	16466	C	T	0,999888	2021-08-07	United States
ORF1ab_1087_Y	ORF1ab	1087	SRR15589686	16726	C	T	0,999766	2021-08-07	United States
ORF1ab_1918_V	ORF1ab	1918	SRR15589686	19220	C	T	0,999863	2021-08-07	United States
S_19_R	S	19	SRR15589686	21618	C	G	1	2021-08-07	United States
S_142_D	S	142	SRR15589686	21987	G	A	0,839286	2021-08-07	United States
S_156_NA	S	156	SRR15589686	22028	G	-AGTTCA	0,989253	2021-08-07	United States
S_452_R	S	452	SRR15589686	22917	T	G	1	2021-08-07	United States
S_478_K	S	478	SRR15589686	22995	C	A	0,998496	2021-08-07	United States
S_614_G	S	614	SRR15589686	23403	A	G	0,999964	2021-08-07	United States
S_681_R	S	681	SRR15589686	23604	C	G	1	2021-08-07	United States
S_950_N	S	950	SRR15589686	24410	G	A	0,970015	2021-08-07	United States
S_1228_A	S	1228	SRR15589686	25245	T	C	0,147615	2021-08-07	United States
ORF3a_26_L	ORF3a	26	SRR15589686	25469	C	T	1	2021-08-07	United States
M_82_T	M	82	SRR15589686	26767	T	C	0,999948	2021-08-07	United States
ORF7a_82_A	ORF7a	82	SRR15589686	27638	T	C	1	2021-08-07	United States
ORF7a_120_I	ORF7a	120	SRR15589686	27752	C	T	1	2021-08-07	United States
ORF7b_40_I	ORF7b	40	SRR15589686	27874	C	T	1	2021-08-07	United States
ORF8_60_F	ORF8	60	SRR15589686	28073	G	T	1	2021-08-07	United States
ORF8_118_NA	ORF8	118	SRR15589686	28247	A	-GATTTC	0,925991	2021-08-07	United States
ORF8_120_L	ORF8	120	SRR15589686	28253	C	A	0,994854	2021-08-07	United States
N_63_G	N	63	SRR15589686	28461	A	G	0,981203	2021-08-07	United States
N_203_M	N	203	SRR15589686	28881	G	T	0,999698	2021-08-07	United States
N_215_C	N	215	SRR15589686	28916	G	T	0,999531	2021-08-07	United States
N_377_Y	N	377	SRR15589686	29402	G	T	0,999736	2021-08-07	United States
ORF1ab_1306_S	ORF1ab	1306	SRR15589687	4181	G	T	0,999917	2021-08-07	United States
ORF1ab_2046_L	ORF1ab	2046	SRR15589687	6402	C	T	0,999361	2021-08-07	United States
ORF1ab_2287_S	ORF1ab	2287	SRR15589687	7124	C	T	0,999608	2021-08-07	United States
ORF1ab_2313_F	ORF1ab	2313	SRR15589687	7203	C	T	0,999817	2021-08-07	United States
ORF1ab_2930_L	ORF1ab	2930	SRR15589687	9053	G	T	0,999632	2021-08-07	United States
ORF1ab_3255_I	ORF1ab	3255	SRR15589687	10029	C	T	0,999811	2021-08-07	United States
ORF1ab_3603_NA	ORF1ab	3603	SRR15589687	11074	C	-T	0,0528476	2021-08-07	United States
ORF1ab_3646_A	ORF1ab	3646	SRR15589687	11201	A	G	0,999479	2021-08-07	United States
ORF1ab_314_L	ORF1ab	314	SRR15589687	14408	C	T	0,999651	2021-08-07	United States
ORF1ab_662_S	ORF1ab	662	SRR15589687	15451	G	A	0,998534	2021-08-07	United States
ORF1ab_1000_L	ORF1ab	1000	SRR15589687	16466	C	T	0,999904	2021-08-07	United States
ORF1ab_1918_V	ORF1ab	1918	SRR15589687	19220	C	T	0,999625	2021-08-07	United States
ORF1ab_2134_I	ORF1ab	2134	SRR15589687	19868	C	T	0,422246	2021-08-07	United States
S_19_R	S	19	SRR15589687	21618	C	G	0,999928	2021-08-07	United States
S_112_L	S	112	SRR15589687	21897	C	T	0,999403	2021-08-07	United States
S_142_D	S	142	SRR15589687	21987	G	A	0,661079	2021-08-07	United States
S_156_NA	S	156	SRR15589687	22028	G	-AGTTCA	0,994065	2021-08-07	United States
S_452_R	S	452	SRR15589687	22917	T	G	0,99989	2021-08-07	United States
S_478_K	S	478	SRR15589687	22995	C	A	0,999796	2021-08-07	United States
S_614_G	S	614	SRR15589687	23403	A	G	0,999853	2021-08-07	United States
S_681_R	S	681	SRR15589687	23604	C	G	0,999929	2021-08-07	United States
S_950_N	S	950	SRR15589687	24410	G	A	0,917693	2021-08-07	United States
ORF3a_26_L	ORF3a	26	SRR15589687	25469	C	T	0,999861	2021-08-07	United States
ORF3a_239_Q	ORF3a	239	SRR15589687	26107	G	C	0,999802	2021-08-07	United States
M_82_T	M	82	SRR15589687	26767	T	C	0,999637	2021-08-07	United States
ORF7a_82_A	ORF7a	82	SRR15589687	27638	T	C	0,99983	2021-08-07	United States
ORF7a_120_I	ORF7a	120	SRR15589687	27752	C	T	0,999828	2021-08-07	United States
ORF7b_40_I	ORF7b	40	SRR15589687	27874	C	T	0,99964	2021-08-07	United States
ORF8_118_NA	ORF8	118	SRR15589687	28247	A	-GATTTC	0,945238	2021-08-07	United States
ORF8_120_L	ORF8	120	SRR15589687	28253	C	A	0,989011	2021-08-07	United States
N_63_G	N	63	SRR15589687	28461	A	G	0,943696	2021-08-07	United States
N_203_M	N	203	SRR15589687	28881	G	T	0,999814	2021-08-07	United States
N_215_C	N	215	SRR15589687	28916	G	T	0,999544	2021-08-07	United States
N_373_N	N	373	SRR15589687	29392	G	T	0,999843	2021-08-07	United States
N_377_Y	N	377	SRR15589687	29402	G	T	0,999622	2021-08-07	United States
ORF1ab_599_V	ORF1ab	599	SRR15589689	2061	C	T	0,999047	2021-08-07	United States
ORF1ab_1306_S	ORF1ab	1306	SRR15589689	4181	G	T	1	2021-08-07	United States
ORF1ab_2046_L	ORF1ab	2046	SRR15589689	6402	C	T	0,999709	2021-08-07	United States
ORF1ab_2287_S	ORF1ab	2287	SRR15589689	7124	C	T	1	2021-08-07	United States
ORF1ab_2930_L	ORF1ab	2930	SRR15589689	9053	G	T	1	2021-08-07	United States
ORF1ab_3255_I	ORF1ab	3255	SRR15589689	10029	C	T	1	2021-08-07	United States
ORF1ab_3646_A	ORF1ab	3646	SRR15589689	11201	A	G	0,999194	2021-08-07	United States
ORF1ab_314_L	ORF1ab	314	SRR15589689	14408	C	T	1	2021-08-07	United States
ORF1ab_662_S	ORF1ab	662	SRR15589689	15451	G	A	0,999471	2021-08-07	United States
ORF1ab_1000_L	ORF1ab	1000	SRR15589689	16466	C	T	1	2021-08-07	United States
ORF1ab_1918_V	ORF1ab	1918	SRR15589689	19220	C	T	0,99894	2021-08-07	United States
S_19_R	S	19	SRR15589689	21618	C	G	1	2021-08-07	United States
S_156_NA	S	156	SRR15589689	22028	G	-AGTTCA	0,984536	2021-08-07	United States
S_614_G	S	614	SRR15589689	23403	A	G	0,999359	2021-08-07	United States
S_681_R	S	681	SRR15589689	23604	C	G	1	2021-08-07	United States
S_950_N	S	950	SRR15589689	24410	G	A	0,946341	2021-08-07	United States
S_1104_L	S	1104	SRR15589689	24872	G	T	1	2021-08-07	United States
S_1177_I	S	1177	SRR15589689	25091	G	A	0,999528	2021-08-07	United States
ORF3a_26_L	ORF3a	26	SRR15589689	25469	C	T	1	2021-08-07	United States
M_82_T	M	82	SRR15589689	26767	T	C	1	2021-08-07	United States
ORF7a_82_A	ORF7a	82	SRR15589689	27638	T	C	1	2021-08-07	United States
ORF7a_120_I	ORF7a	120	SRR15589689	27752	C	T	1	2021-08-07	United States
ORF7b_40_I	ORF7b	40	SRR15589689	27874	C	T	1	2021-08-07	United States
ORF8_118_NA	ORF8	118	SRR15589689	28247	A	-GATTTC	0,929624	2021-08-07	United States
N_63_G	N	63	SRR15589689	28461	A	G	1	2021-08-07	United States
N_203_M	N	203	SRR15589689	28881	G	T	1	2021-08-07	United States
N_215_C	N	215	SRR15589689	28916	G	T	0,994286	2021-08-07	United States
ORF1ab_1228_G	ORF1ab	1228	SRR15589691	3948	A	G	0,999858	2021-08-10	United States
ORF1ab_1306_S	ORF1ab	1306	SRR15589691	4181	G	T	0,999858	2021-08-10	United States
ORF1ab_2046_L	ORF1ab	2046	SRR15589691	6402	C	T	0,999045	2021-08-10	United States
ORF1ab_2287_S	ORF1ab	2287	SRR15589691	7124	C	T	0,999683	2021-08-10	United States
ORF1ab_2395_E	ORF1ab	2395	SRR15589691	7448	A	G	0,999809	2021-08-10	United States
ORF1ab_2930_L	ORF1ab	2930	SRR15589691	9053	G	T	0,999853	2021-08-10	United States
ORF1ab_3255_I	ORF1ab	3255	SRR15589691	10029	C	T	0,999837	2021-08-10	United States
ORF1ab_3603_NA	ORF1ab	3603	SRR15589691	11074	C	+T	0,0720375	2021-08-10	United States
ORF1ab_3606_NA	ORF1ab	3606	SRR15589691	11082	T	-G	0,208748	2021-08-10	United States
ORF1ab_3606_F	ORF1ab	3606	SRR15589691	11083	G	T	0,999783	2021-08-10	United States
ORF1ab_3646_A	ORF1ab	3646	SRR15589691	11201	A	G	0,999633	2021-08-10	United States
ORF1ab_3766_F	ORF1ab	3766	SRR15589691	11562	G	T	0,871592	2021-08-10	United States
ORF1ab_314_L	ORF1ab	314	SRR15589691	14408	C	T	0,999705	2021-08-10	United States
ORF1ab_662_S	ORF1ab	662	SRR15589691	15451	G	A	0,997573	2021-08-10	United States
ORF1ab_1000_L	ORF1ab	1000	SRR15589691	16466	C	T	0,999798	2021-08-10	United States
ORF1ab_1918_V	ORF1ab	1918	SRR15589691	19220	C	T	0,999746	2021-08-10	United States
S_19_R	S	19	SRR15589691	21618	C	G	0,999928	2021-08-10	United States
S_142_D	S	142	SRR15589691	21987	G	A	0,729897	2021-08-10	United States
S_156_NA	S	156	SRR15589691	22028	G	-AGTTCA	0,956398	2021-08-10	United States
S_452_R	S	452	SRR15589691	22917	T	G	0,999484	2021-08-10	United States
S_478_K	S	478	SRR15589691	22995	C	A	0,999683	2021-08-10	United States
S_614_G	S	614	SRR15589691	23403	A	G	0,999894	2021-08-10	United States
S_681_R	S	681	SRR15589691	23604	C	G	0,999879	2021-08-10	United States
S_950_N	S	950	SRR15589691	24410	G	A	0,881266	2021-08-10	United States
ORF3a_26_L	ORF3a	26	SRR15589691	25469	C	T	0,99988	2021-08-10	United States
ORF3a_239_Q	ORF3a	239	SRR15589691	26107	G	C	0,999781	2021-08-10	United States
M_82_T	M	82	SRR15589691	26767	T	C	0,999953	2021-08-10	United States
ORF7a_82_A	ORF7a	82	SRR15589691	27638	T	C	0,999843	2021-08-10	United States
ORF7a_120_I	ORF7a	120	SRR15589691	27752	C	T	0,999885	2021-08-10	United States
ORF7b_40_I	ORF7b	40	SRR15589691	27874	C	T	0,999359	2021-08-10	United States
ORF8_118_NA	ORF8	118	SRR15589691	28247	A	-GATTTC	0,93408	2021-08-10	United States
ORF8_120_L	ORF8	120	SRR15589691	28253	C	A	0,995221	2021-08-10	United States
N_63_G	N	63	SRR15589691	28461	A	G	0,941093	2021-08-10	United States
N_203_M	N	203	SRR15589691	28881	G	T	0,999595	2021-08-10	United States
N_215_C	N	215	SRR15589691	28916	G	T	0,999121	2021-08-10	United States
N_377_Y	N	377	SRR15589691	29402	G	T	0,998911	2021-08-10	United States
ORF1ab_711_A	ORF1ab	711	SRR15589692	2396	A	G	0,999627	2021-08-10	United States
ORF1ab_1306_S	ORF1ab	1306	SRR15589692	4181	G	T	0,999867	2021-08-10	United States
ORF1ab_2046_L	ORF1ab	2046	SRR15589692	6402	C	T	0,999451	2021-08-10	United States
ORF1ab_2287_S	ORF1ab	2287	SRR15589692	7124	C	T	0,999483	2021-08-10	United States
ORF1ab_2930_L	ORF1ab	2930	SRR15589692	9053	G	T	0,999465	2021-08-10	United States
ORF1ab_3255_I	ORF1ab	3255	SRR15589692	10029	C	T	0,999827	2021-08-10	United States
ORF1ab_3603_NA	ORF1ab	3603	SRR15589692	11074	C	-T	0,0538237	2021-08-10	United States
ORF1ab_3646_A	ORF1ab	3646	SRR15589692	11201	A	G	0,99971	2021-08-10	United States
ORF1ab_122_S	ORF1ab	122	SRR15589692	13832	T	C	0,999082	2021-08-10	United States
ORF1ab_314_L	ORF1ab	314	SRR15589692	14408	C	T	0,999616	2021-08-10	United States
ORF1ab_662_S	ORF1ab	662	SRR15589692	15451	G	A	0,998126	2021-08-10	United States
ORF1ab_1000_L	ORF1ab	1000	SRR15589692	16466	C	T	0,999865	2021-08-10	United States
ORF1ab_1918_V	ORF1ab	1918	SRR15589692	19220	C	T	0,999715	2021-08-10	United States
S_19_R	S	19	SRR15589692	21618	C	G	1	2021-08-10	United States
S_95_I	S	95	SRR15589692	21846	C	T	1	2021-08-10	United States
S_142_D	S	142	SRR15589692	21987	G	A	0,480901	2021-08-10	United States
S_156_NA	S	156	SRR15589692	22028	G	-AGTTCA	0,995155	2021-08-10	United States
S_452_R	S	452	SRR15589692	22917	T	G	0,999724	2021-08-10	United States
S_478_K	S	478	SRR15589692	22995	C	A	0,999863	2021-08-10	United States
S_614_G	S	614	SRR15589692	23403	A	G	1	2021-08-10	United States
S_681_R	S	681	SRR15589692	23604	C	G	1	2021-08-10	United States
S_950_N	S	950	SRR15589692	24410	G	A	0,822674	2021-08-10	United States
ORF3a_26_L	ORF3a	26	SRR15589692	25469	C	T	1	2021-08-10	United States
M_82_T	M	82	SRR15589692	26767	T	C	0,999827	2021-08-10	United States
ORF6_46_V	ORF6	46	SRR15589692	27338	A	T	1	2021-08-10	United States
ORF7a_82_A	ORF7a	82	SRR15589692	27638	T	C	0,999679	2021-08-10	United States
ORF7a_120_I	ORF7a	120	SRR15589692	27752	C	T	0,999839	2021-08-10	United States
ORF7b_40_I	ORF7b	40	SRR15589692	27874	C	T	1	2021-08-10	United States
ORF8_118_NA	ORF8	118	SRR15589692	28247	A	-GATTTC	0,929348	2021-08-10	United States
ORF8_120_L	ORF8	120	SRR15589692	28253	C	A	0,995536	2021-08-10	United States
N_63_G	N	63	SRR15589692	28461	A	G	0,820121	2021-08-10	United States
N_203_M	N	203	SRR15589692	28881	G	T	0,999863	2021-08-10	United States
N_215_C	N	215	SRR15589692	28916	G	T	0,998981	2021-08-10	United States
N_377_Y	N	377	SRR15589692	29402	G	T	0,999778	2021-08-10	United States
ORF1ab_1306_S	ORF1ab	1306	SRR15589693	4181	G	T	1	2021-08-10	United States
ORF1ab_2046_L	ORF1ab	2046	SRR15589693	6402	C	T	0,999226	2021-08-10	United States
ORF1ab_2287_S	ORF1ab	2287	SRR15589693	7124	C	T	1	2021-08-10	United States
ORF1ab_2930_L	ORF1ab	2930	SRR15589693	9053	G	T	0,999478	2021-08-10	United States
ORF1ab_3255_I	ORF1ab	3255	SRR15589693	10029	C	T	1	2021-08-10	United States
ORF1ab_3646_A	ORF1ab	3646	SRR15589693	11201	A	G	0,999843	2021-08-10	United States
ORF1ab_4179_K	ORF1ab	4179	SRR15589693	12801	G	A	0,998549	2021-08-10	United States
ORF1ab_314_L	ORF1ab	314	SRR15589693	14408	C	T	0,999697	2021-08-10	United States
ORF1ab_662_S	ORF1ab	662	SRR15589693	15451	G	A	0,995559	2021-08-10	United States
ORF1ab_1000_L	ORF1ab	1000	SRR15589693	16466	C	T	1	2021-08-10	United States
ORF1ab_1918_V	ORF1ab	1918	SRR15589693	19220	C	T	0,99984	2021-08-10	United States
S_19_R	S	19	SRR15589693	21618	C	G	1	2021-08-10	United States
S_30_H	S	30	SRR15589693	21650	A	C	0,085019	2021-08-10	United States
S_156_NA	S	156	SRR15589693	22028	G	-AGTTCA	0,996115	2021-08-10	United States
S_452_R	S	452	SRR15589693	22917	T	G	1	2021-08-10	United States
S_478_K	S	478	SRR15589693	22995	C	A	1	2021-08-10	United States
S_614_G	S	614	SRR15589693	23403	A	G	0,999844	2021-08-10	United States
S_681_R	S	681	SRR15589693	23604	C	G	1	2021-08-10	United States
S_950_N	S	950	SRR15589693	24410	G	A	0,992256	2021-08-10	United States
ORF3a_26_L	ORF3a	26	SRR15589693	25469	C	T	1	2021-08-10	United States
ORF3a_239_Q	ORF3a	239	SRR15589693	26107	G	C	1	2021-08-10	United States
ORF3a_263_S	ORF3a	263	SRR15589693	26180	T	G	1	2021-08-10	United States
M_82_T	M	82	SRR15589693	26767	T	C	0,999657	2021-08-10	United States
ORF7a_82_A	ORF7a	82	SRR15589693	27638	T	C	1	2021-08-10	United States
ORF7a_120_I	ORF7a	120	SRR15589693	27752	C	T	1	2021-08-10	United States
ORF7b_12_NA	ORF7b	12	SRR15589693	27791	C	-TT	0,127016	2021-08-10	United States
ORF7b_40_I	ORF7b	40	SRR15589693	27874	C	T	1	2021-08-10	United States
ORF8_118_NA	ORF8	118	SRR15589693	28247	A	-GATTTC	0,904088	2021-08-10	United States
ORF8_119_V	ORF8	119	SRR15589693	28249	A	T	0,967742	2021-08-10	United States
ORF8_120_L	ORF8	120	SRR15589693	28253	C	A	0,997032	2021-08-10	United States
N_63_G	N	63	SRR15589693	28461	A	G	0,9661	2021-08-10	United States
N_203_M	N	203	SRR15589693	28881	G	T	0,999531	2021-08-10	United States
N_215_C	N	215	SRR15589693	28916	G	T	0,999515	2021-08-10	United States
N_377_Y	N	377	SRR15589693	29402	G	T	1	2021-08-10	United States
ORF1ab_380_S	ORF1ab	380	SRR15589694	1403	C	T	0,999896	2021-08-10	United States
ORF1ab_1306_S	ORF1ab	1306	SRR15589694	4181	G	T	0,999778	2021-08-10	United States
ORF1ab_2046_L	ORF1ab	2046	SRR15589694	6402	C	T	0,999252	2021-08-10	United States
ORF1ab_2287_S	ORF1ab	2287	SRR15589694	7124	C	T	0,999361	2021-08-10	United States
ORF1ab_2930_L	ORF1ab	2930	SRR15589694	9053	G	T	0,999368	2021-08-10	United States
ORF1ab_3255_I	ORF1ab	3255	SRR15589694	10029	C	T	0,999829	2021-08-10	United States
ORF1ab_3603_NA	ORF1ab	3603	SRR15589694	11074	C	-T	0,0548847	2021-08-10	United States
ORF1ab_3646_A	ORF1ab	3646	SRR15589694	11201	A	G	0,999736	2021-08-10	United States
ORF1ab_3919_F	ORF1ab	3919	SRR15589694	12020	C	T	0,999702	2021-08-10	United States
ORF1ab_314_L	ORF1ab	314	SRR15589694	14408	C	T	0,99884	2021-08-10	United States
ORF1ab_662_S	ORF1ab	662	SRR15589694	15451	G	A	0,996956	2021-08-10	United States
ORF1ab_1000_L	ORF1ab	1000	SRR15589694	16466	C	T	0,999875	2021-08-10	United States
ORF1ab_1838_Y	ORF1ab	1838	SRR15589694	18979	C	T	0,999586	2021-08-10	United States
ORF1ab_1918_V	ORF1ab	1918	SRR15589694	19220	C	T	0,999222	2021-08-10	United States
S_19_R	S	19	SRR15589694	21618	C	G	0,99992	2021-08-10	United States
S_112_L	S	112	SRR15589694	21897	C	T	0,998095	2021-08-10	United States
S_142_D	S	142	SRR15589694	21987	G	A	0,503268	2021-08-10	United States
S_156_NA	S	156	SRR15589694	22028	G	-AGTTCA	0,994118	2021-08-10	United States
S_452_R	S	452	SRR15589694	22917	T	G	1	2021-08-10	United States
S_478_K	S	478	SRR15589694	22995	C	A	0,99977	2021-08-10	United States
S_614_G	S	614	SRR15589694	23403	A	G	0,999815	2021-08-10	United States
S_681_R	S	681	SRR15589694	23604	C	G	0,999464	2021-08-10	United States
S_950_N	S	950	SRR15589694	24410	G	A	0,87338	2021-08-10	United States
ORF3a_26_L	ORF3a	26	SRR15589694	25469	C	T	0,99969	2021-08-10	United States
ORF3a_106_F	ORF3a	106	SRR15589694	25708	C	T	0,998644	2021-08-10	United States
ORF3a_239_Q	ORF3a	239	SRR15589694	26107	G	C	0,999781	2021-08-10	United States
M_82_T	M	82	SRR15589694	26767	T	C	0,999862	2021-08-10	United States
ORF7a_82_A	ORF7a	82	SRR15589694	27638	T	C	0,99989	2021-08-10	United States
ORF7a_120_I	ORF7a	120	SRR15589694	27752	C	T	1	2021-08-10	United States
ORF7b_40_I	ORF7b	40	SRR15589694	27874	C	T	0,999725	2021-08-10	United States
ORF8_118_NA	ORF8	118	SRR15589694	28247	A	-GATTTC	0,946256	2021-08-10	United States
ORF8_120_L	ORF8	120	SRR15589694	28253	C	A	0,99481	2021-08-10	United States
N_63_G	N	63	SRR15589694	28461	A	G	0,946274	2021-08-10	United States
N_203_M	N	203	SRR15589694	28881	G	T	1	2021-08-10	United States
N_215_C	N	215	SRR15589694	28916	G	T	0,999072	2021-08-10	United States
N_377_Y	N	377	SRR15589694	29402	G	T	0,999765	2021-08-10	United States
ORF1ab_1306_S	ORF1ab	1306	SRR15589696	4181	G	T	0,999778	2021-08-06	United States
ORF1ab_2046_L	ORF1ab	2046	SRR15589696	6402	C	T	0,999517	2021-08-06	United States
ORF1ab_2287_S	ORF1ab	2287	SRR15589696	7124	C	T	0,99928	2021-08-06	United States
ORF1ab_2930_L	ORF1ab	2930	SRR15589696	9053	G	T	0,999062	2021-08-06	United States
ORF1ab_3255_I	ORF1ab	3255	SRR15589696	10029	C	T	0,999934	2021-08-06	United States
ORF1ab_3646_A	ORF1ab	3646	SRR15589696	11201	A	G	0,999576	2021-08-06	United States
ORF1ab_3710_I	ORF1ab	3710	SRR15589696	11394	C	T	0,0749027	2021-08-06	United States
ORF1ab_4179_K	ORF1ab	4179	SRR15589696	12801	G	A	0,999102	2021-08-06	United States
ORF1ab_314_L	ORF1ab	314	SRR15589696	14408	C	T	0,999454	2021-08-06	United States
ORF1ab_662_S	ORF1ab	662	SRR15589696	15451	G	A	0,998518	2021-08-06	United States
ORF1ab_1000_L	ORF1ab	1000	SRR15589696	16466	C	T	0,999856	2021-08-06	United States
ORF1ab_1918_V	ORF1ab	1918	SRR15589696	19220	C	T	0,999782	2021-08-06	United States
S_13_I	S	13	SRR15589696	21600	G	T	0,99846	2021-08-06	United States
S_19_R	S	19	SRR15589696	21618	C	G	1	2021-08-06	United States
S_30_H	S	30	SRR15589696	21650	A	C	0,0833087	2021-08-06	United States
S_156_NA	S	156	SRR15589696	22028	G	-AGTTCA	0,995707	2021-08-06	United States
S_452_R	S	452	SRR15589696	22917	T	G	0,999734	2021-08-06	United States
S_478_K	S	478	SRR15589696	22995	C	A	0,999908	2021-08-06	United States
S_614_G	S	614	SRR15589696	23403	A	G	0,999911	2021-08-06	United States
S_681_R	S	681	SRR15589696	23604	C	G	0,99964	2021-08-06	United States
S_747_A	S	747	SRR15589696	23801	A	G	0,975379	2021-08-06	United States
S_950_N	S	950	SRR15589696	24410	G	A	0,966147	2021-08-06	United States
ORF3a_26_L	ORF3a	26	SRR15589696	25469	C	T	0,999899	2021-08-06	United States
ORF3a_239_Q	ORF3a	239	SRR15589696	26107	G	C	0,99985	2021-08-06	United States
M_82_T	M	82	SRR15589696	26767	T	C	0,999958	2021-08-06	United States
ORF7a_82_A	ORF7a	82	SRR15589696	27638	T	C	0,999845	2021-08-06	United States
ORF7a_120_I	ORF7a	120	SRR15589696	27752	C	T	0,999893	2021-08-06	United States
ORF7b_40_I	ORF7b	40	SRR15589696	27874	C	T	0,999435	2021-08-06	United States
ORF8_118_NA	ORF8	118	SRR15589696	28247	A	-GATTTC	0,933752	2021-08-06	United States
ORF8_120_L	ORF8	120	SRR15589696	28253	C	A	0,998717	2021-08-06	United States
N_63_G	N	63	SRR15589696	28461	A	G	0,976184	2021-08-06	United States
N_203_M	N	203	SRR15589696	28881	G	T	0,999896	2021-08-06	United States
N_215_C	N	215	SRR15589696	28916	G	T	0,999172	2021-08-06	United States
N_377_Y	N	377	SRR15589696	29402	G	T	0,99891	2021-08-06	United States
ORF1ab_309_L	ORF1ab	309	SRR15589698	1191	C	T	0,999734	2021-08-07	United States
ORF1ab_1640_L	ORF1ab	1640	SRR15589698	5184	C	T	0,999391	2021-08-07	United States
ORF1ab_3209_V	ORF1ab	3209	SRR15589698	9891	C	T	0,999441	2021-08-07	United States
ORF1ab_3603_NA	ORF1ab	3603	SRR15589698	11074	C	-T	0,0537055	2021-08-07	United States
ORF1ab_3718_A	ORF1ab	3718	SRR15589698	11418	T	C	0,999942	2021-08-07	United States
ORF1ab_314_L	ORF1ab	314	SRR15589698	14408	C	T	0,999734	2021-08-07	United States
ORF1ab_662_S	ORF1ab	662	SRR15589698	15451	G	A	0,996382	2021-08-07	United States
ORF1ab_1000_L	ORF1ab	1000	SRR15589698	16466	C	T	0,999687	2021-08-07	United States
ORF1ab_1570_L	ORF1ab	1570	SRR15589698	18176	C	T	0,999744	2021-08-07	United States
S_19_R	S	19	SRR15589698	21618	C	G	1	2021-08-07	United States
S_142_D	S	142	SRR15589698	21987	G	A	0,764881	2021-08-07	United States
S_156_NA	S	156	SRR15589698	22028	G	-AGTTCA	0,771689	2021-08-07	United States
S_452_R	S	452	SRR15589698	22917	T	G	0,999796	2021-08-07	United States
S_478_K	S	478	SRR15589698	22995	C	A	0,999823	2021-08-07	United States
S_614_G	S	614	SRR15589698	23403	A	G	0,999701	2021-08-07	United States
S_681_R	S	681	SRR15589698	23604	C	G	0,999894	2021-08-07	United States
S_950_N	S	950	SRR15589698	24410	G	A	0,969142	2021-08-07	United States
S_1141_W	S	1141	SRR15589698	24984	T	G	0,978522	2021-08-07	United States
ORF3a_26_L	ORF3a	26	SRR15589698	25469	C	T	0,999743	2021-08-07	United States
E_62_F	E	62	SRR15589698	26428	G	T	0,999923	2021-08-07	United States
M_82_T	M	82	SRR15589698	26767	T	C	0,999949	2021-08-07	United States
ORF7a_82_A	ORF7a	82	SRR15589698	27638	T	C	0,999557	2021-08-07	United States
ORF7a_84_L	ORF7a	84	SRR15589698	27644	C	T	1	2021-08-07	United States
ORF7a_116_F	ORF7a	116	SRR15589698	27739	C	T	0,999805	2021-08-07	United States
ORF7a_120_I	ORF7a	120	SRR15589698	27752	C	T	0,999859	2021-08-07	United States
ORF8_118_NA	ORF8	118	SRR15589698	28247	A	-GATTTC	0,934887	2021-08-07	United States
ORF8_119_V	ORF8	119	SRR15589698	28249	A	T	0,954887	2021-08-07	United States
ORF8_120_L	ORF8	120	SRR15589698	28253	C	A	0,991714	2021-08-07	United States
N_49_I	N	49	SRR15589698	28419	C	T	0,999602	2021-08-07	United States
N_63_G	N	63	SRR15589698	28461	A	G	0,967445	2021-08-07	United States
N_203_M	N	203	SRR15589698	28881	G	T	0,999859	2021-08-07	United States
N_206_F	N	206	SRR15589698	28890	C	T	0,999352	2021-08-07	United States
N_377_Y	N	377	SRR15589698	29402	G	T	0,999757	2021-08-07	United States
ORF1ab_1306_S	ORF1ab	1306	SRR15589700	4181	G	T	1	2021-08-07	United States
ORF1ab_2046_L	ORF1ab	2046	SRR15589700	6402	C	T	0,999415	2021-08-07	United States
ORF1ab_2287_S	ORF1ab	2287	SRR15589700	7124	C	T	1	2021-08-07	United States
ORF1ab_2554_V	ORF1ab	2554	SRR15589700	7926	C	T	0,999825	2021-08-07	United States
ORF1ab_2930_L	ORF1ab	2930	SRR15589700	9053	G	T	0,999469	2021-08-07	United States
ORF1ab_2972_F	ORF1ab	2972	SRR15589700	9180	C	T	0,999274	2021-08-07	United States
ORF1ab_3255_I	ORF1ab	3255	SRR15589700	10029	C	T	1	2021-08-07	United States
ORF1ab_3603_NA	ORF1ab	3603	SRR15589700	11074	C	-T	0,064374	2021-08-07	United States
ORF1ab_3646_A	ORF1ab	3646	SRR15589700	11201	A	G	0,999802	2021-08-07	United States
ORF1ab_4334_T	ORF1ab	4334	SRR15589700	13266	T	C	0,99988	2021-08-07	United States
ORF1ab_183_V	ORF1ab	183	SRR15589700	14014	T	G	0,999924	2021-08-07	United States
ORF1ab_314_L	ORF1ab	314	SRR15589700	14408	C	T	1	2021-08-07	United States
ORF1ab_662_S	ORF1ab	662	SRR15589700	15451	G	A	0,995758	2021-08-07	United States
ORF1ab_1000_L	ORF1ab	1000	SRR15589700	16466	C	T	0,999395	2021-08-07	United States
ORF1ab_1918_V	ORF1ab	1918	SRR15589700	19220	C	T	0,999793	2021-08-07	United States
S_19_R	S	19	SRR15589700	21618	C	G	1	2021-08-07	United States
S_30_H	S	30	SRR15589700	21650	A	C	0,0957129	2021-08-07	United States
S_452_R	S	452	SRR15589700	22917	T	G	0,995816	2021-08-07	United States
S_478_K	S	478	SRR15589700	22995	C	A	1	2021-08-07	United States
S_614_G	S	614	SRR15589700	23403	A	G	0,999707	2021-08-07	United States
S_681_R	S	681	SRR15589700	23604	C	G	1	2021-08-07	United States
S_950_N	S	950	SRR15589700	24410	G	A	0,971702	2021-08-07	United States
ORF3a_26_L	ORF3a	26	SRR15589700	25469	C	T	0,999488	2021-08-07	United States
M_82_T	M	82	SRR15589700	26767	T	C	1	2021-08-07	United States
ORF7a_120_I	ORF7a	120	SRR15589700	27752	C	T	1	2021-08-07	United States
ORF7b_40_I	ORF7b	40	SRR15589700	27874	C	T	0,999587	2021-08-07	United States
ORF8_118_NA	ORF8	118	SRR15589700	28247	A	-GATTTC	0,901269	2021-08-07	United States
ORF8_120_L	ORF8	120	SRR15589700	28253	C	A	1	2021-08-07	United States
N_63_G	N	63	SRR15589700	28461	A	G	0,952161	2021-08-07	United States
N_203_M	N	203	SRR15589700	28881	G	T	1	2021-08-07	United States
N_215_C	N	215	SRR15589700	28916	G	T	1	2021-08-07	United States
N_377_Y	N	377	SRR15589700	29402	G	T	1	2021-08-07	United States
ORF1ab_404_V	ORF1ab	404	SRR15589702	1475	A	G	0,0534351	2021-08-07	United States
ORF1ab_1127_Y	ORF1ab	1127	SRR15589702	3644	G	T	1	2021-08-07	United States
ORF1ab_1306_S	ORF1ab	1306	SRR15589702	4181	G	T	1	2021-08-07	United States
ORF1ab_1733_R	ORF1ab	1733	SRR15589702	5462	A	C	1	2021-08-07	United States
ORF1ab_2046_L	ORF1ab	2046	SRR15589702	6402	C	T	0,999455	2021-08-07	United States
ORF1ab_2117_S	ORF1ab	2117	SRR15589702	6615	T	C	0,0561247	2021-08-07	United States
ORF1ab_2287_S	ORF1ab	2287	SRR15589702	7124	C	T	1	2021-08-07	United States
ORF1ab_2930_L	ORF1ab	2930	SRR15589702	9053	G	T	1	2021-08-07	United States
ORF1ab_3255_I	ORF1ab	3255	SRR15589702	10029	C	T	1	2021-08-07	United States
ORF1ab_3646_A	ORF1ab	3646	SRR15589702	11201	A	G	0,9997	2021-08-07	United States
ORF1ab_3731_V	ORF1ab	3731	SRR15589702	11456	A	G	0,999836	2021-08-07	United States
ORF1ab_3766_F	ORF1ab	3766	SRR15589702	11562	G	T	0,999177	2021-08-07	United States
ORF1ab_314_L	ORF1ab	314	SRR15589702	14408	C	T	0,999014	2021-08-07	United States
ORF1ab_357_F	ORF1ab	357	SRR15589702	14536	C	T	0,0507569	2021-08-07	United States
ORF1ab_662_S	ORF1ab	662	SRR15589702	15451	G	A	0,995806	2021-08-07	United States
ORF1ab_1000_L	ORF1ab	1000	SRR15589702	16466	C	T	0,999049	2021-08-07	United States
ORF1ab_1550_Y	ORF1ab	1550	SRR15589702	18115	C	T	1	2021-08-07	United States
ORF1ab_1918_V	ORF1ab	1918	SRR15589702	19220	C	T	0,99995	2021-08-07	United States
ORF1ab_2131_T	ORF1ab	2131	SRR15589702	19858	G	A	0,0566836	2021-08-07	United States
S_19_R	S	19	SRR15589702	21618	C	G	1	2021-08-07	United States
S_156_NA	S	156	SRR15589702	22028	G	-AGTTCA	1	2021-08-07	United States
S_452_R	S	452	SRR15589702	22917	T	G	1	2021-08-07	United States
S_478_K	S	478	SRR15589702	22995	C	A	1	2021-08-07	United States
S_614_G	S	614	SRR15589702	23403	A	G	0,999797	2021-08-07	United States
S_681_R	S	681	SRR15589702	23604	C	G	0,999446	2021-08-07	United States
S_950_N	S	950	SRR15589702	24410	G	A	0,998245	2021-08-07	United States
S_1042_L	S	1042	SRR15589702	24686	T	C	0,0781628	2021-08-07	United States
ORF3a_26_L	ORF3a	26	SRR15589702	25469	C	T	0,999805	2021-08-07	United States
E_68_F	E	68	SRR15589702	26447	C	T	0,0708012	2021-08-07	United States
M_82_T	M	82	SRR15589702	26767	T	C	0,999786	2021-08-07	United States
ORF7b_40_I	ORF7b	40	SRR15589702	27874	C	T	1	2021-08-07	United States
ORF8_118_NA	ORF8	118	SRR15589702	28247	A	-GATTTC	0,923841	2021-08-07	United States
ORF8_120_L	ORF8	120	SRR15589702	28253	C	A	1	2021-08-07	United States
N_63_G	N	63	SRR15589702	28461	A	G	0,974908	2021-08-07	United States
ORF1ab_1228_G	ORF1ab	1228	SRR15589703	3948	A	G	0,999823	2021-08-07	United States
ORF1ab_1306_S	ORF1ab	1306	SRR15589703	4181	G	T	0,999678	2021-08-07	United States
ORF1ab_2046_L	ORF1ab	2046	SRR15589703	6402	C	T	0,999323	2021-08-07	United States
ORF1ab_2287_S	ORF1ab	2287	SRR15589703	7124	C	T	0,999447	2021-08-07	United States
ORF1ab_2930_L	ORF1ab	2930	SRR15589703	9053	G	T	0,999193	2021-08-07	United States
ORF1ab_3255_I	ORF1ab	3255	SRR15589703	10029	C	T	0,999951	2021-08-07	United States
ORF1ab_3603_NA	ORF1ab	3603	SRR15589703	11074	C	-T	0,0552699	2021-08-07	United States
ORF1ab_3646_A	ORF1ab	3646	SRR15589703	11201	A	G	0,999706	2021-08-07	United States
ORF1ab_3765_C	ORF1ab	3765	SRR15589703	11559	A	G	0,993858	2021-08-07	United States
ORF1ab_3766_F	ORF1ab	3766	SRR15589703	11562	G	T	0,994159	2021-08-07	United States
ORF1ab_314_L	ORF1ab	314	SRR15589703	14408	C	T	0,999809	2021-08-07	United States
ORF1ab_662_S	ORF1ab	662	SRR15589703	15451	G	A	0,998779	2021-08-07	United States
ORF1ab_1000_L	ORF1ab	1000	SRR15589703	16466	C	T	0,999714	2021-08-07	United States
ORF1ab_1443_G	ORF1ab	1443	SRR15589703	17795	C	G	0,999816	2021-08-07	United States
ORF1ab_1918_V	ORF1ab	1918	SRR15589703	19220	C	T	0,999822	2021-08-07	United States
S_19_R	S	19	SRR15589703	21618	C	G	0,999812	2021-08-07	United States
S_142_D	S	142	SRR15589703	21987	G	A	0,588921	2021-08-07	United States
S_156_NA	S	156	SRR15589703	22028	G	-AGTTCA	0,996467	2021-08-07	United States
S_452_R	S	452	SRR15589703	22917	T	G	0,999252	2021-08-07	United States
S_478_K	S	478	SRR15589703	22995	C	A	0,999532	2021-08-07	United States
S_614_G	S	614	SRR15589703	23403	A	G	0,999918	2021-08-07	United States
S_681_R	S	681	SRR15589703	23604	C	G	1	2021-08-07	United States
S_950_N	S	950	SRR15589703	24410	G	A	0,937245	2021-08-07	United States
ORF3a_26_L	ORF3a	26	SRR15589703	25469	C	T	0,999797	2021-08-07	United States
ORF3a_239_Q	ORF3a	239	SRR15589703	26107	G	C	0,999376	2021-08-07	United States
M_82_T	M	82	SRR15589703	26767	T	C	0,999722	2021-08-07	United States
ORF7a_82_A	ORF7a	82	SRR15589703	27638	T	C	0,999862	2021-08-07	United States
ORF7a_120_I	ORF7a	120	SRR15589703	27752	C	T	0,999821	2021-08-07	United States
ORF7b_40_I	ORF7b	40	SRR15589703	27874	C	T	0,999844	2021-08-07	United States
ORF8_118_NA	ORF8	118	SRR15589703	28247	A	-GATTTC	0,937886	2021-08-07	United States
ORF8_120_L	ORF8	120	SRR15589703	28253	C	A	0,992585	2021-08-07	United States
N_63_G	N	63	SRR15589703	28461	A	G	0,967552	2021-08-07	United States
N_203_M	N	203	SRR15589703	28881	G	T	0,999881	2021-08-07	United States
N_215_C	N	215	SRR15589703	28916	G	T	0,99933	2021-08-07	United States
N_377_Y	N	377	SRR15589703	29402	G	T	0,998918	2021-08-07	United States
ORF1ab_1306_S	ORF1ab	1306	SRR15589704	4181	G	T	0,999904	2021-08-07	United States
ORF1ab_2046_L	ORF1ab	2046	SRR15589704	6402	C	T	0,999583	2021-08-07	United States
ORF1ab_2287_S	ORF1ab	2287	SRR15589704	7124	C	T	0,999912	2021-08-07	United States
ORF1ab_2930_L	ORF1ab	2930	SRR15589704	9053	G	T	0,99917	2021-08-07	United States
ORF1ab_3255_I	ORF1ab	3255	SRR15589704	10029	C	T	0,999975	2021-08-07	United States
ORF1ab_3646_A	ORF1ab	3646	SRR15589704	11201	A	G	0,99968	2021-08-07	United States
ORF1ab_3731_V	ORF1ab	3731	SRR15589704	11456	A	G	0,999769	2021-08-07	United States
ORF1ab_314_L	ORF1ab	314	SRR15589704	14408	C	T	0,999742	2021-08-07	United States
ORF1ab_662_S	ORF1ab	662	SRR15589704	15451	G	A	0,998149	2021-08-07	United States
ORF1ab_1000_L	ORF1ab	1000	SRR15589704	16466	C	T	0,999871	2021-08-07	United States
ORF1ab_1774_I	ORF1ab	1774	SRR15589704	18788	C	T	0,146573	2021-08-07	United States
ORF1ab_1918_V	ORF1ab	1918	SRR15589704	19220	C	T	0,999597	2021-08-07	United States
S_19_R	S	19	SRR15589704	21618	C	G	1	2021-08-07	United States
S_142_D	S	142	SRR15589704	21987	G	A	0,706806	2021-08-07	United States
S_156_NA	S	156	SRR15589704	22028	G	-AGTTCA	0,994825	2021-08-07	United States
S_452_R	S	452	SRR15589704	22917	T	G	0,999839	2021-08-07	United States
S_478_K	S	478	SRR15589704	22995	C	A	1	2021-08-07	United States
S_614_G	S	614	SRR15589704	23403	A	G	0,99993	2021-08-07	United States
S_681_R	S	681	SRR15589704	23604	C	G	0,999703	2021-08-07	United States
S_950_N	S	950	SRR15589704	24410	G	A	0,955304	2021-08-07	United States
ORF3a_26_L	ORF3a	26	SRR15589704	25469	C	T	1	2021-08-07	United States
ORF3a_54_V	ORF3a	54	SRR15589704	25553	C	T	0,999655	2021-08-07	United States
M_82_T	M	82	SRR15589704	26767	T	C	0,999798	2021-08-07	United States
ORF7a_82_A	ORF7a	82	SRR15589704	27638	T	C	0,999725	2021-08-07	United States
ORF7a_120_I	ORF7a	120	SRR15589704	27752	C	T	0,999763	2021-08-07	United States
ORF7b_40_I	ORF7b	40	SRR15589704	27874	C	T	0,999565	2021-08-07	United States
ORF8_118_NA	ORF8	118	SRR15589704	28247	A	-GATTTC	0,935146	2021-08-07	United States
ORF8_120_L	ORF8	120	SRR15589704	28253	C	A	0,989499	2021-08-07	United States
N_63_G	N	63	SRR15589704	28461	A	G	0,976118	2021-08-07	United States
N_203_M	N	203	SRR15589704	28881	G	T	1	2021-08-07	United States
N_215_C	N	215	SRR15589704	28916	G	T	0,996987	2021-08-07	United States
N_279_L	N	279	SRR15589704	29109	C	T	0,666776	2021-08-07	United States
N_377_Y	N	377	SRR15589704	29402	G	T	0,999768	2021-08-07	United States
ORF1ab_774_I	ORF1ab	774	SRR15589705	2585	G	A	0,880032	2021-08-07	United States
ORF1ab_1306_S	ORF1ab	1306	SRR15589705	4181	G	T	0,999865	2021-08-07	United States
ORF1ab_2046_L	ORF1ab	2046	SRR15589705	6402	C	T	0,999308	2021-08-07	United States
ORF1ab_2287_S	ORF1ab	2287	SRR15589705	7124	C	T	0,999954	2021-08-07	United States
ORF1ab_2930_L	ORF1ab	2930	SRR15589705	9053	G	T	0,999224	2021-08-07	United States
ORF1ab_3255_I	ORF1ab	3255	SRR15589705	10029	C	T	0,999844	2021-08-07	United States
ORF1ab_3646_A	ORF1ab	3646	SRR15589705	11201	A	G	0,999669	2021-08-07	United States
ORF1ab_3731_V	ORF1ab	3731	SRR15589705	11456	A	G	0,999831	2021-08-07	United States
ORF1ab_314_L	ORF1ab	314	SRR15589705	14408	C	T	0,999599	2021-08-07	United States
ORF1ab_662_S	ORF1ab	662	SRR15589705	15451	G	A	0,997992	2021-08-07	United States
ORF1ab_1000_L	ORF1ab	1000	SRR15589705	16466	C	T	0,999595	2021-08-07	United States
ORF1ab_1918_V	ORF1ab	1918	SRR15589705	19220	C	T	0,999857	2021-08-07	United States
ORF1ab_2337_D	ORF1ab	2337	SRR15589705	20477	G	A	0,976992	2021-08-07	United States
S_3_NA	S	3	SRR15589705	21569	G	+T	0,0681528	2021-08-07	United States
S_5_F	S	5	SRR15589705	21575	C	T	0,999766	2021-08-07	United States
S_19_R	S	19	SRR15589705	21618	C	G	0,999836	2021-08-07	United States
S_142_D	S	142	SRR15589705	21987	G	A	0,618147	2021-08-07	United States
S_156_NA	S	156	SRR15589705	22028	G	-AGTTCA	0,997197	2021-08-07	United States
S_452_R	S	452	SRR15589705	22917	T	G	0,9989	2021-08-07	United States
S_478_K	S	478	SRR15589705	22995	C	A	0,999876	2021-08-07	United States
S_614_G	S	614	SRR15589705	23403	A	G	0,999877	2021-08-07	United States
S_681_R	S	681	SRR15589705	23604	C	G	0,999794	2021-08-07	United States
S_950_N	S	950	SRR15589705	24410	G	A	0,87359	2021-08-07	United States
ORF3a_26_L	ORF3a	26	SRR15589705	25469	C	T	0,999598	2021-08-07	United States
M_82_T	M	82	SRR15589705	26767	T	C	0,999465	2021-08-07	United States
ORF7a_82_A	ORF7a	82	SRR15589705	27638	T	C	0,99965	2021-08-07	United States
ORF7a_120_I	ORF7a	120	SRR15589705	27752	C	T	0,999644	2021-08-07	United States
ORF7b_40_I	ORF7b	40	SRR15589705	27874	C	T	0,999872	2021-08-07	United States
ORF8_118_NA	ORF8	118	SRR15589705	28247	A	-GATTTC	0,931771	2021-08-07	United States
ORF8_120_L	ORF8	120	SRR15589705	28253	C	A	0,998722	2021-08-07	United States
N_63_G	N	63	SRR15589705	28461	A	G	0,967513	2021-08-07	United States
N_203_M	N	203	SRR15589705	28881	G	T	1	2021-08-07	United States
N_215_C	N	215	SRR15589705	28916	G	T	0,999336	2021-08-07	United States
N_377_Y	N	377	SRR15589705	29402	G	T	0,99954	2021-08-07	United States
ORF1ab_1306_S	ORF1ab	1306	SRR15589706	4181	G	T	0,99984	2021-08-07	United States
ORF1ab_2046_L	ORF1ab	2046	SRR15589706	6402	C	T	0,999478	2021-08-07	United States
ORF1ab_2287_S	ORF1ab	2287	SRR15589706	7124	C	T	0,999702	2021-08-07	United States
ORF1ab_2616_V	ORF1ab	2616	SRR15589706	8112	C	T	0,999807	2021-08-07	United States
ORF1ab_2930_L	ORF1ab	2930	SRR15589706	9053	G	T	0,999343	2021-08-07	United States
ORF1ab_3255_I	ORF1ab	3255	SRR15589706	10029	C	T	0,999911	2021-08-07	United States
ORF1ab_3646_A	ORF1ab	3646	SRR15589706	11201	A	G	0,999664	2021-08-07	United States
ORF1ab_3731_V	ORF1ab	3731	SRR15589706	11456	A	G	0,999692	2021-08-07	United States
ORF1ab_314_L	ORF1ab	314	SRR15589706	14408	C	T	0,999896	2021-08-07	United States
ORF1ab_576_S	ORF1ab	576	SRR15589706	15193	G	T	0,0941974	2021-08-07	United States
ORF1ab_662_S	ORF1ab	662	SRR15589706	15451	G	A	0,998432	2021-08-07	United States
ORF1ab_1000_L	ORF1ab	1000	SRR15589706	16466	C	T	0,999851	2021-08-07	United States
ORF1ab_1918_V	ORF1ab	1918	SRR15589706	19220	C	T	0,999876	2021-08-07	United States
S_19_R	S	19	SRR15589706	21618	C	G	0,99991	2021-08-07	United States
S_142_D	S	142	SRR15589706	21987	G	A	0,826923	2021-08-07	United States
S_156_NA	S	156	SRR15589706	22028	G	-AGTTCA	0,987234	2021-08-07	United States
S_452_R	S	452	SRR15589706	22917	T	G	0,999455	2021-08-07	United States
S_478_K	S	478	SRR15589706	22995	C	A	0,999781	2021-08-07	United States
S_614_G	S	614	SRR15589706	23403	A	G	0,999909	2021-08-07	United States
S_681_R	S	681	SRR15589706	23604	C	G	1	2021-08-07	United States
S_950_N	S	950	SRR15589706	24410	G	A	0,948039	2021-08-07	United States
ORF3a_26_L	ORF3a	26	SRR15589706	25469	C	T	1	2021-08-07	United States
M_82_T	M	82	SRR15589706	26767	T	C	0,999906	2021-08-07	United States
ORF6_41_P	ORF6	41	SRR15589706	27322	T	C	0,99992	2021-08-07	United States
ORF7a_82_A	ORF7a	82	SRR15589706	27638	T	C	0,999906	2021-08-07	United States
ORF7a_120_I	ORF7a	120	SRR15589706	27752	C	T	0,999835	2021-08-07	United States
ORF7b_40_I	ORF7b	40	SRR15589706	27874	C	T	1	2021-08-07	United States
ORF8_118_NA	ORF8	118	SRR15589706	28247	A	-GATTTC	0,934661	2021-08-07	United States
ORF8_120_L	ORF8	120	SRR15589706	28253	C	A	0,996675	2021-08-07	United States
N_63_G	N	63	SRR15589706	28461	A	G	0,981706	2021-08-07	United States
N_203_M	N	203	SRR15589706	28881	G	T	1	2021-08-07	United States
N_215_C	N	215	SRR15589706	28916	G	T	1	2021-08-07	United States
N_377_Y	N	377	SRR15589706	29402	G	T	0,999577	2021-08-07	United States
ORF1ab_1306_S	ORF1ab	1306	SRR15589707	4181	G	T	0,999857	2021-08-07	United States
ORF1ab_2046_L	ORF1ab	2046	SRR15589707	6402	C	T	0,999643	2021-08-07	United States
ORF1ab_2125_Y	ORF1ab	2125	SRR15589707	6638	C	T	0,999574	2021-08-07	United States
ORF1ab_2287_S	ORF1ab	2287	SRR15589707	7124	C	T	0,999698	2021-08-07	United States
ORF1ab_2554_V	ORF1ab	2554	SRR15589707	7926	C	T	1	2021-08-07	United States
ORF1ab_2930_L	ORF1ab	2930	SRR15589707	9053	G	T	0,999884	2021-08-07	United States
ORF1ab_3255_I	ORF1ab	3255	SRR15589707	10029	C	T	0,999799	2021-08-07	United States
ORF1ab_3603_NA	ORF1ab	3603	SRR15589707	11074	C	-T	0,0525689	2021-08-07	United States
ORF1ab_3646_A	ORF1ab	3646	SRR15589707	11201	A	G	0,999687	2021-08-07	United States
ORF1ab_183_V	ORF1ab	183	SRR15589707	14014	T	G	0,999934	2021-08-07	United States
ORF1ab_314_L	ORF1ab	314	SRR15589707	14408	C	T	0,99989	2021-08-07	United States
ORF1ab_662_S	ORF1ab	662	SRR15589707	15451	G	A	0,99863	2021-08-07	United States
ORF1ab_1000_L	ORF1ab	1000	SRR15589707	16466	C	T	0,9998	2021-08-07	United States
ORF1ab_1087_Y	ORF1ab	1087	SRR15589707	16726	C	T	0,999812	2021-08-07	United States
ORF1ab_1918_V	ORF1ab	1918	SRR15589707	19220	C	T	0,999834	2021-08-07	United States
ORF1ab_2179_G	ORF1ab	2179	SRR15589707	20003	A	G	1	2021-08-07	United States
S_19_R	S	19	SRR15589707	21618	C	G	1	2021-08-07	United States
S_142_D	S	142	SRR15589707	21987	G	A	0,769806	2021-08-07	United States
S_156_NA	S	156	SRR15589707	22028	G	-AGTTCA	0,98404	2021-08-07	United States
S_452_R	S	452	SRR15589707	22917	T	G	0,999857	2021-08-07	United States
S_478_K	S	478	SRR15589707	22995	C	A	0,999921	2021-08-07	United States
S_614_G	S	614	SRR15589707	23403	A	G	0,999948	2021-08-07	United States
S_681_R	S	681	SRR15589707	23604	C	G	0,999918	2021-08-07	United States
S_950_N	S	950	SRR15589707	24410	G	A	0,935364	2021-08-07	United States
ORF3a_26_L	ORF3a	26	SRR15589707	25469	C	T	0,999901	2021-08-07	United States
M_82_T	M	82	SRR15589707	26767	T	C	0,999785	2021-08-07	United States
ORF7a_82_A	ORF7a	82	SRR15589707	27638	T	C	0,999797	2021-08-07	United States
ORF7a_120_I	ORF7a	120	SRR15589707	27752	C	T	0,999978	2021-08-07	United States
ORF7b_40_I	ORF7b	40	SRR15589707	27874	C	T	0,999929	2021-08-07	United States
ORF8_60_F	ORF8	60	SRR15589707	28073	G	T	0,999749	2021-08-07	United States
ORF8_118_NA	ORF8	118	SRR15589707	28247	A	-GATTTC	0,941093	2021-08-07	United States
ORF8_120_L	ORF8	120	SRR15589707	28253	C	A	0,996183	2021-08-07	United States
N_63_G	N	63	SRR15589707	28461	A	G	0,937642	2021-08-07	United States
N_203_M	N	203	SRR15589707	28881	G	T	0,999774	2021-08-07	United States
N_215_C	N	215	SRR15589707	28916	G	T	0,999318	2021-08-07	United States
N_377_Y	N	377	SRR15589707	29402	G	T	0,99962	2021-08-07	United States
ORF1ab_1306_S	ORF1ab	1306	SRR15589708	4181	G	T	1	2021-08-07	United States
ORF1ab_2046_L	ORF1ab	2046	SRR15589708	6402	C	T	0,999803	2021-08-07	United States
ORF1ab_2287_S	ORF1ab	2287	SRR15589708	7124	C	T	1	2021-08-07	United States
ORF1ab_2625_F	ORF1ab	2625	SRR15589708	8139	C	T	0,0770974	2021-08-07	United States
ORF1ab_2930_L	ORF1ab	2930	SRR15589708	9053	G	T	1	2021-08-07	United States
ORF1ab_3255_I	ORF1ab	3255	SRR15589708	10029	C	T	1	2021-08-07	United States
ORF1ab_3603_NA	ORF1ab	3603	SRR15589708	11074	C	-T	0,0532643	2021-08-07	United States
ORF1ab_3646_A	ORF1ab	3646	SRR15589708	11201	A	G	0,999816	2021-08-07	United States
ORF1ab_314_L	ORF1ab	314	SRR15589708	14408	C	T	1	2021-08-07	United States
ORF1ab_662_S	ORF1ab	662	SRR15589708	15451	G	A	0,99937	2021-08-07	United States
ORF1ab_1000_L	ORF1ab	1000	SRR15589708	16466	C	T	1	2021-08-07	United States
ORF1ab_1257_V	ORF1ab	1257	SRR15589708	17236	A	G	0,999961	2021-08-07	United States
ORF1ab_1918_V	ORF1ab	1918	SRR15589708	19220	C	T	0,999865	2021-08-07	United States
S_19_R	S	19	SRR15589708	21618	C	G	1	2021-08-07	United States
S_30_H	S	30	SRR15589708	21650	A	C	0,0610749	2021-08-07	United States
S_452_R	S	452	SRR15589708	22917	T	G	1	2021-08-07	United States
S_478_K	S	478	SRR15589708	22995	C	A	1	2021-08-07	United States
S_614_G	S	614	SRR15589708	23403	A	G	0,99984	2021-08-07	United States
S_681_R	S	681	SRR15589708	23604	C	G	0,999406	2021-08-07	United States
S_950_N	S	950	SRR15589708	24410	G	A	0,992736	2021-08-07	United States
ORF3a_26_L	ORF3a	26	SRR15589708	25469	C	T	0,999624	2021-08-07	United States
M_82_T	M	82	SRR15589708	26767	T	C	1	2021-08-07	United States
ORF7b_40_I	ORF7b	40	SRR15589708	27874	C	T	0,999461	2021-08-07	United States
ORF8_118_NA	ORF8	118	SRR15589708	28247	A	-GATTTC	0,901077	2021-08-07	United States
ORF8_120_L	ORF8	120	SRR15589708	28253	C	A	0,995392	2021-08-07	United States
N_63_G	N	63	SRR15589708	28461	A	G	0,987521	2021-08-07	United States
N_203_M	N	203	SRR15589708	28881	G	T	0,997445	2021-08-07	United States
N_215_C	N	215	SRR15589708	28916	G	T	0,998301	2021-08-07	United States
N_377_Y	N	377	SRR15589708	29402	G	T	1	2021-08-07	United States
ORF1ab_1306_S	ORF1ab	1306	SRR15589710	4181	G	T	0,999809	2021-08-07	United States
ORF1ab_2046_L	ORF1ab	2046	SRR15589710	6402	C	T	0,999356	2021-08-07	United States
ORF1ab_2287_S	ORF1ab	2287	SRR15589710	7124	C	T	0,999666	2021-08-07	United States
ORF1ab_2930_L	ORF1ab	2930	SRR15589710	9053	G	T	0,999357	2021-08-07	United States
ORF1ab_3255_I	ORF1ab	3255	SRR15589710	10029	C	T	0,999904	2021-08-07	United States
ORF1ab_3603_NA	ORF1ab	3603	SRR15589710	11074	C	-T	0,0519643	2021-08-07	United States
ORF1ab_3646_A	ORF1ab	3646	SRR15589710	11201	A	G	0,999559	2021-08-07	United States
ORF1ab_3731_V	ORF1ab	3731	SRR15589710	11456	A	G	0,999749	2021-08-07	United States
ORF1ab_4177_R	ORF1ab	4177	SRR15589710	12794	G	A	0,990178	2021-08-07	United States
ORF1ab_314_L	ORF1ab	314	SRR15589710	14408	C	T	0,999417	2021-08-07	United States
ORF1ab_662_S	ORF1ab	662	SRR15589710	15451	G	A	0,998392	2021-08-07	United States
ORF1ab_1000_L	ORF1ab	1000	SRR15589710	16466	C	T	0,999838	2021-08-07	United States
ORF1ab_1664_S	ORF1ab	1664	SRR15589710	18457	C	T	0,178402	2021-08-07	United States
ORF1ab_1918_V	ORF1ab	1918	SRR15589710	19220	C	T	0,999842	2021-08-07	United States
S_19_R	S	19	SRR15589710	21618	C	G	0,999747	2021-08-07	United States
S_142_D	S	142	SRR15589710	21987	G	A	0,652361	2021-08-07	United States
S_156_NA	S	156	SRR15589710	22028	G	-AGTTCA	0,993695	2021-08-07	United States
S_452_R	S	452	SRR15589710	22917	T	G	0,999746	2021-08-07	United States
S_478_K	S	478	SRR15589710	22995	C	A	0,999806	2021-08-07	United States
S_614_G	S	614	SRR15589710	23403	A	G	0,999827	2021-08-07	United States
S_681_R	S	681	SRR15589710	23604	C	G	0,99878	2021-08-07	United States
S_950_N	S	950	SRR15589710	24410	G	A	0,87259	2021-08-07	United States
ORF3a_26_L	ORF3a	26	SRR15589710	25469	C	T	0,999947	2021-08-07	United States
M_82_T	M	82	SRR15589710	26767	T	C	0,999685	2021-08-07	United States
ORF7a_82_A	ORF7a	82	SRR15589710	27638	T	C	0,999876	2021-08-07	United States
ORF7a_120_I	ORF7a	120	SRR15589710	27752	C	T	0,999923	2021-08-07	United States
ORF7b_40_I	ORF7b	40	SRR15589710	27874	C	T	0,999562	2021-08-07	United States
ORF8_118_NA	ORF8	118	SRR15589710	28247	A	-GATTTC	0,94011	2021-08-07	United States
ORF8_120_L	ORF8	120	SRR15589710	28253	C	A	0,997378	2021-08-07	United States
N_63_G	N	63	SRR15589710	28461	A	G	0,950762	2021-08-07	United States
N_203_M	N	203	SRR15589710	28881	G	T	0,999779	2021-08-07	United States
N_215_C	N	215	SRR15589710	28916	G	T	0,999633	2021-08-07	United States
N_377_Y	N	377	SRR15589710	29402	G	T	0,999479	2021-08-07	United States
ORF1ab_1306_S	ORF1ab	1306	SRR15589713	4181	G	T	1	2021-08-07	United States
ORF1ab_2046_L	ORF1ab	2046	SRR15589713	6402	C	T	0,999378	2021-08-07	United States
ORF1ab_2287_S	ORF1ab	2287	SRR15589713	7124	C	T	0,99898	2021-08-07	United States
ORF1ab_2930_L	ORF1ab	2930	SRR15589713	9053	G	T	1	2021-08-07	United States
ORF1ab_3255_I	ORF1ab	3255	SRR15589713	10029	C	T	1	2021-08-07	United States
ORF1ab_3646_A	ORF1ab	3646	SRR15589713	11201	A	G	0,999746	2021-08-07	United States
ORF1ab_314_L	ORF1ab	314	SRR15589713	14408	C	T	1	2021-08-07	United States
ORF1ab_662_S	ORF1ab	662	SRR15589713	15451	G	A	0,999566	2021-08-07	United States
ORF1ab_662_V	ORF1ab	662	SRR15589713	15452	G	T	1	2021-08-07	United States
ORF1ab_1000_L	ORF1ab	1000	SRR15589713	16466	C	T	1	2021-08-07	United States
ORF1ab_1918_V	ORF1ab	1918	SRR15589713	19220	C	T	1	2021-08-07	United States
S_19_R	S	19	SRR15589713	21618	C	G	1	2021-08-07	United States
S_156_NA	S	156	SRR15589713	22028	G	-AGTTCA	0,994845	2021-08-07	United States
S_452_R	S	452	SRR15589713	22917	T	G	1	2021-08-07	United States
S_478_K	S	478	SRR15589713	22995	C	A	1	2021-08-07	United States
S_614_G	S	614	SRR15589713	23403	A	G	1	2021-08-07	United States
S_681_R	S	681	SRR15589713	23604	C	G	1	2021-08-07	United States
S_950_N	S	950	SRR15589713	24410	G	A	0,937626	2021-08-07	United States
ORF3a_26_L	ORF3a	26	SRR15589713	25469	C	T	1	2021-08-07	United States
ORF3a_239_Q	ORF3a	239	SRR15589713	26107	G	C	1	2021-08-07	United States
M_82_T	M	82	SRR15589713	26767	T	C	1	2021-08-07	United States
ORF7a_82_A	ORF7a	82	SRR15589713	27638	T	C	0,998723	2021-08-07	United States
ORF7a_120_I	ORF7a	120	SRR15589713	27752	C	T	0,99918	2021-08-07	United States
ORF7b_40_I	ORF7b	40	SRR15589713	27874	C	T	1	2021-08-07	United States
ORF8_118_NA	ORF8	118	SRR15589713	28247	A	-GATTTC	0,951526	2021-08-07	United States
N_63_G	N	63	SRR15589713	28461	A	G	0,907522	2021-08-07	United States
N_203_M	N	203	SRR15589713	28881	G	T	0,99811	2021-08-07	United States
N_215_C	N	215	SRR15589713	28916	G	T	0,999089	2021-08-07	United States
N_377_Y	N	377	SRR15589713	29402	G	T	1	2021-08-07	United States
ORF1ab_1306_S	ORF1ab	1306	SRR15589714	4181	G	T	1	2021-08-07	United States
ORF1ab_2046_L	ORF1ab	2046	SRR15589714	6402	C	T	0,999494	2021-08-07	United States
ORF1ab_2930_L	ORF1ab	2930	SRR15589714	9053	G	T	1	2021-08-07	United States
ORF1ab_3255_I	ORF1ab	3255	SRR15589714	10029	C	T	1	2021-08-07	United States
ORF1ab_3603_NA	ORF1ab	3603	SRR15589714	11074	C	-T	0,0529994	2021-08-07	United States
ORF1ab_3646_A	ORF1ab	3646	SRR15589714	11201	A	G	1	2021-08-07	United States
ORF1ab_314_L	ORF1ab	314	SRR15589714	14408	C	T	1	2021-08-07	United States
ORF1ab_662_S	ORF1ab	662	SRR15589714	15451	G	A	1	2021-08-07	United States
ORF1ab_662_V	ORF1ab	662	SRR15589714	15452	G	T	0,998553	2021-08-07	United States
ORF1ab_1000_L	ORF1ab	1000	SRR15589714	16466	C	T	1	2021-08-07	United States
ORF1ab_1918_V	ORF1ab	1918	SRR15589714	19220	C	T	0,999638	2021-08-07	United States
S_19_R	S	19	SRR15589714	21618	C	G	1	2021-08-07	United States
S_478_K	S	478	SRR15589714	22995	C	A	1	2021-08-07	United States
S_614_G	S	614	SRR15589714	23403	A	G	1	2021-08-07	United States
S_681_R	S	681	SRR15589714	23604	C	G	1	2021-08-07	United States
S_950_N	S	950	SRR15589714	24410	G	A	0,996779	2021-08-07	United States
ORF3a_26_L	ORF3a	26	SRR15589714	25469	C	T	1	2021-08-07	United States
ORF3a_239_Q	ORF3a	239	SRR15589714	26107	G	C	1	2021-08-07	United States
M_82_T	M	82	SRR15589714	26767	T	C	0,997896	2021-08-07	United States
ORF7b_40_I	ORF7b	40	SRR15589714	27874	C	T	1	2021-08-07	United States
ORF8_118_NA	ORF8	118	SRR15589714	28247	A	-GATTTC	0,89816	2021-08-07	United States
N_63_G	N	63	SRR15589714	28461	A	G	0,996475	2021-08-07	United States
N_203_M	N	203	SRR15589714	28881	G	T	1	2021-08-07	United States
N_215_C	N	215	SRR15589714	28916	G	T	1	2021-08-07	United States
ORF1ab_1306_S	ORF1ab	1306	SRR15589715	4181	G	T	0,999647	2021-08-09	United States
ORF1ab_2046_L	ORF1ab	2046	SRR15589715	6402	C	T	0,999196	2021-08-09	United States
ORF1ab_2287_S	ORF1ab	2287	SRR15589715	7124	C	T	1	2021-08-09	United States
ORF1ab_2930_L	ORF1ab	2930	SRR15589715	9053	G	T	0,998791	2021-08-09	United States
ORF1ab_3255_I	ORF1ab	3255	SRR15589715	10029	C	T	0,999241	2021-08-09	United States
ORF1ab_3545_M	ORF1ab	3545	SRR15589715	10898	T	A	0,0682385	2021-08-09	United States
ORF1ab_3646_A	ORF1ab	3646	SRR15589715	11201	A	G	0,99968	2021-08-09	United States
ORF1ab_314_L	ORF1ab	314	SRR15589715	14408	C	T	0,99964	2021-08-09	United States
ORF1ab_662_S	ORF1ab	662	SRR15589715	15451	G	A	0,997403	2021-08-09	United States
ORF1ab_1000_L	ORF1ab	1000	SRR15589715	16466	C	T	0,999969	2021-08-09	United States
ORF1ab_1257_V	ORF1ab	1257	SRR15589715	17236	A	G	0,999935	2021-08-09	United States
ORF1ab_1918_V	ORF1ab	1918	SRR15589715	19220	C	T	0,99978	2021-08-09	United States
ORF1ab_2411_F	ORF1ab	2411	SRR15589715	20698	C	T	0,999939	2021-08-09	United States
S_19_R	S	19	SRR15589715	21618	C	G	0,9963	2021-08-09	United States
S_30_H	S	30	SRR15589715	21650	A	C	0,0665347	2021-08-09	United States
S_142_D	S	142	SRR15589715	21987	G	A	0,866142	2021-08-09	United States
S_156_NA	S	156	SRR15589715	22028	G	-AGTTCA	0,995708	2021-08-09	United States
S_452_R	S	452	SRR15589715	22917	T	G	0,999693	2021-08-09	United States
S_478_K	S	478	SRR15589715	22995	C	A	1	2021-08-09	United States
S_583_D	S	583	SRR15589715	23311	G	T	0,999428	2021-08-09	United States
S_614_G	S	614	SRR15589715	23403	A	G	0,999772	2021-08-09	United States
S_681_R	S	681	SRR15589715	23604	C	G	0,999436	2021-08-09	United States
S_950_N	S	950	SRR15589715	24410	G	A	0,991541	2021-08-09	United States
ORF3a_26_L	ORF3a	26	SRR15589715	25469	C	T	0,999952	2021-08-09	United States
M_82_T	M	82	SRR15589715	26767	T	C	0,999835	2021-08-09	United States
ORF7a_82_A	ORF7a	82	SRR15589715	27638	T	C	1	2021-08-09	United States
ORF7a_120_I	ORF7a	120	SRR15589715	27752	C	T	0,99919	2021-08-09	United States
ORF7b_40_I	ORF7b	40	SRR15589715	27874	C	T	0,999476	2021-08-09	United States
ORF8_25_Y	ORF8	25	SRR15589715	27967	G	A	0,999858	2021-08-09	United States
ORF8_118_NA	ORF8	118	SRR15589715	28247	A	-GATTTC	0,909961	2021-08-09	United States
ORF8_119_V	ORF8	119	SRR15589715	28249	A	T	0,76087	2021-08-09	United States
ORF8_120_L	ORF8	120	SRR15589715	28253	C	A	0,93379	2021-08-09	United States
N_63_G	N	63	SRR15589715	28461	A	G	0,985157	2021-08-09	United States
N_203_M	N	203	SRR15589715	28881	G	T	1	2021-08-09	United States
N_215_C	N	215	SRR15589715	28916	G	T	0,998704	2021-08-09	United States
N_377_Y	N	377	SRR15589715	29402	G	T	0,999032	2021-08-09	United States
ORF1ab_253_A	ORF1ab	253	SRR15589716	1022	A	G	0,0653689	2021-08-06	United States
ORF1ab_309_L	ORF1ab	309	SRR15589716	1191	C	T	0,999844	2021-08-06	United States
ORF1ab_353_C	ORF1ab	353	SRR15589716	1322	G	T	0,976485	2021-08-06	United States
ORF1ab_1640_L	ORF1ab	1640	SRR15589716	5184	C	T	0,999818	2021-08-06	United States
ORF1ab_2900_L	ORF1ab	2900	SRR15589716	8964	C	T	0,0861218	2021-08-06	United States
ORF1ab_2980_N	ORF1ab	2980	SRR15589716	9203	G	A	0,99905	2021-08-06	United States
ORF1ab_3138_S	ORF1ab	3138	SRR15589716	9678	T	C	0,99948	2021-08-06	United States
ORF1ab_3580_Q	ORF1ab	3580	SRR15589716	11005	C	A	0,962819	2021-08-06	United States
ORF1ab_314_L	ORF1ab	314	SRR15589716	14408	C	T	0,99994	2021-08-06	United States
ORF1ab_2310_R	ORF1ab	2310	SRR15589716	20396	A	G	0,999863	2021-08-06	United States
S_19_R	S	19	SRR15589716	21618	C	G	0,999874	2021-08-06	United States
S_77_T	S	77	SRR15589716	21792	A	C	1	2021-08-06	United States
S_142_D	S	142	SRR15589716	21987	G	A	0,816262	2021-08-06	United States
S_156_NA	S	156	SRR15589716	22028	G	-AGTTCA	0,99049	2021-08-06	United States
S_452_R	S	452	SRR15589716	22917	T	G	0,99983	2021-08-06	United States
S_478_K	S	478	SRR15589716	22995	C	A	1	2021-08-06	United States
S_547_I	S	547	SRR15589716	23202	C	T	0,982166	2021-08-06	United States
S_614_G	S	614	SRR15589716	23403	A	G	0,999884	2021-08-06	United States
S_681_R	S	681	SRR15589716	23604	C	G	0,99963	2021-08-06	United States
S_950_N	S	950	SRR15589716	24410	G	A	0,970901	2021-08-06	United States
ORF3a_26_L	ORF3a	26	SRR15589716	25469	C	T	0,999947	2021-08-06	United States
M_82_T	M	82	SRR15589716	26767	T	C	0,999863	2021-08-06	United States
ORF7a_82_A	ORF7a	82	SRR15589716	27638	T	C	0,999201	2021-08-06	United States
ORF7a_120_I	ORF7a	120	SRR15589716	27752	C	T	1	2021-08-06	United States
ORF8_19_*	ORF8	19	SRR15589716	27948	G	T	0,999927	2021-08-06	United States
N_63_G	N	63	SRR15589716	28461	A	G	0,987872	2021-08-06	United States
N_203_M	N	203	SRR15589716	28881	G	T	0,999603	2021-08-06	United States
N_377_Y	N	377	SRR15589716	29402	G	T	0,999331	2021-08-06	United States
ORF1ab_1228_G	ORF1ab	1228	SRR15589718	3948	A	G	0,999821	2021-08-09	United States
ORF1ab_1306_S	ORF1ab	1306	SRR15589718	4181	G	T	0,999791	2021-08-09	United States
ORF1ab_2046_L	ORF1ab	2046	SRR15589718	6402	C	T	0,999267	2021-08-09	United States
ORF1ab_2287_S	ORF1ab	2287	SRR15589718	7124	C	T	0,999619	2021-08-09	United States
ORF1ab_2395_E	ORF1ab	2395	SRR15589718	7448	A	G	0,999616	2021-08-09	United States
ORF1ab_2930_L	ORF1ab	2930	SRR15589718	9053	G	T	0,999717	2021-08-09	United States
ORF1ab_3255_I	ORF1ab	3255	SRR15589718	10029	C	T	0,999876	2021-08-09	United States
ORF1ab_3603_NA	ORF1ab	3603	SRR15589718	11074	C	+T	0,103243	2021-08-09	United States
ORF1ab_3606_NA	ORF1ab	3606	SRR15589718	11082	T	-G	0,0661367	2021-08-09	United States
ORF1ab_3606_F	ORF1ab	3606	SRR15589718	11083	G	T	0,999777	2021-08-09	United States
ORF1ab_3646_A	ORF1ab	3646	SRR15589718	11201	A	G	0,999557	2021-08-09	United States
ORF1ab_3766_F	ORF1ab	3766	SRR15589718	11562	G	T	0,769726	2021-08-09	United States
ORF1ab_314_L	ORF1ab	314	SRR15589718	14408	C	T	0,999872	2021-08-09	United States
ORF1ab_662_S	ORF1ab	662	SRR15589718	15451	G	A	0,998211	2021-08-09	United States
ORF1ab_1000_L	ORF1ab	1000	SRR15589718	16466	C	T	0,999788	2021-08-09	United States
ORF1ab_1918_V	ORF1ab	1918	SRR15589718	19220	C	T	0,999034	2021-08-09	United States
S_19_R	S	19	SRR15589718	21618	C	G	0,999966	2021-08-09	United States
S_142_D	S	142	SRR15589718	21987	G	A	0,393402	2021-08-09	United States
S_156_NA	S	156	SRR15589718	22028	G	-AGTTCA	0,988396	2021-08-09	United States
S_452_R	S	452	SRR15589718	22917	T	G	0,999476	2021-08-09	United States
S_478_K	S	478	SRR15589718	22995	C	A	0,99989	2021-08-09	United States
S_614_G	S	614	SRR15589718	23403	A	G	0,999871	2021-08-09	United States
S_681_R	S	681	SRR15589718	23604	C	G	0,999912	2021-08-09	United States
S_950_N	S	950	SRR15589718	24410	G	A	0,720209	2021-08-09	United States
ORF3a_26_L	ORF3a	26	SRR15589718	25469	C	T	0,999888	2021-08-09	United States
ORF3a_239_Q	ORF3a	239	SRR15589718	26107	G	C	0,999646	2021-08-09	United States
M_82_T	M	82	SRR15589718	26767	T	C	0,999752	2021-08-09	United States
ORF7a_82_A	ORF7a	82	SRR15589718	27638	T	C	0,999674	2021-08-09	United States
ORF7a_120_I	ORF7a	120	SRR15589718	27752	C	T	0,999769	2021-08-09	United States
ORF7b_40_I	ORF7b	40	SRR15589718	27874	C	T	0,999706	2021-08-09	United States
ORF8_118_NA	ORF8	118	SRR15589718	28247	A	-GATTTC	0,941032	2021-08-09	United States
ORF8_119_V	ORF8	119	SRR15589718	28249	A	T	1	2021-08-09	United States
ORF8_120_L	ORF8	120	SRR15589718	28253	C	A	0,994473	2021-08-09	United States
N_63_G	N	63	SRR15589718	28461	A	G	0,81243	2021-08-09	United States
N_203_M	N	203	SRR15589718	28881	G	T	0,999791	2021-08-09	United States
N_215_C	N	215	SRR15589718	28916	G	T	0,999589	2021-08-09	United States
N_377_Y	N	377	SRR15589718	29402	G	T	0,999274	2021-08-09	United States
ORF1ab_1001_I	ORF1ab	1001	SRR15589719	3267	C	T	0,999328	2021-08-09	United States
ORF1ab_1586_I	ORF1ab	1586	SRR15589719	5023	G	A	0,999779	2021-08-09	United States
ORF1ab_1708_D	ORF1ab	1708	SRR15589719	5388	C	A	0,999898	2021-08-09	United States
ORF1ab_2230_T	ORF1ab	2230	SRR15589719	6954	T	C	0,999953	2021-08-09	United States
ORF1ab_3674_NA	ORF1ab	3674	SRR15589719	11287	G	-TCTGGTTTT	0,92612	2021-08-09	United States
ORF1ab_3676_S	ORF1ab	3676	SRR15589719	11291	G	A	0,955004	2021-08-09	United States
ORF1ab_3677_L	ORF1ab	3677	SRR15589719	11296	T	G	0,998812	2021-08-09	United States
ORF1ab_4176_N	ORF1ab	4176	SRR15589719	12793	G	T	0,9925	2021-08-09	United States
ORF1ab_314_L	ORF1ab	314	SRR15589719	14408	C	T	0,99953	2021-08-09	United States
ORF1ab_1383_R	ORF1ab	1383	SRR15589719	17615	A	G	1	2021-08-09	United States
ORF1ab_2499_N	ORF1ab	2499	SRR15589719	20962	G	A	0,999828	2021-08-09	United States
S_68_NA	S	68	SRR15589719	21764	A	-TACATG	0,46618	2021-08-09	United States
S_143_NA	S	143	SRR15589719	21990	T	-TTA	0,910731	2021-08-09	United States
S_490_S	S	490	SRR15589719	23031	T	C	0,999881	2021-08-09	United States
S_501_Y	S	501	SRR15589719	23063	A	T	0,999901	2021-08-09	United States
S_570_D	S	570	SRR15589719	23271	C	A	0,99971	2021-08-09	United States
S_614_G	S	614	SRR15589719	23403	A	G	0,999841	2021-08-09	United States
S_681_H	S	681	SRR15589719	23604	C	A	0,999519	2021-08-09	United States
S_716_I	S	716	SRR15589719	23709	C	T	0,99986	2021-08-09	United States
S_982_A	S	982	SRR15589719	24506	T	G	0,99975	2021-08-09	United States
S_1118_H	S	1118	SRR15589719	24914	G	C	0,999745	2021-08-09	United States
ORF3a_92_L	ORF3a	92	SRR15589719	25667	C	T	0,435313	2021-08-09	United States
ORF3a_229_I	ORF3a	229	SRR15589719	26078	C	T	0,99957	2021-08-09	United States
M_70_L	M	70	SRR15589719	26730	G	C	0,999807	2021-08-09	United States
ORF8_27_*	ORF8	27	SRR15589719	27972	C	T	0,999627	2021-08-09	United States
ORF8_52_I	ORF8	52	SRR15589719	28048	G	T	0,999623	2021-08-09	United States
ORF8_73_C	ORF8	73	SRR15589719	28111	A	G	0,999881	2021-08-09	United States
N_3_H	N	3	SRR15589719	28280	G	C	0,999967	2021-08-09	United States
N_3_V	N	3	SRR15589719	28281	A	T	0,999879	2021-08-09	United States
N_3_E	N	3	SRR15589719	28282	T	A	0,999934	2021-08-09	United States
N_203_K	N	203	SRR15589719	28881	G	A	0,999642	2021-08-09	United States
N_204_R	N	204	SRR15589719	28883	G	C	0,99986	2021-08-09	United States
N_235_F	N	235	SRR15589719	28977	C	T	0,998475	2021-08-09	United States
N_389_H	N	389	SRR15589719	29440	G	T	0,999718	2021-08-09	United States
ORF1ab_1306_S	ORF1ab	1306	SRR15589721	4181	G	T	0,99967	2021-08-09	United States
ORF1ab_1481_A	ORF1ab	1481	SRR15589721	4707	A	C	1	2021-08-09	United States
ORF1ab_2046_L	ORF1ab	2046	SRR15589721	6402	C	T	0,999228	2021-08-09	United States
ORF1ab_2287_S	ORF1ab	2287	SRR15589721	7124	C	T	1	2021-08-09	United States
ORF1ab_2930_L	ORF1ab	2930	SRR15589721	9053	G	T	0,99927	2021-08-09	United States
ORF1ab_3255_I	ORF1ab	3255	SRR15589721	10029	C	T	1	2021-08-09	United States
ORF1ab_3603_NA	ORF1ab	3603	SRR15589721	11074	C	-T	0,0860613	2021-08-09	United States
ORF1ab_3646_A	ORF1ab	3646	SRR15589721	11201	A	G	0,999471	2021-08-09	United States
ORF1ab_314_L	ORF1ab	314	SRR15589721	14408	C	T	0,999379	2021-08-09	United States
ORF1ab_320_I	ORF1ab	320	SRR15589721	14425	C	A	0,142773	2021-08-09	United States
ORF1ab_662_S	ORF1ab	662	SRR15589721	15451	G	A	0,997369	2021-08-09	United States
ORF1ab_1000_L	ORF1ab	1000	SRR15589721	16466	C	T	1	2021-08-09	United States
ORF1ab_1257_V	ORF1ab	1257	SRR15589721	17236	A	G	0,999768	2021-08-09	United States
ORF1ab_1918_V	ORF1ab	1918	SRR15589721	19220	C	T	0,999824	2021-08-09	United States
ORF1ab_2044_S	ORF1ab	2044	SRR15589721	19598	G	C	0,0858209	2021-08-09	United States
ORF1ab_2069_*	ORF1ab	2069	SRR15589721	19672	C	T	0,0607094	2021-08-09	United States
ORF1ab_2131_S	ORF1ab	2131	SRR15589721	19858	G	T	0,0502818	2021-08-09	United States
S_19_R	S	19	SRR15589721	21618	C	G	1	2021-08-09	United States
S_156_NA	S	156	SRR15589721	22028	G	-AGTTCA	0,967742	2021-08-09	United States
S_161_F	S	161	SRR15589721	22044	C	T	0,172662	2021-08-09	United States
S_452_R	S	452	SRR15589721	22917	T	G	1	2021-08-09	United States
S_478_K	S	478	SRR15589721	22995	C	A	1	2021-08-09	United States
S_479_S	S	479	SRR15589721	22997	C	T	0,0598291	2021-08-09	United States
S_614_G	S	614	SRR15589721	23403	A	G	0,999837	2021-08-09	United States
S_681_R	S	681	SRR15589721	23604	C	G	1	2021-08-09	United States
S_950_N	S	950	SRR15589721	24410	G	A	0,99136	2021-08-09	United States
ORF3a_26_L	ORF3a	26	SRR15589721	25469	C	T	0,999711	2021-08-09	United States
M_82_T	M	82	SRR15589721	26767	T	C	1	2021-08-09	United States
ORF7b_40_I	ORF7b	40	SRR15589721	27874	C	T	0,999344	2021-08-09	United States
ORF8_118_NA	ORF8	118	SRR15589721	28247	A	-GATTTC	0,910946	2021-08-09	United States
ORF8_120_L	ORF8	120	SRR15589721	28253	C	A	1	2021-08-09	United States
N_63_G	N	63	SRR15589721	28461	A	G	0,956378	2021-08-09	United States
N_139_NA	N	139	SRR15589721	28690	G	-AATACACCAAAA	0,0963415	2021-08-09	United States
N_203_M	N	203	SRR15589721	28881	G	T	1	2021-08-09	United States
N_215_C	N	215	SRR15589721	28916	G	T	1	2021-08-09	United States
N_229_*	N	229	SRR15589721	28958	C	T	0,0544554	2021-08-09	United States
ORF1ab_1306_S	ORF1ab	1306	SRR15589722	4181	G	T	1	2021-08-09	United States
ORF1ab_1397_V	ORF1ab	1397	SRR15589722	4455	C	T	1	2021-08-09	United States
ORF1ab_2046_L	ORF1ab	2046	SRR15589722	6402	C	T	0,999423	2021-08-09	United States
ORF1ab_2287_S	ORF1ab	2287	SRR15589722	7124	C	T	1	2021-08-09	United States
ORF1ab_2855_V	ORF1ab	2855	SRR15589722	8829	C	T	0,998729	2021-08-09	United States
ORF1ab_2930_L	ORF1ab	2930	SRR15589722	9053	G	T	1	2021-08-09	United States
ORF1ab_3255_I	ORF1ab	3255	SRR15589722	10029	C	T	1	2021-08-09	United States
ORF1ab_3603_NA	ORF1ab	3603	SRR15589722	11074	C	+T	0,0902475	2021-08-09	United States
ORF1ab_3606_NA	ORF1ab	3606	SRR15589722	11082	T	-G	0,0662921	2021-08-09	United States
ORF1ab_3606_F	ORF1ab	3606	SRR15589722	11083	G	T	1	2021-08-09	United States
ORF1ab_3646_A	ORF1ab	3646	SRR15589722	11201	A	G	0,999514	2021-08-09	United States
ORF1ab_314_L	ORF1ab	314	SRR15589722	14408	C	T	1	2021-08-09	United States
ORF1ab_662_S	ORF1ab	662	SRR15589722	15451	G	A	0,997139	2021-08-09	United States
ORF1ab_1000_L	ORF1ab	1000	SRR15589722	16466	C	T	1	2021-08-09	United States
ORF1ab_1847_S	ORF1ab	1847	SRR15589722	19006	G	T	1	2021-08-09	United States
ORF1ab_1918_V	ORF1ab	1918	SRR15589722	19220	C	T	1	2021-08-09	United States
S_19_R	S	19	SRR15589722	21618	C	G	1	2021-08-09	United States
S_156_NA	S	156	SRR15589722	22028	G	-AGTTCA	0,975	2021-08-09	United States
S_452_R	S	452	SRR15589722	22917	T	G	1	2021-08-09	United States
S_478_K	S	478	SRR15589722	22995	C	A	1	2021-08-09	United States
S_614_G	S	614	SRR15589722	23403	A	G	1	2021-08-09	United States
S_681_R	S	681	SRR15589722	23604	C	G	1	2021-08-09	United States
S_950_N	S	950	SRR15589722	24410	G	A	0,959135	2021-08-09	United States
ORF3a_26_L	ORF3a	26	SRR15589722	25469	C	T	1	2021-08-09	United States
M_82_T	M	82	SRR15589722	26767	T	C	1	2021-08-09	United States
ORF7b_40_I	ORF7b	40	SRR15589722	27874	C	T	0,99619	2021-08-09	United States
ORF8_118_NA	ORF8	118	SRR15589722	28247	A	-GATTTC	0,932921	2021-08-09	United States
N_63_G	N	63	SRR15589722	28461	A	G	0,96904	2021-08-09	United States
N_203_M	N	203	SRR15589722	28881	G	T	1	2021-08-09	United States
N_215_C	N	215	SRR15589722	28916	G	T	1	2021-08-09	United States
ORF1ab_1306_S	ORF1ab	1306	SRR15589727	4181	G	T	0,999742	2021-08-09	United States
ORF1ab_1758_H	ORF1ab	1758	SRR15589727	5539	G	T	0,99968	2021-08-09	United States
ORF1ab_2046_L	ORF1ab	2046	SRR15589727	6402	C	T	0,999432	2021-08-09	United States
ORF1ab_2287_S	ORF1ab	2287	SRR15589727	7124	C	T	0,999493	2021-08-09	United States
ORF1ab_2930_L	ORF1ab	2930	SRR15589727	9053	G	T	0,999622	2021-08-09	United States
ORF1ab_3255_I	ORF1ab	3255	SRR15589727	10029	C	T	0,999681	2021-08-09	United States
ORF1ab_3483_F	ORF1ab	3483	SRR15589727	10712	C	T	0,999925	2021-08-09	United States
ORF1ab_3646_A	ORF1ab	3646	SRR15589727	11201	A	G	0,999463	2021-08-09	United States
ORF1ab_314_L	ORF1ab	314	SRR15589727	14408	C	T	0,999772	2021-08-09	United States
ORF1ab_662_S	ORF1ab	662	SRR15589727	15451	G	A	0,997695	2021-08-09	United States
ORF1ab_1000_L	ORF1ab	1000	SRR15589727	16466	C	T	0,999744	2021-08-09	United States
ORF1ab_1918_V	ORF1ab	1918	SRR15589727	19220	C	T	0,999562	2021-08-09	United States
S_19_R	S	19	SRR15589727	21618	C	G	1	2021-08-09	United States
S_112_L	S	112	SRR15589727	21897	C	T	1	2021-08-09	United States
S_142_D	S	142	SRR15589727	21987	G	A	0,643373	2021-08-09	United States
S_156_NA	S	156	SRR15589727	22028	G	-AGTTCA	0,993996	2021-08-09	United States
S_452_R	S	452	SRR15589727	22917	T	G	0,99926	2021-08-09	United States
S_478_K	S	478	SRR15589727	22995	C	A	0,999884	2021-08-09	United States
S_614_G	S	614	SRR15589727	23403	A	G	0,999854	2021-08-09	United States
S_681_R	S	681	SRR15589727	23604	C	G	0,999893	2021-08-09	United States
S_950_N	S	950	SRR15589727	24410	G	A	0,871624	2021-08-09	United States
ORF3a_26_L	ORF3a	26	SRR15589727	25469	C	T	1	2021-08-09	United States
ORF3a_239_Q	ORF3a	239	SRR15589727	26107	G	C	0,999885	2021-08-09	United States
M_82_T	M	82	SRR15589727	26767	T	C	0,999687	2021-08-09	United States
ORF7a_82_A	ORF7a	82	SRR15589727	27638	T	C	0,999195	2021-08-09	United States
ORF7a_120_I	ORF7a	120	SRR15589727	27752	C	T	0,999914	2021-08-09	United States
ORF7b_40_I	ORF7b	40	SRR15589727	27874	C	T	0,999883	2021-08-09	United States
ORF8_118_NA	ORF8	118	SRR15589727	28247	A	-GATTTC	0,938874	2021-08-09	United States
ORF8_120_L	ORF8	120	SRR15589727	28253	C	A	0,99513	2021-08-09	United States
N_63_G	N	63	SRR15589727	28461	A	G	0,944309	2021-08-09	United States
N_203_M	N	203	SRR15589727	28881	G	T	0,999719	2021-08-09	United States
N_215_C	N	215	SRR15589727	28916	G	T	0,999201	2021-08-09	United States
N_377_Y	N	377	SRR15589727	29402	G	T	0,999676	2021-08-09	United States
ORF1ab_1640_L	ORF1ab	1640	SRR15589728	5184	C	T	0,999525	2021-08-09	United States
ORF1ab_3209_V	ORF1ab	3209	SRR15589728	9891	C	T	0,999387	2021-08-09	United States
ORF1ab_3345_I	ORF1ab	3345	SRR15589728	10300	G	A	0,999814	2021-08-09	United States
ORF1ab_3718_A	ORF1ab	3718	SRR15589728	11418	T	C	0,99965	2021-08-09	United States
ORF1ab_3750_I	ORF1ab	3750	SRR15589728	11514	C	T	0,999693	2021-08-09	United States
ORF1ab_314_L	ORF1ab	314	SRR15589728	14408	C	T	0,99954	2021-08-09	United States
ORF1ab_662_S	ORF1ab	662	SRR15589728	15451	G	A	0,995937	2021-08-09	United States
ORF1ab_1000_L	ORF1ab	1000	SRR15589728	16466	C	T	0,999931	2021-08-09	United States
S_19_R	S	19	SRR15589728	21618	C	G	1	2021-08-09	United States
S_142_D	S	142	SRR15589728	21987	G	A	0,669528	2021-08-09	United States
S_156_NA	S	156	SRR15589728	22028	G	-AGTTCA	0,99085	2021-08-09	United States
S_222_V	S	222	SRR15589728	22227	C	T	1	2021-08-09	United States
S_452_R	S	452	SRR15589728	22917	T	G	1	2021-08-09	United States
S_478_K	S	478	SRR15589728	22995	C	A	0,99871	2021-08-09	United States
S_614_G	S	614	SRR15589728	23403	A	G	0,999886	2021-08-09	United States
S_681_R	S	681	SRR15589728	23604	C	G	0,999823	2021-08-09	United States
S_950_N	S	950	SRR15589728	24410	G	A	0,952098	2021-08-09	United States
S_1074_S	S	1074	SRR15589728	24783	A	G	0,856593	2021-08-09	United States
S_1264_L	S	1264	SRR15589728	25352	G	T	0,982004	2021-08-09	United States
ORF3a_26_L	ORF3a	26	SRR15589728	25469	C	T	0,999785	2021-08-09	United States
M_82_T	M	82	SRR15589728	26767	T	C	0,999833	2021-08-09	United States
ORF6_48_N	ORF6	48	SRR15589728	27345	A	T	0,999844	2021-08-09	United States
ORF7a_54_NA	ORF7a	54	SRR15589728	27554	T	-TGCACTGACTTGCTTTAGCACTCA	0,17606	2021-08-09	United States
ORF7a_82_A	ORF7a	82	SRR15589728	27638	T	C	1	2021-08-09	United States
ORF7a_120_I	ORF7a	120	SRR15589728	27752	C	T	1	2021-08-09	United States
ORF8_118_NA	ORF8	118	SRR15589728	28247	A	-GATTTC	0,927742	2021-08-09	United States
ORF8_120_L	ORF8	120	SRR15589728	28253	C	A	0,983568	2021-08-09	United States
N_63_G	N	63	SRR15589728	28461	A	G	0,97243	2021-08-09	United States
N_203_M	N	203	SRR15589728	28881	G	T	0,99884	2021-08-09	United States
N_377_Y	N	377	SRR15589728	29402	G	T	0,999203	2021-08-09	United States
ORF1ab_1306_S	ORF1ab	1306	SRR15589730	4181	G	T	1	2021-08-09	United States
ORF1ab_2046_L	ORF1ab	2046	SRR15589730	6402	C	T	0,99898	2021-08-09	United States
ORF1ab_2287_S	ORF1ab	2287	SRR15589730	7124	C	T	0,999363	2021-08-09	United States
ORF1ab_2930_L	ORF1ab	2930	SRR15589730	9053	G	T	1	2021-08-09	United States
ORF1ab_3255_I	ORF1ab	3255	SRR15589730	10029	C	T	0,999654	2021-08-09	United States
ORF1ab_3646_A	ORF1ab	3646	SRR15589730	11201	A	G	0,999846	2021-08-09	United States
ORF1ab_3731_V	ORF1ab	3731	SRR15589730	11456	A	G	0,999666	2021-08-09	United States
ORF1ab_314_L	ORF1ab	314	SRR15589730	14408	C	T	0,999583	2021-08-09	United States
ORF1ab_662_S	ORF1ab	662	SRR15589730	15451	G	A	0,99718	2021-08-09	United States
ORF1ab_1000_L	ORF1ab	1000	SRR15589730	16466	C	T	1	2021-08-09	United States
ORF1ab_1918_V	ORF1ab	1918	SRR15589730	19220	C	T	0,999459	2021-08-09	United States
S_19_R	S	19	SRR15589730	21618	C	G	1	2021-08-09	United States
S_156_NA	S	156	SRR15589730	22028	G	-AGTTCA	0,994189	2021-08-09	United States
S_452_R	S	452	SRR15589730	22917	T	G	1	2021-08-09	United States
S_478_K	S	478	SRR15589730	22995	C	A	1	2021-08-09	United States
S_614_G	S	614	SRR15589730	23403	A	G	0,999914	2021-08-09	United States
S_681_R	S	681	SRR15589730	23604	C	G	1	2021-08-09	United States
S_950_N	S	950	SRR15589730	24410	G	A	0,945954	2021-08-09	United States
ORF3a_26_L	ORF3a	26	SRR15589730	25469	C	T	1	2021-08-09	United States
M_82_T	M	82	SRR15589730	26767	T	C	0,999662	2021-08-09	United States
ORF7a_82_A	ORF7a	82	SRR15589730	27638	T	C	1	2021-08-09	United States
ORF7a_120_I	ORF7a	120	SRR15589730	27752	C	T	1	2021-08-09	United States
ORF7b_40_I	ORF7b	40	SRR15589730	27874	C	T	1	2021-08-09	United States
ORF8_118_NA	ORF8	118	SRR15589730	28247	A	-GATTTC	0,936427	2021-08-09	United States
ORF8_120_L	ORF8	120	SRR15589730	28253	C	A	0,9869	2021-08-09	United States
N_63_G	N	63	SRR15589730	28461	A	G	0,96934	2021-08-09	United States
N_199_S	N	199	SRR15589730	28868	C	T	0,0562771	2021-08-09	United States
N_203_M	N	203	SRR15589730	28881	G	T	1	2021-08-09	United States
N_215_C	N	215	SRR15589730	28916	G	T	1	2021-08-09	United States
N_377_Y	N	377	SRR15589730	29402	G	T	1	2021-08-09	United States
ORF1ab_1306_S	ORF1ab	1306	SRR15589735	4181	G	T	0,999532	2021-08-08	United States
ORF1ab_2046_L	ORF1ab	2046	SRR15589735	6402	C	T	0,999254	2021-08-08	United States
ORF1ab_2287_S	ORF1ab	2287	SRR15589735	7124	C	T	0,998925	2021-08-08	United States
ORF1ab_2930_L	ORF1ab	2930	SRR15589735	9053	G	T	0,999134	2021-08-08	United States
ORF1ab_3255_I	ORF1ab	3255	SRR15589735	10029	C	T	0,999812	2021-08-08	United States
ORF1ab_3646_A	ORF1ab	3646	SRR15589735	11201	A	G	0,999765	2021-08-08	United States
ORF1ab_314_L	ORF1ab	314	SRR15589735	14408	C	T	1	2021-08-08	United States
ORF1ab_662_S	ORF1ab	662	SRR15589735	15451	G	A	0,998277	2021-08-08	United States
ORF1ab_1000_L	ORF1ab	1000	SRR15589735	16466	C	T	0,999727	2021-08-08	United States
ORF1ab_1918_V	ORF1ab	1918	SRR15589735	19220	C	T	0,999241	2021-08-08	United States
ORF1ab_2557_R	ORF1ab	2557	SRR15589735	21137	A	G	0,999905	2021-08-08	United States
S_19_R	S	19	SRR15589735	21618	C	G	1	2021-08-08	United States
S_95_I	S	95	SRR15589735	21846	C	T	1	2021-08-08	United States
S_142_D	S	142	SRR15589735	21987	G	A	0,654036	2021-08-08	United States
S_156_NA	S	156	SRR15589735	22028	G	-AGTTCA	0,994451	2021-08-08	United States
S_344_S	S	344	SRR15589735	22592	G	T	0,999601	2021-08-08	United States
S_452_R	S	452	SRR15589735	22917	T	G	0,998632	2021-08-08	United States
S_478_K	S	478	SRR15589735	22995	C	A	0,999572	2021-08-08	United States
S_614_G	S	614	SRR15589735	23403	A	G	0,999688	2021-08-08	United States
S_681_R	S	681	SRR15589735	23604	C	G	0,999138	2021-08-08	United States
S_950_N	S	950	SRR15589735	24410	G	A	0,945003	2021-08-08	United States
ORF3a_26_L	ORF3a	26	SRR15589735	25469	C	T	0,999884	2021-08-08	United States
M_82_T	M	82	SRR15589735	26767	T	C	0,999765	2021-08-08	United States
ORF6_46_V	ORF6	46	SRR15589735	27338	A	T	1	2021-08-08	United States
ORF7a_82_A	ORF7a	82	SRR15589735	27638	T	C	0,999034	2021-08-08	United States
ORF7a_120_I	ORF7a	120	SRR15589735	27752	C	T	0,999763	2021-08-08	United States
ORF7b_40_I	ORF7b	40	SRR15589735	27874	C	T	0,99961	2021-08-08	United States
ORF8_118_NA	ORF8	118	SRR15589735	28247	A	-GATTTC	0,938036	2021-08-08	United States
ORF8_120_L	ORF8	120	SRR15589735	28253	C	A	0,992116	2021-08-08	United States
N_63_G	N	63	SRR15589735	28461	A	G	0,955753	2021-08-08	United States
N_203_M	N	203	SRR15589735	28881	G	T	0,999712	2021-08-08	United States
N_215_C	N	215	SRR15589735	28916	G	T	0,998948	2021-08-08	United States
N_377_Y	N	377	SRR15589735	29402	G	T	0,999739	2021-08-08	United States
ORF1ab_1306_S	ORF1ab	1306	SRR15589736	4181	G	T	0,99973	2021-08-09	United States
ORF1ab_2046_L	ORF1ab	2046	SRR15589736	6402	C	T	0,999361	2021-08-09	United States
ORF1ab_2287_S	ORF1ab	2287	SRR15589736	7124	C	T	1	2021-08-09	United States
ORF1ab_2930_L	ORF1ab	2930	SRR15589736	9053	G	T	0,999297	2021-08-09	United States
ORF1ab_3255_I	ORF1ab	3255	SRR15589736	10029	C	T	1	2021-08-09	United States
ORF1ab_3646_A	ORF1ab	3646	SRR15589736	11201	A	G	0,999728	2021-08-09	United States
ORF1ab_3731_V	ORF1ab	3731	SRR15589736	11456	A	G	1	2021-08-09	United States
ORF1ab_314_L	ORF1ab	314	SRR15589736	14408	C	T	0,99879	2021-08-09	United States
ORF1ab_662_S	ORF1ab	662	SRR15589736	15451	G	A	0,998954	2021-08-09	United States
ORF1ab_1000_L	ORF1ab	1000	SRR15589736	16466	C	T	0,999764	2021-08-09	United States
ORF1ab_1918_V	ORF1ab	1918	SRR15589736	19220	C	T	0,999764	2021-08-09	United States
S_19_R	S	19	SRR15589736	21618	C	G	0,998634	2021-08-09	United States
S_156_NA	S	156	SRR15589736	22028	G	-AGTTCA	0,998503	2021-08-09	United States
S_452_R	S	452	SRR15589736	22917	T	G	1	2021-08-09	United States
S_478_K	S	478	SRR15589736	22995	C	A	1	2021-08-09	United States
S_613_H	S	613	SRR15589736	23401	G	T	0,999437	2021-08-09	United States
S_614_G	S	614	SRR15589736	23403	A	G	1	2021-08-09	United States
S_681_R	S	681	SRR15589736	23604	C	G	1	2021-08-09	United States
S_950_N	S	950	SRR15589736	24410	G	A	0,97842	2021-08-09	United States
ORF3a_26_L	ORF3a	26	SRR15589736	25469	C	T	1	2021-08-09	United States
M_82_T	M	82	SRR15589736	26767	T	C	0,998842	2021-08-09	United States
M_87_I	M	87	SRR15589736	26781	C	A	0,129593	2021-08-09	United States
ORF7a_82_A	ORF7a	82	SRR15589736	27638	T	C	1	2021-08-09	United States
ORF7a_120_I	ORF7a	120	SRR15589736	27752	C	T	1	2021-08-09	United States
ORF7b_40_I	ORF7b	40	SRR15589736	27874	C	T	0,998849	2021-08-09	United States
ORF8_118_NA	ORF8	118	SRR15589736	28247	A	-GATTTC	0,907164	2021-08-09	United States
ORF8_120_L	ORF8	120	SRR15589736	28253	C	A	0,973822	2021-08-09	United States
N_63_G	N	63	SRR15589736	28461	A	G	0,988953	2021-08-09	United States
N_203_M	N	203	SRR15589736	28881	G	T	1	2021-08-09	United States
N_215_C	N	215	SRR15589736	28916	G	T	1	2021-08-09	United States
N_377_Y	N	377	SRR15589736	29402	G	T	1	2021-08-09	United States
ORF1ab_1306_S	ORF1ab	1306	SRR15589737	4181	G	T	0,999884	2021-08-08	United States
ORF1ab_2046_L	ORF1ab	2046	SRR15589737	6402	C	T	0,998909	2021-08-08	United States
ORF1ab_2287_S	ORF1ab	2287	SRR15589737	7124	C	T	0,999686	2021-08-08	United States
ORF1ab_2930_L	ORF1ab	2930	SRR15589737	9053	G	T	0,99956	2021-08-08	United States
ORF1ab_3255_I	ORF1ab	3255	SRR15589737	10029	C	T	0,999714	2021-08-08	United States
ORF1ab_3646_A	ORF1ab	3646	SRR15589737	11201	A	G	0,999459	2021-08-08	United States
ORF1ab_183_V	ORF1ab	183	SRR15589737	14014	T	G	0,999942	2021-08-08	United States
ORF1ab_314_L	ORF1ab	314	SRR15589737	14408	C	T	0,999621	2021-08-08	United States
ORF1ab_662_S	ORF1ab	662	SRR15589737	15451	G	A	0,998035	2021-08-08	United States
ORF1ab_1000_L	ORF1ab	1000	SRR15589737	16466	C	T	0,999827	2021-08-08	United States
ORF1ab_1918_V	ORF1ab	1918	SRR15589737	19220	C	T	0,999837	2021-08-08	United States
ORF1ab_2557_R	ORF1ab	2557	SRR15589737	21137	A	G	0,999894	2021-08-08	United States
S_19_R	S	19	SRR15589737	21618	C	G	0,999897	2021-08-08	United States
S_142_D	S	142	SRR15589737	21987	G	A	0,690217	2021-08-08	United States
S_156_NA	S	156	SRR15589737	22028	G	-AGTTCA	0,996813	2021-08-08	United States
S_214_H	S	214	SRR15589737	22203	G	A	0,999588	2021-08-08	United States
S_287_V	S	287	SRR15589737	22422	A	T	0,0613497	2021-08-08	United States
S_452_R	S	452	SRR15589737	22917	T	G	0,999062	2021-08-08	United States
S_478_K	S	478	SRR15589737	22995	C	A	1	2021-08-08	United States
S_614_G	S	614	SRR15589737	23403	A	G	0,999888	2021-08-08	United States
S_681_R	S	681	SRR15589737	23604	C	G	1	2021-08-08	United States
S_950_N	S	950	SRR15589737	24410	G	A	0,980972	2021-08-08	United States
ORF3a_26_L	ORF3a	26	SRR15589737	25469	C	T	0,999226	2021-08-08	United States
M_82_T	M	82	SRR15589737	26767	T	C	0,999933	2021-08-08	United States
ORF7a_82_A	ORF7a	82	SRR15589737	27638	T	C	0,999588	2021-08-08	United States
ORF7a_120_I	ORF7a	120	SRR15589737	27752	C	T	1	2021-08-08	United States
ORF7b_40_I	ORF7b	40	SRR15589737	27874	C	T	0,999922	2021-08-08	United States
ORF8_118_NA	ORF8	118	SRR15589737	28247	A	-GATTTC	0,946088	2021-08-08	United States
ORF8_119_V	ORF8	119	SRR15589737	28249	A	T	0,97006	2021-08-08	United States
ORF8_120_L	ORF8	120	SRR15589737	28253	C	A	0,991763	2021-08-08	United States
N_63_G	N	63	SRR15589737	28461	A	G	0,979788	2021-08-08	United States
N_203_M	N	203	SRR15589737	28881	G	T	0,999936	2021-08-08	United States
N_215_C	N	215	SRR15589737	28916	G	T	0,999208	2021-08-08	United States
N_377_Y	N	377	SRR15589737	29402	G	T	0,999144	2021-08-08	United States
ORF1ab_96_H	ORF1ab	96	SRR15589738	553	G	T	0,999845	2021-08-08	United States
ORF1ab_1640_L	ORF1ab	1640	SRR15589738	5184	C	T	0,999511	2021-08-08	United States
ORF1ab_1826_D	ORF1ab	1826	SRR15589738	5743	G	C	0,0664811	2021-08-08	United States
ORF1ab_1827_H	ORF1ab	1827	SRR15589738	5744	T	C	0,0665255	2021-08-08	United States
ORF1ab_3209_V	ORF1ab	3209	SRR15589738	9891	C	T	0,999608	2021-08-08	United States
ORF1ab_3603_NA	ORF1ab	3603	SRR15589738	11074	C	-T	0,0524617	2021-08-08	United States
ORF1ab_3718_A	ORF1ab	3718	SRR15589738	11418	T	C	0,999866	2021-08-08	United States
ORF1ab_3750_I	ORF1ab	3750	SRR15589738	11514	C	T	0,999671	2021-08-08	United States
ORF1ab_314_L	ORF1ab	314	SRR15589738	14408	C	T	0,999854	2021-08-08	United States
ORF1ab_662_S	ORF1ab	662	SRR15589738	15451	G	A	0,998622	2021-08-08	United States
ORF1ab_1000_L	ORF1ab	1000	SRR15589738	16466	C	T	0,999817	2021-08-08	United States
S_19_R	S	19	SRR15589738	21618	C	G	0,999903	2021-08-08	United States
S_142_D	S	142	SRR15589738	21987	G	A	0,599586	2021-08-08	United States
S_156_NA	S	156	SRR15589738	22028	G	-AGTTCA	0,994034	2021-08-08	United States
S_222_V	S	222	SRR15589738	22227	C	T	0,999804	2021-08-08	United States
S_411_S	S	411	SRR15589738	22793	G	T	0,998722	2021-08-08	United States
S_452_R	S	452	SRR15589738	22917	T	G	0,999529	2021-08-08	United States
S_478_K	S	478	SRR15589738	22995	C	A	1	2021-08-08	United States
S_614_G	S	614	SRR15589738	23403	A	G	0,999873	2021-08-08	United States
S_681_R	S	681	SRR15589738	23604	C	G	0,99964	2021-08-08	United States
S_950_N	S	950	SRR15589738	24410	G	A	0,897233	2021-08-08	United States
ORF3a_26_L	ORF3a	26	SRR15589738	25469	C	T	0,999889	2021-08-08	United States
ORF3a_224_C	ORF3a	224	SRR15589738	26062	G	T	0,999772	2021-08-08	United States
M_82_T	M	82	SRR15589738	26767	T	C	0,999905	2021-08-08	United States
M_197_N	M	197	SRR15589738	27112	G	A	0,999454	2021-08-08	United States
ORF7a_34_S	ORF7a	34	SRR15589738	27493	C	T	0,999883	2021-08-08	United States
ORF7a_34_L	ORF7a	34	SRR15589738	27494	C	T	0,0581466	2021-08-08	United States
ORF7a_82_A	ORF7a	82	SRR15589738	27638	T	C	0,999719	2021-08-08	United States
ORF7a_120_I	ORF7a	120	SRR15589738	27752	C	T	0,999897	2021-08-08	United States
ORF8_100_L	ORF8	100	SRR15589738	28191	G	T	0,999708	2021-08-08	United States
ORF8_118_NA	ORF8	118	SRR15589738	28247	A	-GATTTC	0,95276	2021-08-08	United States
ORF8_119_V	ORF8	119	SRR15589738	28249	A	T	0,994536	2021-08-08	United States
ORF8_120_L	ORF8	120	SRR15589738	28253	C	A	0,994613	2021-08-08	United States
N_63_G	N	63	SRR15589738	28461	A	G	0,803961	2021-08-08	United States
N_203_M	N	203	SRR15589738	28881	G	T	0,999712	2021-08-08	United States
N_377_Y	N	377	SRR15589738	29402	G	T	0,999566	2021-08-08	United States
ORF1ab_142_L	ORF1ab	142	SRR15589739	690	C	T	0,999708	2021-08-09	United States
ORF1ab_1640_L	ORF1ab	1640	SRR15589739	5184	C	T	0,999787	2021-08-09	United States
ORF1ab_1754_I	ORF1ab	1754	SRR15589739	5526	C	T	0,999851	2021-08-09	United States
ORF1ab_3209_V	ORF1ab	3209	SRR15589739	9891	C	T	0,999752	2021-08-09	United States
ORF1ab_3495_F	ORF1ab	3495	SRR15589739	10748	C	T	0,135734	2021-08-09	United States
ORF1ab_3603_NA	ORF1ab	3603	SRR15589739	11074	C	-T	0,0520839	2021-08-09	United States
ORF1ab_3674_NA	ORF1ab	3674	SRR15589739	11287	G	-TCT	0,97923	2021-08-09	United States
ORF1ab_3718_A	ORF1ab	3718	SRR15589739	11418	T	C	0,999855	2021-08-09	United States
ORF1ab_3750_I	ORF1ab	3750	SRR15589739	11514	C	T	0,999809	2021-08-09	United States
ORF1ab_314_L	ORF1ab	314	SRR15589739	14408	C	T	0,999482	2021-08-09	United States
ORF1ab_662_S	ORF1ab	662	SRR15589739	15451	G	A	0,99859	2021-08-09	United States
ORF1ab_1000_L	ORF1ab	1000	SRR15589739	16466	C	T	0,99954	2021-08-09	United States
S_19_R	S	19	SRR15589739	21618	C	G	0,999785	2021-08-09	United States
S_156_NA	S	156	SRR15589739	22028	G	-AGTTCA	0,996453	2021-08-09	United States
S_222_V	S	222	SRR15589739	22227	C	T	0,999686	2021-08-09	United States
S_452_R	S	452	SRR15589739	22917	T	G	0,999634	2021-08-09	United States
S_478_K	S	478	SRR15589739	22995	C	A	1	2021-08-09	United States
S_614_G	S	614	SRR15589739	23403	A	G	0,99969	2021-08-09	United States
S_681_R	S	681	SRR15589739	23604	C	G	0,999843	2021-08-09	United States
S_950_N	S	950	SRR15589739	24410	G	A	0,987078	2021-08-09	United States
S_1264_L	S	1264	SRR15589739	25352	G	T	0,99436	2021-08-09	United States
ORF3a_26_L	ORF3a	26	SRR15589739	25469	C	T	0,999784	2021-08-09	United States
M_82_T	M	82	SRR15589739	26767	T	C	1	2021-08-09	United States
ORF6_48_N	ORF6	48	SRR15589739	27345	A	T	0,999581	2021-08-09	United States
ORF7a_82_A	ORF7a	82	SRR15589739	27638	T	C	0,999566	2021-08-09	United States
ORF7a_120_I	ORF7a	120	SRR15589739	27752	C	T	1	2021-08-09	United States
ORF8_118_NA	ORF8	118	SRR15589739	28247	A	-GATTTC	0,933542	2021-08-09	United States
ORF8_120_L	ORF8	120	SRR15589739	28253	C	A	0,996183	2021-08-09	United States
N_63_G	N	63	SRR15589739	28461	A	G	0,990749	2021-08-09	United States
N_203_M	N	203	SRR15589739	28881	G	T	1	2021-08-09	United States
N_377_Y	N	377	SRR15589739	29402	G	T	1	2021-08-09	United States
ORF1ab_1551_V	ORF1ab	1551	SRR15589741	4916	A	G	0,999846	2021-08-08	United States
ORF1ab_1640_L	ORF1ab	1640	SRR15589741	5184	C	T	0,999707	2021-08-08	United States
ORF1ab_3209_V	ORF1ab	3209	SRR15589741	9891	C	T	0,999678	2021-08-08	United States
ORF1ab_3718_A	ORF1ab	3718	SRR15589741	11418	T	C	0,999794	2021-08-08	United States
ORF1ab_3750_I	ORF1ab	3750	SRR15589741	11514	C	T	0,999537	2021-08-08	United States
ORF1ab_314_L	ORF1ab	314	SRR15589741	14408	C	T	0,999798	2021-08-08	United States
ORF1ab_662_S	ORF1ab	662	SRR15589741	15451	G	A	0,997791	2021-08-08	United States
ORF1ab_1000_L	ORF1ab	1000	SRR15589741	16466	C	T	0,999941	2021-08-08	United States
S_19_R	S	19	SRR15589741	21618	C	G	0,999902	2021-08-08	United States
S_142_D	S	142	SRR15589741	21987	G	A	0,768683	2021-08-08	United States
S_156_NA	S	156	SRR15589741	22028	G	-AGTTCA	0,997234	2021-08-08	United States
S_222_V	S	222	SRR15589741	22227	C	T	0,999895	2021-08-08	United States
S_452_R	S	452	SRR15589741	22917	T	G	0,99955	2021-08-08	United States
S_478_K	S	478	SRR15589741	22995	C	A	1	2021-08-08	United States
S_614_G	S	614	SRR15589741	23403	A	G	0,999725	2021-08-08	United States
S_681_R	S	681	SRR15589741	23604	C	G	0,999309	2021-08-08	United States
S_950_N	S	950	SRR15589741	24410	G	A	0,961545	2021-08-08	United States
S_1264_L	S	1264	SRR15589741	25352	G	T	0,984505	2021-08-08	United States
ORF3a_26_L	ORF3a	26	SRR15589741	25469	C	T	0,999736	2021-08-08	United States
M_82_T	M	82	SRR15589741	26767	T	C	0,999804	2021-08-08	United States
ORF6_48_N	ORF6	48	SRR15589741	27345	A	T	0,999857	2021-08-08	United States
ORF7a_80_I	ORF7a	80	SRR15589741	27632	G	T	0,999761	2021-08-08	United States
ORF7a_82_A	ORF7a	82	SRR15589741	27638	T	C	0,998777	2021-08-08	United States
ORF7a_120_I	ORF7a	120	SRR15589741	27752	C	T	0,999853	2021-08-08	United States
ORF8_118_NA	ORF8	118	SRR15589741	28247	A	-GATTTC	0,931294	2021-08-08	United States
ORF8_119_V	ORF8	119	SRR15589741	28249	A	T	0,9	2021-08-08	United States
ORF8_120_L	ORF8	120	SRR15589741	28253	C	A	0,995783	2021-08-08	United States
N_16_A	N	16	SRR15589741	28319	A	G	0,999836	2021-08-08	United States
N_63_G	N	63	SRR15589741	28461	A	G	0,978839	2021-08-08	United States
N_203_M	N	203	SRR15589741	28881	G	T	0,999835	2021-08-08	United States
N_377_Y	N	377	SRR15589741	29402	G	T	0,998136	2021-08-08	United States
ORF1ab_1306_S	ORF1ab	1306	SRR15589747	4181	G	T	0,999958	2021-08-06	United States
ORF1ab_2046_L	ORF1ab	2046	SRR15589747	6402	C	T	0,999174	2021-08-06	United States
ORF1ab_2287_S	ORF1ab	2287	SRR15589747	7124	C	T	0,999649	2021-08-06	United States
ORF1ab_2930_L	ORF1ab	2930	SRR15589747	9053	G	T	0,999546	2021-08-06	United States
ORF1ab_3255_I	ORF1ab	3255	SRR15589747	10029	C	T	0,999905	2021-08-06	United States
ORF1ab_3646_A	ORF1ab	3646	SRR15589747	11201	A	G	0,999426	2021-08-06	United States
ORF1ab_4179_K	ORF1ab	4179	SRR15589747	12801	G	A	0,998986	2021-08-06	United States
ORF1ab_314_L	ORF1ab	314	SRR15589747	14408	C	T	0,999519	2021-08-06	United States
ORF1ab_662_S	ORF1ab	662	SRR15589747	15451	G	A	0,998257	2021-08-06	United States
ORF1ab_1000_L	ORF1ab	1000	SRR15589747	16466	C	T	0,999825	2021-08-06	United States
ORF1ab_1918_V	ORF1ab	1918	SRR15589747	19220	C	T	0,999493	2021-08-06	United States
S_19_R	S	19	SRR15589747	21618	C	G	0,999914	2021-08-06	United States
S_142_D	S	142	SRR15589747	21987	G	A	0,571161	2021-08-06	United States
S_156_NA	S	156	SRR15589747	22028	G	-AGTTCA	0,995886	2021-08-06	United States
S_452_R	S	452	SRR15589747	22917	T	G	0,999696	2021-08-06	United States
S_478_K	S	478	SRR15589747	22995	C	A	0,999757	2021-08-06	United States
S_614_G	S	614	SRR15589747	23403	A	G	0,999931	2021-08-06	United States
S_681_R	S	681	SRR15589747	23604	C	G	0,99979	2021-08-06	United States
S_950_N	S	950	SRR15589747	24410	G	A	0,896085	2021-08-06	United States
ORF3a_26_L	ORF3a	26	SRR15589747	25469	C	T	0,999943	2021-08-06	United States
ORF3a_181_V	ORF3a	181	SRR15589747	25934	A	T	0,999828	2021-08-06	United States
ORF3a_239_Q	ORF3a	239	SRR15589747	26107	G	C	0,99964	2021-08-06	United States
M_82_T	M	82	SRR15589747	26767	T	C	0,999796	2021-08-06	United States
ORF7a_82_A	ORF7a	82	SRR15589747	27638	T	C	0,999781	2021-08-06	United States
ORF7a_120_I	ORF7a	120	SRR15589747	27752	C	T	0,999925	2021-08-06	United States
ORF7b_40_I	ORF7b	40	SRR15589747	27874	C	T	0,999746	2021-08-06	United States
ORF8_118_NA	ORF8	118	SRR15589747	28247	A	-GATTTC	0,941403	2021-08-06	United States
ORF8_120_L	ORF8	120	SRR15589747	28253	C	A	0,992935	2021-08-06	United States
N_63_G	N	63	SRR15589747	28461	A	G	0,823668	2021-08-06	United States
N_203_M	N	203	SRR15589747	28881	G	T	0,999798	2021-08-06	United States
N_209_I	N	209	SRR15589747	28899	G	T	0,999911	2021-08-06	United States
N_215_C	N	215	SRR15589747	28916	G	T	0,999091	2021-08-06	United States
N_377_Y	N	377	SRR15589747	29402	G	T	0,999694	2021-08-06	United States
ORF1ab_1306_S	ORF1ab	1306	SRR15589748	4181	G	T	1	2021-08-06	United States
ORF1ab_2046_L	ORF1ab	2046	SRR15589748	6402	C	T	0,998797	2021-08-06	United States
ORF1ab_2287_S	ORF1ab	2287	SRR15589748	7124	C	T	0,997982	2021-08-06	United States
ORF1ab_2930_L	ORF1ab	2930	SRR15589748	9053	G	T	1	2021-08-06	United States
ORF1ab_3255_I	ORF1ab	3255	SRR15589748	10029	C	T	1	2021-08-06	United States
ORF1ab_3646_A	ORF1ab	3646	SRR15589748	11201	A	G	1	2021-08-06	United States
ORF1ab_3731_V	ORF1ab	3731	SRR15589748	11456	A	G	1	2021-08-06	United States
ORF1ab_314_L	ORF1ab	314	SRR15589748	14408	C	T	0,998387	2021-08-06	United States
ORF1ab_662_S	ORF1ab	662	SRR15589748	15451	G	A	0,998436	2021-08-06	United States
ORF1ab_1000_L	ORF1ab	1000	SRR15589748	16466	C	T	0,999333	2021-08-06	United States
ORF1ab_1918_V	ORF1ab	1918	SRR15589748	19220	C	T	1	2021-08-06	United States
S_19_R	S	19	SRR15589748	21618	C	G	1	2021-08-06	United States
S_142_D	S	142	SRR15589748	21987	G	A	0,333333	2021-08-06	United States
S_156_NA	S	156	SRR15589748	22028	G	-AGTTCA	0,982243	2021-08-06	United States
S_452_R	S	452	SRR15589748	22917	T	G	1	2021-08-06	United States
S_478_K	S	478	SRR15589748	22995	C	A	1	2021-08-06	United States
S_614_G	S	614	SRR15589748	23403	A	G	1	2021-08-06	United States
S_681_R	S	681	SRR15589748	23604	C	G	1	2021-08-06	United States
S_950_N	S	950	SRR15589748	24410	G	A	0,646814	2021-08-06	United States
ORF3a_24_I	ORF3a	24	SRR15589748	25463	C	T	0,997251	2021-08-06	United States
ORF3a_26_L	ORF3a	26	SRR15589748	25469	C	T	1	2021-08-06	United States
M_82_T	M	82	SRR15589748	26767	T	C	1	2021-08-06	United States
M_100_C	M	100	SRR15589748	26821	T	G	0,0533439	2021-08-06	United States
ORF7a_82_A	ORF7a	82	SRR15589748	27638	T	C	0,999478	2021-08-06	United States
ORF7a_98_A	ORF7a	98	SRR15589748	27685	T	G	1	2021-08-06	United States
ORF7a_120_I	ORF7a	120	SRR15589748	27752	C	T	1	2021-08-06	United States
ORF7b_40_I	ORF7b	40	SRR15589748	27874	C	T	1	2021-08-06	United States
ORF8_118_NA	ORF8	118	SRR15589748	28247	A	-GATTTC	0,925112	2021-08-06	United States
N_63_G	N	63	SRR15589748	28461	A	G	0,66743	2021-08-06	United States
N_203_M	N	203	SRR15589748	28881	G	T	0,999338	2021-08-06	United States
N_215_C	N	215	SRR15589748	28916	G	T	1	2021-08-06	United States
N_377_Y	N	377	SRR15589748	29402	G	T	1	2021-08-06	United States
ORF1ab_391_F	ORF1ab	391	SRR15589749	1437	C	T	0,999414	2021-08-06	United States
ORF1ab_981_Y	ORF1ab	981	SRR15589749	3206	G	T	0,98636	2021-08-06	United States
ORF1ab_1306_S	ORF1ab	1306	SRR15589749	4181	G	T	0,999837	2021-08-06	United States
ORF1ab_1822_I	ORF1ab	1822	SRR15589749	5730	C	T	0,999368	2021-08-06	United States
ORF1ab_2046_L	ORF1ab	2046	SRR15589749	6402	C	T	0,999347	2021-08-06	United States
ORF1ab_2287_S	ORF1ab	2287	SRR15589749	7124	C	T	0,999831	2021-08-06	United States
ORF1ab_2930_L	ORF1ab	2930	SRR15589749	9053	G	T	0,999728	2021-08-06	United States
ORF1ab_3255_I	ORF1ab	3255	SRR15589749	10029	C	T	0,999802	2021-08-06	United States
ORF1ab_3646_A	ORF1ab	3646	SRR15589749	11201	A	G	0,999769	2021-08-06	United States
ORF1ab_314_L	ORF1ab	314	SRR15589749	14408	C	T	0,99929	2021-08-06	United States
ORF1ab_662_S	ORF1ab	662	SRR15589749	15451	G	A	0,998469	2021-08-06	United States
ORF1ab_1000_L	ORF1ab	1000	SRR15589749	16466	C	T	0,999873	2021-08-06	United States
ORF1ab_1744_V	ORF1ab	1744	SRR15589749	18698	C	T	0,999693	2021-08-06	United States
ORF1ab_1918_V	ORF1ab	1918	SRR15589749	19220	C	T	0,999612	2021-08-06	United States
S_19_R	S	19	SRR15589749	21618	C	G	0,999961	2021-08-06	United States
S_112_L	S	112	SRR15589749	21897	C	T	0,999403	2021-08-06	United States
S_142_D	S	142	SRR15589749	21987	G	A	0,508046	2021-08-06	United States
S_156_NA	S	156	SRR15589749	22028	G	-AGTTCA	0,995706	2021-08-06	United States
S_452_R	S	452	SRR15589749	22917	T	G	0,999495	2021-08-06	United States
S_478_K	S	478	SRR15589749	22995	C	A	0,99965	2021-08-06	United States
S_614_G	S	614	SRR15589749	23403	A	G	0,99985	2021-08-06	United States
S_681_R	S	681	SRR15589749	23604	C	G	0,999921	2021-08-06	United States
S_950_N	S	950	SRR15589749	24410	G	A	0,862922	2021-08-06	United States
ORF3a_26_L	ORF3a	26	SRR15589749	25469	C	T	0,999777	2021-08-06	United States
ORF3a_239_Q	ORF3a	239	SRR15589749	26107	G	C	0,999496	2021-08-06	United States
M_82_T	M	82	SRR15589749	26767	T	C	0,999717	2021-08-06	United States
ORF7a_82_A	ORF7a	82	SRR15589749	27638	T	C	0,999739	2021-08-06	United States
ORF7a_120_I	ORF7a	120	SRR15589749	27752	C	T	0,999905	2021-08-06	United States
ORF7b_40_I	ORF7b	40	SRR15589749	27874	C	T	0,999952	2021-08-06	United States
ORF8_118_NA	ORF8	118	SRR15589749	28247	A	-GATTTC	0,92423	2021-08-06	United States
ORF8_120_L	ORF8	120	SRR15589749	28253	C	A	0,999163	2021-08-06	United States
N_63_G	N	63	SRR15589749	28461	A	G	0,890488	2021-08-06	United States
N_203_M	N	203	SRR15589749	28881	G	T	0,999785	2021-08-06	United States
N_215_C	N	215	SRR15589749	28916	G	T	0,999223	2021-08-06	United States
N_377_Y	N	377	SRR15589749	29402	G	T	0,999703	2021-08-06	United States
ORF1ab_1306_S	ORF1ab	1306	SRR15589750	4181	G	T	0,999894	2021-08-06	United States
ORF1ab_2046_L	ORF1ab	2046	SRR15589750	6402	C	T	0,999009	2021-08-06	United States
ORF1ab_2287_S	ORF1ab	2287	SRR15589750	7124	C	T	0,999271	2021-08-06	United States
ORF1ab_2930_L	ORF1ab	2930	SRR15589750	9053	G	T	0,999784	2021-08-06	United States
ORF1ab_3255_I	ORF1ab	3255	SRR15589750	10029	C	T	0,999896	2021-08-06	United States
ORF1ab_3646_A	ORF1ab	3646	SRR15589750	11201	A	G	0,999757	2021-08-06	United States
ORF1ab_314_L	ORF1ab	314	SRR15589750	14408	C	T	0,99917	2021-08-06	United States
ORF1ab_662_S	ORF1ab	662	SRR15589750	15451	G	A	0,99604	2021-08-06	United States
ORF1ab_1000_L	ORF1ab	1000	SRR15589750	16466	C	T	1	2021-08-06	United States
ORF1ab_1257_V	ORF1ab	1257	SRR15589750	17236	A	G	0,999857	2021-08-06	United States
ORF1ab_1596_I	ORF1ab	1596	SRR15589750	18255	G	T	0,99867	2021-08-06	United States
ORF1ab_1918_V	ORF1ab	1918	SRR15589750	19220	C	T	0,999611	2021-08-06	United States
S_19_R	S	19	SRR15589750	21618	C	G	1	2021-08-06	United States
S_142_D	S	142	SRR15589750	21987	G	A	0,725352	2021-08-06	United States
S_156_NA	S	156	SRR15589750	22028	G	-AGTTCA	0,912648	2021-08-06	United States
S_452_R	S	452	SRR15589750	22917	T	G	0,999737	2021-08-06	United States
S_478_K	S	478	SRR15589750	22995	C	A	1	2021-08-06	United States
S_614_G	S	614	SRR15589750	23403	A	G	0,999772	2021-08-06	United States
S_681_R	S	681	SRR15589750	23604	C	G	0,999655	2021-08-06	United States
S_950_N	S	950	SRR15589750	24410	G	A	0,952976	2021-08-06	United States
ORF3a_26_L	ORF3a	26	SRR15589750	25469	C	T	0,999784	2021-08-06	United States
M_82_T	M	82	SRR15589750	26767	T	C	0,999921	2021-08-06	United States
ORF7a_82_A	ORF7a	82	SRR15589750	27638	T	C	1	2021-08-06	United States
ORF7a_120_I	ORF7a	120	SRR15589750	27752	C	T	0,999871	2021-08-06	United States
ORF7b_40_I	ORF7b	40	SRR15589750	27874	C	T	1	2021-08-06	United States
ORF8_118_NA	ORF8	118	SRR15589750	28247	A	-GATTTC	0,934731	2021-08-06	United States
ORF8_120_L	ORF8	120	SRR15589750	28253	C	A	0,99388	2021-08-06	United States
N_63_G	N	63	SRR15589750	28461	A	G	0,958509	2021-08-06	United States
N_203_M	N	203	SRR15589750	28881	G	T	0,999379	2021-08-06	United States
N_215_C	N	215	SRR15589750	28916	G	T	0,998757	2021-08-06	United States
N_377_Y	N	377	SRR15589750	29402	G	T	0,998704	2021-08-06	United States
ORF1ab_723_F	ORF1ab	723	SRR15589753	2433	C	T	0,999891	2021-08-06	United States
ORF1ab_1633_D	ORF1ab	1633	SRR15589753	5164	G	T	0,999771	2021-08-06	United States
ORF1ab_1640_L	ORF1ab	1640	SRR15589753	5184	C	T	0,999306	2021-08-06	United States
ORF1ab_2104_I	ORF1ab	2104	SRR15589753	6576	G	T	0,400514	2021-08-06	United States
ORF1ab_3209_V	ORF1ab	3209	SRR15589753	9891	C	T	0,999642	2021-08-06	United States
ORF1ab_3718_A	ORF1ab	3718	SRR15589753	11418	T	C	0,99994	2021-08-06	United States
ORF1ab_3750_I	ORF1ab	3750	SRR15589753	11514	C	T	0,999489	2021-08-06	United States
ORF1ab_314_L	ORF1ab	314	SRR15589753	14408	C	T	0,999519	2021-08-06	United States
ORF1ab_662_S	ORF1ab	662	SRR15589753	15451	G	A	0,997162	2021-08-06	United States
ORF1ab_1000_L	ORF1ab	1000	SRR15589753	16466	C	T	0,999899	2021-08-06	United States
S_19_R	S	19	SRR15589753	21618	C	G	0,999942	2021-08-06	United States
S_142_D	S	142	SRR15589753	21987	G	A	0,657878	2021-08-06	United States
S_156_NA	S	156	SRR15589753	22028	G	-AGTTCA	0,955529	2021-08-06	United States
S_222_V	S	222	SRR15589753	22227	C	T	0,999539	2021-08-06	United States
S_289_I	S	289	SRR15589753	22427	G	A	0,998282	2021-08-06	United States
S_452_R	S	452	SRR15589753	22917	T	G	0,999822	2021-08-06	United States
S_478_K	S	478	SRR15589753	22995	C	A	0,999827	2021-08-06	United States
S_614_G	S	614	SRR15589753	23403	A	G	0,999786	2021-08-06	United States
S_681_R	S	681	SRR15589753	23604	C	G	0,999789	2021-08-06	United States
S_950_N	S	950	SRR15589753	24410	G	A	0,956407	2021-08-06	United States
ORF3a_26_L	ORF3a	26	SRR15589753	25469	C	T	0,999831	2021-08-06	United States
M_2_S	M	2	SRR15589753	26526	G	T	0,989109	2021-08-06	United States
M_82_T	M	82	SRR15589753	26767	T	C	0,999753	2021-08-06	United States
ORF7a_82_A	ORF7a	82	SRR15589753	27638	T	C	0,999788	2021-08-06	United States
ORF7a_120_I	ORF7a	120	SRR15589753	27752	C	T	0,999738	2021-08-06	United States
ORF8_118_NA	ORF8	118	SRR15589753	28247	A	-GATTTC	0,939017	2021-08-06	United States
ORF8_119_V	ORF8	119	SRR15589753	28249	A	T	0,962617	2021-08-06	United States
ORF8_120_L	ORF8	120	SRR15589753	28253	C	A	0,991786	2021-08-06	United States
N_18_V	N	18	SRR15589753	28326	G	T	0,999813	2021-08-06	United States
N_63_G	N	63	SRR15589753	28461	A	G	0,953566	2021-08-06	United States
N_203_M	N	203	SRR15589753	28881	G	T	0,999735	2021-08-06	United States
N_377_Y	N	377	SRR15589753	29402	G	T	0,999829	2021-08-06	United States
ORF1ab_309_L	ORF1ab	309	SRR15589755	1191	C	T	0,998404	2021-08-06	United States
ORF1ab_538_A	ORF1ab	538	SRR15589755	1877	T	G	0,981138	2021-08-06	United States
ORF1ab_1640_L	ORF1ab	1640	SRR15589755	5184	C	T	0,99861	2021-08-06	United States
ORF1ab_3209_V	ORF1ab	3209	SRR15589755	9891	C	T	0,999457	2021-08-06	United States
ORF1ab_3718_A	ORF1ab	3718	SRR15589755	11418	T	C	0,99982	2021-08-06	United States
ORF1ab_276_C	ORF1ab	276	SRR15589755	14293	C	T	0,994924	2021-08-06	United States
ORF1ab_314_L	ORF1ab	314	SRR15589755	14408	C	T	0,999701	2021-08-06	United States
ORF1ab_662_S	ORF1ab	662	SRR15589755	15451	G	A	0,998096	2021-08-06	United States
ORF1ab_1000_L	ORF1ab	1000	SRR15589755	16466	C	T	0,999944	2021-08-06	United States
ORF1ab_1031_S	ORF1ab	1031	SRR15589755	16558	G	T	0,333984	2021-08-06	United States
ORF1ab_1570_L	ORF1ab	1570	SRR15589755	18176	C	T	0,999863	2021-08-06	United States
ORF1ab_1898_F	ORF1ab	1898	SRR15589755	19160	C	T	0,999893	2021-08-06	United States
ORF1ab_2417_I	ORF1ab	2417	SRR15589755	20718	G	T	1	2021-08-06	United States
S_19_R	S	19	SRR15589755	21618	C	G	1	2021-08-06	United States
S_156_NA	S	156	SRR15589755	22028	G	-AGTTCA	0,997948	2021-08-06	United States
S_452_R	S	452	SRR15589755	22917	T	G	0,997947	2021-08-06	United States
S_478_K	S	478	SRR15589755	22995	C	A	1	2021-08-06	United States
S_614_G	S	614	SRR15589755	23403	A	G	0,999893	2021-08-06	United States
S_681_R	S	681	SRR15589755	23604	C	G	0,999902	2021-08-06	United States
S_950_N	S	950	SRR15589755	24410	G	A	0,991987	2021-08-06	United States
S_1162_L	S	1162	SRR15589755	25047	C	T	0,999756	2021-08-06	United States
ORF3a_26_L	ORF3a	26	SRR15589755	25469	C	T	0,999919	2021-08-06	United States
M_82_T	M	82	SRR15589755	26767	T	C	0,999653	2021-08-06	United States
ORF7a_82_A	ORF7a	82	SRR15589755	27638	T	C	0,996487	2021-08-06	United States
ORF7a_116_F	ORF7a	116	SRR15589755	27739	C	T	1	2021-08-06	United States
ORF7a_120_I	ORF7a	120	SRR15589755	27752	C	T	1	2021-08-06	United States
ORF8_118_NA	ORF8	118	SRR15589755	28247	A	-GATTTC	0,931248	2021-08-06	United States
ORF8_119_V	ORF8	119	SRR15589755	28249	A	T	0,917431	2021-08-06	United States
ORF8_120_L	ORF8	120	SRR15589755	28253	C	A	0,996976	2021-08-06	United States
N_63_G	N	63	SRR15589755	28461	A	G	0,983635	2021-08-06	United States
N_203_M	N	203	SRR15589755	28881	G	T	0,999365	2021-08-06	United States
N_377_Y	N	377	SRR15589755	29402	G	T	1	2021-08-06	United States
ORF1ab_505_P	ORF1ab	505	SRR15589757	1778	T	C	0,999933	2021-08-06	United States
ORF1ab_1306_S	ORF1ab	1306	SRR15589757	4181	G	T	0,999829	2021-08-06	United States
ORF1ab_2046_L	ORF1ab	2046	SRR15589757	6402	C	T	0,999289	2021-08-06	United States
ORF1ab_2287_S	ORF1ab	2287	SRR15589757	7124	C	T	1	2021-08-06	United States
ORF1ab_2930_L	ORF1ab	2930	SRR15589757	9053	G	T	0,99947	2021-08-06	United States
ORF1ab_3255_I	ORF1ab	3255	SRR15589757	10029	C	T	0,999837	2021-08-06	United States
ORF1ab_3646_A	ORF1ab	3646	SRR15589757	11201	A	G	0,999753	2021-08-06	United States
ORF1ab_314_L	ORF1ab	314	SRR15589757	14408	C	T	1	2021-08-06	United States
ORF1ab_662_S	ORF1ab	662	SRR15589757	15451	G	A	0,996812	2021-08-06	United States
ORF1ab_1000_L	ORF1ab	1000	SRR15589757	16466	C	T	1	2021-08-06	United States
ORF1ab_1257_V	ORF1ab	1257	SRR15589757	17236	A	G	0,998211	2021-08-06	United States
ORF1ab_1918_V	ORF1ab	1918	SRR15589757	19220	C	T	0,999736	2021-08-06	United States
S_19_R	S	19	SRR15589757	21618	C	G	0,99995	2021-08-06	United States
S_142_D	S	142	SRR15589757	21987	G	A	0,736715	2021-08-06	United States
S_156_NA	S	156	SRR15589757	22028	G	-AGTTCA	0,930574	2021-08-06	United States
S_287_V	S	287	SRR15589757	22422	A	T	0,0655738	2021-08-06	United States
S_452_R	S	452	SRR15589757	22917	T	G	1	2021-08-06	United States
S_478_K	S	478	SRR15589757	22995	C	A	1	2021-08-06	United States
S_614_G	S	614	SRR15589757	23403	A	G	0,999834	2021-08-06	United States
S_681_R	S	681	SRR15589757	23604	C	G	0,99968	2021-08-06	United States
S_950_N	S	950	SRR15589757	24410	G	A	0,978603	2021-08-06	United States
ORF3a_26_L	ORF3a	26	SRR15589757	25469	C	T	0,999917	2021-08-06	United States
ORF3a_267_T	ORF3a	267	SRR15589757	26191	C	A	0,0895609	2021-08-06	United States
M_82_T	M	82	SRR15589757	26767	T	C	0,999754	2021-08-06	United States
ORF7a_82_A	ORF7a	82	SRR15589757	27638	T	C	1	2021-08-06	United States
ORF7a_120_I	ORF7a	120	SRR15589757	27752	C	T	1	2021-08-06	United States
ORF7b_40_I	ORF7b	40	SRR15589757	27874	C	T	0,999721	2021-08-06	United States
ORF8_118_NA	ORF8	118	SRR15589757	28247	A	-GATTTC	0,911332	2021-08-06	United States
ORF8_119_V	ORF8	119	SRR15589757	28249	A	T	0,990991	2021-08-06	United States
ORF8_120_L	ORF8	120	SRR15589757	28253	C	A	0,993049	2021-08-06	United States
N_63_G	N	63	SRR15589757	28461	A	G	0,969299	2021-08-06	United States
N_203_M	N	203	SRR15589757	28881	G	T	0,999747	2021-08-06	United States
N_215_C	N	215	SRR15589757	28916	G	T	0,999868	2021-08-06	United States
N_377_Y	N	377	SRR15589757	29402	G	T	0,998975	2021-08-06	United States
ORF1ab_1640_L	ORF1ab	1640	SRR15589758	5184	C	T	0,999339	2021-08-06	United States
ORF1ab_3209_V	ORF1ab	3209	SRR15589758	9891	C	T	0,99981	2021-08-06	United States
ORF1ab_3718_A	ORF1ab	3718	SRR15589758	11418	T	C	0,999865	2021-08-06	United States
ORF1ab_3750_I	ORF1ab	3750	SRR15589758	11514	C	T	0,999717	2021-08-06	United States
ORF1ab_314_L	ORF1ab	314	SRR15589758	14408	C	T	1	2021-08-06	United States
ORF1ab_662_S	ORF1ab	662	SRR15589758	15451	G	A	0,996066	2021-08-06	United States
ORF1ab_1000_L	ORF1ab	1000	SRR15589758	16466	C	T	0,999684	2021-08-06	United States
S_19_R	S	19	SRR15589758	21618	C	G	1	2021-08-06	United States
S_156_NA	S	156	SRR15589758	22028	G	-AGTTCA	0,996936	2021-08-06	United States
S_222_V	S	222	SRR15589758	22227	C	T	0,999669	2021-08-06	United States
S_452_R	S	452	SRR15589758	22917	T	G	1	2021-08-06	United States
S_478_K	S	478	SRR15589758	22995	C	A	1	2021-08-06	United States
S_614_G	S	614	SRR15589758	23403	A	G	0,999831	2021-08-06	United States
S_681_R	S	681	SRR15589758	23604	C	G	1	2021-08-06	United States
S_950_N	S	950	SRR15589758	24410	G	A	0,936705	2021-08-06	United States
ORF3a_26_L	ORF3a	26	SRR15589758	25469	C	T	1	2021-08-06	United States
M_82_T	M	82	SRR15589758	26767	T	C	0,999889	2021-08-06	United States
ORF7a_82_A	ORF7a	82	SRR15589758	27638	T	C	1	2021-08-06	United States
ORF7a_120_I	ORF7a	120	SRR15589758	27752	C	T	1	2021-08-06	United States
ORF8_118_NA	ORF8	118	SRR15589758	28247	A	-GATTTC	0,918635	2021-08-06	United States
ORF8_120_L	ORF8	120	SRR15589758	28253	C	A	1	2021-08-06	United States
N_63_G	N	63	SRR15589758	28461	A	G	0,95526	2021-08-06	United States
N_203_M	N	203	SRR15589758	28881	G	T	1	2021-08-06	United States
N_377_Y	N	377	SRR15589758	29402	G	T	0,999146	2021-08-06	United States
ORF1ab_1306_S	ORF1ab	1306	SRR15589759	4181	G	T	0,999747	2021-08-07	United States
ORF1ab_2046_L	ORF1ab	2046	SRR15589759	6402	C	T	0,999422	2021-08-07	United States
ORF1ab_2287_S	ORF1ab	2287	SRR15589759	7124	C	T	1	2021-08-07	United States
ORF1ab_2345_V	ORF1ab	2345	SRR15589759	7299	C	T	1	2021-08-07	United States
ORF1ab_2396_I	ORF1ab	2396	SRR15589759	7452	G	T	0,99995	2021-08-07	United States
ORF1ab_2930_L	ORF1ab	2930	SRR15589759	9053	G	T	0,999465	2021-08-07	United States
ORF1ab_3255_I	ORF1ab	3255	SRR15589759	10029	C	T	0,9999	2021-08-07	United States
ORF1ab_3603_NA	ORF1ab	3603	SRR15589759	11074	C	-T	0,0527012	2021-08-07	United States
ORF1ab_3646_A	ORF1ab	3646	SRR15589759	11201	A	G	0,99969	2021-08-07	United States
ORF1ab_3731_V	ORF1ab	3731	SRR15589759	11456	A	G	0,999939	2021-08-07	United States
ORF1ab_4158_I	ORF1ab	4158	SRR15589759	12738	C	T	0,99998	2021-08-07	United States
ORF1ab_314_L	ORF1ab	314	SRR15589759	14408	C	T	0,999789	2021-08-07	United States
ORF1ab_662_S	ORF1ab	662	SRR15589759	15451	G	A	0,997515	2021-08-07	United States
ORF1ab_1000_L	ORF1ab	1000	SRR15589759	16466	C	T	0,999657	2021-08-07	United States
ORF1ab_1918_V	ORF1ab	1918	SRR15589759	19220	C	T	0,999727	2021-08-07	United States
S_19_R	S	19	SRR15589759	21618	C	G	0,999819	2021-08-07	United States
S_67_V	S	67	SRR15589759	21762	C	T	1	2021-08-07	United States
S_142_D	S	142	SRR15589759	21987	G	A	0,845304	2021-08-07	United States
S_156_NA	S	156	SRR15589759	22028	G	-AGTTCA	0,990711	2021-08-07	United States
S_452_R	S	452	SRR15589759	22917	T	G	1	2021-08-07	United States
S_478_K	S	478	SRR15589759	22995	C	A	1	2021-08-07	United States
S_614_G	S	614	SRR15589759	23403	A	G	0,999933	2021-08-07	United States
S_681_R	S	681	SRR15589759	23604	C	G	0,999915	2021-08-07	United States
S_950_N	S	950	SRR15589759	24410	G	A	0,972295	2021-08-07	United States
ORF3a_26_L	ORF3a	26	SRR15589759	25469	C	T	0,999748	2021-08-07	United States
ORF3a_47_V	ORF3a	47	SRR15589759	25531	A	G	1	2021-08-07	United States
ORF3a_123_L	ORF3a	123	SRR15589759	25759	A	T	0,999865	2021-08-07	United States
M_82_T	M	82	SRR15589759	26767	T	C	0,999801	2021-08-07	United States
ORF7a_82_A	ORF7a	82	SRR15589759	27638	T	C	1	2021-08-07	United States
ORF7a_120_I	ORF7a	120	SRR15589759	27752	C	T	1	2021-08-07	United States
ORF7b_40_I	ORF7b	40	SRR15589759	27874	C	T	0,999849	2021-08-07	United States
ORF8_118_NA	ORF8	118	SRR15589759	28247	A	-GATTTC	0,918001	2021-08-07	United States
ORF8_119_V	ORF8	119	SRR15589759	28249	A	T	0,973214	2021-08-07	United States
ORF8_120_L	ORF8	120	SRR15589759	28253	C	A	0,998873	2021-08-07	United States
N_63_G	N	63	SRR15589759	28461	A	G	0,965179	2021-08-07	United States
N_203_M	N	203	SRR15589759	28881	G	T	1	2021-08-07	United States
N_215_C	N	215	SRR15589759	28916	G	T	1	2021-08-07	United States
N_345_S	N	345	SRR15589759	29307	A	G	0,997335	2021-08-07	United States
N_377_Y	N	377	SRR15589759	29402	G	T	0,994751	2021-08-07	United States
ORF1ab_1306_S	ORF1ab	1306	SRR15589760	4181	G	T	0,999669	2021-08-07	United States
ORF1ab_1719_S	ORF1ab	1719	SRR15589760	5421	A	G	0,999513	2021-08-07	United States
ORF1ab_2046_L	ORF1ab	2046	SRR15589760	6402	C	T	0,999392	2021-08-07	United States
ORF1ab_2287_S	ORF1ab	2287	SRR15589760	7124	C	T	0,999064	2021-08-07	United States
ORF1ab_2659_Y	ORF1ab	2659	SRR15589760	8240	C	T	0,999787	2021-08-07	United States
ORF1ab_2930_L	ORF1ab	2930	SRR15589760	9053	G	T	0,999536	2021-08-07	United States
ORF1ab_2967_I	ORF1ab	2967	SRR15589760	9165	C	T	0,999635	2021-08-07	United States
ORF1ab_3255_I	ORF1ab	3255	SRR15589760	10029	C	T	0,999722	2021-08-07	United States
ORF1ab_3353_R	ORF1ab	3353	SRR15589760	10323	A	G	0,99969	2021-08-07	United States
ORF1ab_3646_A	ORF1ab	3646	SRR15589760	11201	A	G	0,99965	2021-08-07	United States
ORF1ab_314_L	ORF1ab	314	SRR15589760	14408	C	T	0,999944	2021-08-07	United States
ORF1ab_662_S	ORF1ab	662	SRR15589760	15451	G	A	0,998028	2021-08-07	United States
ORF1ab_1000_L	ORF1ab	1000	SRR15589760	16466	C	T	0,999818	2021-08-07	United States
ORF1ab_1918_V	ORF1ab	1918	SRR15589760	19220	C	T	0,999772	2021-08-07	United States
ORF1ab_2073_L	ORF1ab	2073	SRR15589760	19684	G	T	0,999898	2021-08-07	United States
S_19_R	S	19	SRR15589760	21618	C	G	0,99994	2021-08-07	United States
S_95_I	S	95	SRR15589760	21846	C	T	0,999245	2021-08-07	United States
S_142_D	S	142	SRR15589760	21987	G	A	0,607544	2021-08-07	United States
S_156_NA	S	156	SRR15589760	22028	G	-AGTTCA	0,967005	2021-08-07	United States
S_452_R	S	452	SRR15589760	22917	T	G	1	2021-08-07	United States
S_478_K	S	478	SRR15589760	22995	C	A	1	2021-08-07	United States
S_614_G	S	614	SRR15589760	23403	A	G	0,999861	2021-08-07	United States
S_681_R	S	681	SRR15589760	23604	C	G	0,999823	2021-08-07	United States
S_950_N	S	950	SRR15589760	24410	G	A	0,957873	2021-08-07	United States
ORF3a_26_L	ORF3a	26	SRR15589760	25469	C	T	1	2021-08-07	United States
M_82_T	M	82	SRR15589760	26767	T	C	0,999853	2021-08-07	United States
ORF7a_82_A	ORF7a	82	SRR15589760	27638	T	C	0,999259	2021-08-07	United States
ORF7a_120_I	ORF7a	120	SRR15589760	27752	C	T	1	2021-08-07	United States
ORF7b_40_I	ORF7b	40	SRR15589760	27874	C	T	0,999958	2021-08-07	United States
ORF8_118_NA	ORF8	118	SRR15589760	28247	A	-GATTTC	0,917134	2021-08-07	United States
ORF8_119_V	ORF8	119	SRR15589760	28249	A	T	0,913793	2021-08-07	United States
ORF8_120_L	ORF8	120	SRR15589760	28253	C	A	0,99736	2021-08-07	United States
N_63_G	N	63	SRR15589760	28461	A	G	0,974587	2021-08-07	United States
N_203_M	N	203	SRR15589760	28881	G	T	0,999481	2021-08-07	United States
N_215_C	N	215	SRR15589760	28916	G	T	0,999308	2021-08-07	United States
N_377_Y	N	377	SRR15589760	29402	G	T	0,999887	2021-08-07	United States
ORF1ab_552_F	ORF1ab	552	SRR15589761	1919	C	T	0,999966	2021-08-07	United States
ORF1ab_1306_S	ORF1ab	1306	SRR15589761	4181	G	T	0,999742	2021-08-07	United States
ORF1ab_2046_L	ORF1ab	2046	SRR15589761	6402	C	T	0,999083	2021-08-07	United States
ORF1ab_2287_S	ORF1ab	2287	SRR15589761	7124	C	T	1	2021-08-07	United States
ORF1ab_2828_V	ORF1ab	2828	SRR15589761	8748	C	T	0,999823	2021-08-07	United States
ORF1ab_2930_L	ORF1ab	2930	SRR15589761	9053	G	T	0,999651	2021-08-07	United States
ORF1ab_3255_I	ORF1ab	3255	SRR15589761	10029	C	T	0,999873	2021-08-07	United States
ORF1ab_3646_A	ORF1ab	3646	SRR15589761	11201	A	G	0,999704	2021-08-07	United States
ORF1ab_314_L	ORF1ab	314	SRR15589761	14408	C	T	0,999643	2021-08-07	United States
ORF1ab_662_S	ORF1ab	662	SRR15589761	15451	G	A	0,997314	2021-08-07	United States
ORF1ab_1000_L	ORF1ab	1000	SRR15589761	16466	C	T	1	2021-08-07	United States
ORF1ab_1257_V	ORF1ab	1257	SRR15589761	17236	A	G	0,999527	2021-08-07	United States
ORF1ab_1918_V	ORF1ab	1918	SRR15589761	19220	C	T	0,99972	2021-08-07	United States
S_19_R	S	19	SRR15589761	21618	C	G	0,999544	2021-08-07	United States
S_30_H	S	30	SRR15589761	21650	A	C	0,0532833	2021-08-07	United States
S_156_NA	S	156	SRR15589761	22028	G	-AGTTCA	0,966019	2021-08-07	United States
S_452_R	S	452	SRR15589761	22917	T	G	1	2021-08-07	United States
S_478_K	S	478	SRR15589761	22995	C	A	1	2021-08-07	United States
S_614_G	S	614	SRR15589761	23403	A	G	0,999879	2021-08-07	United States
S_681_R	S	681	SRR15589761	23604	C	G	0,999517	2021-08-07	United States
S_950_N	S	950	SRR15589761	24410	G	A	0,97241	2021-08-07	United States
ORF3a_26_L	ORF3a	26	SRR15589761	25469	C	T	0,999902	2021-08-07	United States
M_82_T	M	82	SRR15589761	26767	T	C	0,999853	2021-08-07	United States
ORF7a_82_A	ORF7a	82	SRR15589761	27638	T	C	1	2021-08-07	United States
ORF7a_120_I	ORF7a	120	SRR15589761	27752	C	T	1	2021-08-07	United States
ORF7b_40_I	ORF7b	40	SRR15589761	27874	C	T	0,999594	2021-08-07	United States
ORF8_118_NA	ORF8	118	SRR15589761	28247	A	-GATTTC	0,875868	2021-08-07	United States
ORF8_119_V	ORF8	119	SRR15589761	28249	A	T	0,938596	2021-08-07	United States
ORF8_120_L	ORF8	120	SRR15589761	28253	C	A	0,981651	2021-08-07	United States
N_63_G	N	63	SRR15589761	28461	A	G	0,943577	2021-08-07	United States
N_203_M	N	203	SRR15589761	28881	G	T	1	2021-08-07	United States
N_215_C	N	215	SRR15589761	28916	G	T	0,999409	2021-08-07	United States
N_377_Y	N	377	SRR15589761	29402	G	T	0,998638	2021-08-07	United States
ORF1ab_1228_G	ORF1ab	1228	SRR15589765	3948	A	G	1	2021-08-06	United States
ORF1ab_1306_S	ORF1ab	1306	SRR15589765	4181	G	T	1	2021-08-06	United States
ORF1ab_2046_L	ORF1ab	2046	SRR15589765	6402	C	T	0,997587	2021-08-06	United States
ORF1ab_2287_S	ORF1ab	2287	SRR15589765	7124	C	T	1	2021-08-06	United States
ORF1ab_2930_L	ORF1ab	2930	SRR15589765	9053	G	T	1	2021-08-06	United States
ORF1ab_3255_I	ORF1ab	3255	SRR15589765	10029	C	T	1	2021-08-06	United States
ORF1ab_3357_V	ORF1ab	3357	SRR15589765	10335	C	T	1	2021-08-06	United States
ORF1ab_3646_A	ORF1ab	3646	SRR15589765	11201	A	G	1	2021-08-06	United States
ORF1ab_3766_F	ORF1ab	3766	SRR15589765	11562	G	T	0,97411	2021-08-06	United States
ORF1ab_314_L	ORF1ab	314	SRR15589765	14408	C	T	1	2021-08-06	United States
ORF1ab_662_S	ORF1ab	662	SRR15589765	15451	G	A	0,999237	2021-08-06	United States
ORF1ab_1000_L	ORF1ab	1000	SRR15589765	16466	C	T	1	2021-08-06	United States
ORF1ab_1918_V	ORF1ab	1918	SRR15589765	19220	C	T	1	2021-08-06	United States
ORF1ab_2172_NA	ORF1ab	2172	SRR15589765	19983	C	+T	0,0745342	2021-08-06	United States
S_19_R	S	19	SRR15589765	21618	C	G	1	2021-08-06	United States
S_156_NA	S	156	SRR15589765	22028	G	-AGTTCA	1	2021-08-06	United States
S_614_G	S	614	SRR15589765	23403	A	G	1	2021-08-06	United States
S_681_R	S	681	SRR15589765	23604	C	G	1	2021-08-06	United States
S_950_N	S	950	SRR15589765	24410	G	A	0,981481	2021-08-06	United States
ORF3a_26_L	ORF3a	26	SRR15589765	25469	C	T	1	2021-08-06	United States
ORF3a_239_Q	ORF3a	239	SRR15589765	26107	G	C	1	2021-08-06	United States
M_82_T	M	82	SRR15589765	26767	T	C	1	2021-08-06	United States
ORF7a_82_A	ORF7a	82	SRR15589765	27638	T	C	1	2021-08-06	United States
ORF7a_120_I	ORF7a	120	SRR15589765	27752	C	T	1	2021-08-06	United States
ORF7b_40_I	ORF7b	40	SRR15589765	27874	C	T	1	2021-08-06	United States
ORF8_118_NA	ORF8	118	SRR15589765	28247	A	-GATTTC	0,947552	2021-08-06	United States
N_63_G	N	63	SRR15589765	28461	A	G	0,984177	2021-08-06	United States
N_203_M	N	203	SRR15589765	28881	G	T	0,997506	2021-08-06	United States
N_215_C	N	215	SRR15589765	28916	G	T	1	2021-08-06	United States
N_377_Y	N	377	SRR15589765	29402	G	T	1	2021-08-06	United States
ORF1ab_864_F	ORF1ab	864	SRR15589767	2855	C	T	0,131084	2021-08-06	United States
ORF1ab_1306_S	ORF1ab	1306	SRR15589767	4181	G	T	1	2021-08-06	United States
ORF1ab_2046_L	ORF1ab	2046	SRR15589767	6402	C	T	0,999414	2021-08-06	United States
ORF1ab_2287_S	ORF1ab	2287	SRR15589767	7124	C	T	1	2021-08-06	United States
ORF1ab_2554_V	ORF1ab	2554	SRR15589767	7926	C	T	1	2021-08-06	United States
ORF1ab_2930_L	ORF1ab	2930	SRR15589767	9053	G	T	0,998953	2021-08-06	United States
ORF1ab_3255_I	ORF1ab	3255	SRR15589767	10029	C	T	1	2021-08-06	United States
ORF1ab_3646_A	ORF1ab	3646	SRR15589767	11201	A	G	0,999591	2021-08-06	United States
ORF1ab_183_V	ORF1ab	183	SRR15589767	14014	T	G	1	2021-08-06	United States
ORF1ab_314_L	ORF1ab	314	SRR15589767	14408	C	T	0,99696	2021-08-06	United States
ORF1ab_662_S	ORF1ab	662	SRR15589767	15451	G	A	0,997305	2021-08-06	United States
ORF1ab_1000_L	ORF1ab	1000	SRR15589767	16466	C	T	1	2021-08-06	United States
ORF1ab_1918_V	ORF1ab	1918	SRR15589767	19220	C	T	0,999764	2021-08-06	United States
ORF1ab_2313_H	ORF1ab	2313	SRR15589767	20405	C	A	1	2021-08-06	United States
S_19_R	S	19	SRR15589767	21618	C	G	1	2021-08-06	United States
S_156_NA	S	156	SRR15589767	22028	G	-AGTTCA	0,999204	2021-08-06	United States
S_614_G	S	614	SRR15589767	23403	A	G	1	2021-08-06	United States
S_681_R	S	681	SRR15589767	23604	C	G	1	2021-08-06	United States
S_950_N	S	950	SRR15589767	24410	G	A	0,976413	2021-08-06	United States
ORF3a_26_L	ORF3a	26	SRR15589767	25469	C	T	1	2021-08-06	United States
M_82_T	M	82	SRR15589767	26767	T	C	1	2021-08-06	United States
ORF7a_82_A	ORF7a	82	SRR15589767	27638	T	C	1	2021-08-06	United States
ORF7a_120_I	ORF7a	120	SRR15589767	27752	C	T	1	2021-08-06	United States
ORF7b_40_I	ORF7b	40	SRR15589767	27874	C	T	1	2021-08-06	United States
ORF8_118_NA	ORF8	118	SRR15589767	28247	A	-GATTTC	0,919961	2021-08-06	United States
ORF8_120_L	ORF8	120	SRR15589767	28253	C	A	0,997151	2021-08-06	United States
N_63_G	N	63	SRR15589767	28461	A	G	0,951394	2021-08-06	United States
N_203_M	N	203	SRR15589767	28881	G	T	1	2021-08-06	United States
N_215_C	N	215	SRR15589767	28916	G	T	1	2021-08-06	United States
N_377_Y	N	377	SRR15589767	29402	G	T	1	2021-08-06	United States
ORF1ab_1640_L	ORF1ab	1640	SRR15589769	5184	C	T	0,999409	2021-08-07	United States
ORF1ab_3209_V	ORF1ab	3209	SRR15589769	9891	C	T	0,999284	2021-08-07	United States
ORF1ab_3718_A	ORF1ab	3718	SRR15589769	11418	T	C	0,999871	2021-08-07	United States
ORF1ab_3750_I	ORF1ab	3750	SRR15589769	11514	C	T	0,999689	2021-08-07	United States
ORF1ab_270_S	ORF1ab	270	SRR15589769	14277	G	T	0,998879	2021-08-07	United States
ORF1ab_314_L	ORF1ab	314	SRR15589769	14408	C	T	0,995225	2021-08-07	United States
ORF1ab_662_S	ORF1ab	662	SRR15589769	15451	G	A	0,998125	2021-08-07	United States
ORF1ab_1000_L	ORF1ab	1000	SRR15589769	16466	C	T	0,999826	2021-08-07	United States
S_19_R	S	19	SRR15589769	21618	C	G	1	2021-08-07	United States
S_109_NA	S	109	SRR15589769	21887	A	-CTTT	0,339552	2021-08-07	United States
S_142_D	S	142	SRR15589769	21987	G	A	0,890411	2021-08-07	United States
S_156_NA	S	156	SRR15589769	22028	G	-AGTTCA	0,995265	2021-08-07	United States
S_222_V	S	222	SRR15589769	22227	C	T	1	2021-08-07	United States
S_452_R	S	452	SRR15589769	22917	T	G	1	2021-08-07	United States
S_478_K	S	478	SRR15589769	22995	C	A	1	2021-08-07	United States
S_614_G	S	614	SRR15589769	23403	A	G	0,999756	2021-08-07	United States
S_681_R	S	681	SRR15589769	23604	C	G	1	2021-08-07	United States
S_950_N	S	950	SRR15589769	24410	G	A	0,990187	2021-08-07	United States
ORF3a_26_L	ORF3a	26	SRR15589769	25469	C	T	0,999865	2021-08-07	United States
ORF3a_224_C	ORF3a	224	SRR15589769	26062	G	T	1	2021-08-07	United States
M_82_T	M	82	SRR15589769	26767	T	C	0,999911	2021-08-07	United States
M_197_N	M	197	SRR15589769	27112	G	A	0,998932	2021-08-07	United States
ORF7a_82_A	ORF7a	82	SRR15589769	27638	T	C	1	2021-08-07	United States
ORF7a_120_I	ORF7a	120	SRR15589769	27752	C	T	1	2021-08-07	United States
ORF7b_12_NA	ORF7b	12	SRR15589769	27791	C	-TTT	0,0510441	2021-08-07	United States
ORF8_118_NA	ORF8	118	SRR15589769	28247	A	-GATTTC	0,894079	2021-08-07	United States
ORF8_120_L	ORF8	120	SRR15589769	28253	C	A	0,985856	2021-08-07	United States
N_63_G	N	63	SRR15589769	28461	A	G	0,969783	2021-08-07	United States
N_203_M	N	203	SRR15589769	28881	G	T	1	2021-08-07	United States
N_377_Y	N	377	SRR15589769	29402	G	T	1	2021-08-07	United States
ORF1ab_1306_S	ORF1ab	1306	SRR15589770	4181	G	T	1	2021-08-06	United States
ORF1ab_2046_L	ORF1ab	2046	SRR15589770	6402	C	T	0,998327	2021-08-06	United States
ORF1ab_2287_S	ORF1ab	2287	SRR15589770	7124	C	T	1	2021-08-06	United States
ORF1ab_2554_V	ORF1ab	2554	SRR15589770	7926	C	T	1	2021-08-06	United States
ORF1ab_2930_L	ORF1ab	2930	SRR15589770	9053	G	T	1	2021-08-06	United States
ORF1ab_3255_I	ORF1ab	3255	SRR15589770	10029	C	T	0,999903	2021-08-06	United States
ORF1ab_3646_A	ORF1ab	3646	SRR15589770	11201	A	G	0,99959	2021-08-06	United States
ORF1ab_4066_I	ORF1ab	4066	SRR15589770	12462	C	T	0,999858	2021-08-06	United States
ORF1ab_183_V	ORF1ab	183	SRR15589770	14014	T	G	0,999716	2021-08-06	United States
ORF1ab_314_L	ORF1ab	314	SRR15589770	14408	C	T	1	2021-08-06	United States
ORF1ab_662_S	ORF1ab	662	SRR15589770	15451	G	A	0,996672	2021-08-06	United States
ORF1ab_1000_L	ORF1ab	1000	SRR15589770	16466	C	T	0,999695	2021-08-06	United States
ORF1ab_1918_V	ORF1ab	1918	SRR15589770	19220	C	T	1	2021-08-06	United States
ORF1ab_2311_A	ORF1ab	2311	SRR15589770	20399	A	C	0,999015	2021-08-06	United States
S_19_R	S	19	SRR15589770	21618	C	G	1	2021-08-06	United States
S_142_D	S	142	SRR15589770	21987	G	A	0,613861	2021-08-06	United States
S_156_NA	S	156	SRR15589770	22028	G	-AGTTCA	0,997923	2021-08-06	United States
S_452_R	S	452	SRR15589770	22917	T	G	1	2021-08-06	United States
S_478_K	S	478	SRR15589770	22995	C	A	1	2021-08-06	United States
S_614_G	S	614	SRR15589770	23403	A	G	0,999789	2021-08-06	United States
S_681_R	S	681	SRR15589770	23604	C	G	1	2021-08-06	United States
S_884_F	S	884	SRR15589770	24213	C	T	0,258359	2021-08-06	United States
S_950_N	S	950	SRR15589770	24410	G	A	0,739234	2021-08-06	United States
ORF3a_26_L	ORF3a	26	SRR15589770	25469	C	T	1	2021-08-06	United States
M_82_T	M	82	SRR15589770	26767	T	C	1	2021-08-06	United States
ORF7a_120_I	ORF7a	120	SRR15589770	27752	C	T	1	2021-08-06	United States
ORF7b_40_I	ORF7b	40	SRR15589770	27874	C	T	1	2021-08-06	United States
ORF8_118_NA	ORF8	118	SRR15589770	28247	A	-GATTTC	0,935624	2021-08-06	United States
ORF8_120_L	ORF8	120	SRR15589770	28253	C	A	0,998279	2021-08-06	United States
N_63_G	N	63	SRR15589770	28461	A	G	0,910506	2021-08-06	United States
N_203_M	N	203	SRR15589770	28881	G	T	1	2021-08-06	United States
N_215_C	N	215	SRR15589770	28916	G	T	0,999692	2021-08-06	United States
N_377_Y	N	377	SRR15589770	29402	G	T	0,993952	2021-08-06	United States
ORF1ab_519_S	ORF1ab	519	SRR15589773	1820	G	A	0,999505	2021-08-06	United States
ORF1ab_1306_S	ORF1ab	1306	SRR15589773	4181	G	T	0,999958	2021-08-06	United States
ORF1ab_2046_L	ORF1ab	2046	SRR15589773	6402	C	T	0,998769	2021-08-06	United States
ORF1ab_2287_S	ORF1ab	2287	SRR15589773	7124	C	T	1	2021-08-06	United States
ORF1ab_2930_L	ORF1ab	2930	SRR15589773	9053	G	T	0,999798	2021-08-06	United States
ORF1ab_3255_I	ORF1ab	3255	SRR15589773	10029	C	T	0,999813	2021-08-06	United States
ORF1ab_3333_V	ORF1ab	3333	SRR15589773	10263	C	T	1	2021-08-06	United States
ORF1ab_3646_A	ORF1ab	3646	SRR15589773	11201	A	G	0,999769	2021-08-06	United States
ORF1ab_314_L	ORF1ab	314	SRR15589773	14408	C	T	0,999621	2021-08-06	United States
ORF1ab_662_S	ORF1ab	662	SRR15589773	15451	G	A	0,997901	2021-08-06	United States
ORF1ab_1000_L	ORF1ab	1000	SRR15589773	16466	C	T	0,999845	2021-08-06	United States
ORF1ab_1257_V	ORF1ab	1257	SRR15589773	17236	A	G	0,999875	2021-08-06	United States
ORF1ab_1918_V	ORF1ab	1918	SRR15589773	19220	C	T	0,999307	2021-08-06	United States
S_19_R	S	19	SRR15589773	21618	C	G	0,999835	2021-08-06	United States
S_142_D	S	142	SRR15589773	21987	G	A	0,630769	2021-08-06	United States
S_156_NA	S	156	SRR15589773	22028	G	-AGTTCA	0,996398	2021-08-06	United States
S_452_R	S	452	SRR15589773	22917	T	G	0,999351	2021-08-06	United States
S_478_K	S	478	SRR15589773	22995	C	A	0,999344	2021-08-06	United States
S_614_G	S	614	SRR15589773	23403	A	G	0,999679	2021-08-06	United States
S_681_R	S	681	SRR15589773	23604	C	G	0,999738	2021-08-06	United States
S_950_N	S	950	SRR15589773	24410	G	A	0,983326	2021-08-06	United States
ORF3a_26_L	ORF3a	26	SRR15589773	25469	C	T	0,999901	2021-08-06	United States
ORF3a_104_S	ORF3a	104	SRR15589773	25702	C	T	0,999726	2021-08-06	United States
M_82_T	M	82	SRR15589773	26767	T	C	0,99956	2021-08-06	United States
ORF7a_82_A	ORF7a	82	SRR15589773	27638	T	C	0,999072	2021-08-06	United States
ORF7a_120_I	ORF7a	120	SRR15589773	27752	C	T	1	2021-08-06	United States
ORF7b_40_I	ORF7b	40	SRR15589773	27874	C	T	0,999803	2021-08-06	United States
ORF8_118_NA	ORF8	118	SRR15589773	28247	A	-GATTTC	0,943785	2021-08-06	United States
ORF8_120_L	ORF8	120	SRR15589773	28253	C	A	1	2021-08-06	United States
N_63_G	N	63	SRR15589773	28461	A	G	0,990118	2021-08-06	United States
N_203_M	N	203	SRR15589773	28881	G	T	1	2021-08-06	United States
N_208_S	N	208	SRR15589773	28895	G	T	0,999777	2021-08-06	United States
N_215_C	N	215	SRR15589773	28916	G	T	1	2021-08-06	United States
N_377_Y	N	377	SRR15589773	29402	G	T	1	2021-08-06	United States
ORF1ab_318_L	ORF1ab	318	SRR15589774	1218	C	T	1	2021-08-06	United States
ORF1ab_927_L	ORF1ab	927	SRR15589774	3045	C	T	0,154701	2021-08-06	United States
ORF1ab_1306_S	ORF1ab	1306	SRR15589774	4181	G	T	1	2021-08-06	United States
ORF1ab_2046_L	ORF1ab	2046	SRR15589774	6402	C	T	0,999519	2021-08-06	United States
ORF1ab_2930_L	ORF1ab	2930	SRR15589774	9053	G	T	1	2021-08-06	United States
ORF1ab_3255_I	ORF1ab	3255	SRR15589774	10029	C	T	1	2021-08-06	United States
ORF1ab_3646_A	ORF1ab	3646	SRR15589774	11201	A	G	0,999779	2021-08-06	United States
ORF1ab_314_L	ORF1ab	314	SRR15589774	14408	C	T	0,998667	2021-08-06	United States
ORF1ab_662_S	ORF1ab	662	SRR15589774	15451	G	A	0,997515	2021-08-06	United States
ORF1ab_1000_L	ORF1ab	1000	SRR15589774	16466	C	T	1	2021-08-06	United States
ORF1ab_1918_V	ORF1ab	1918	SRR15589774	19220	C	T	0,999635	2021-08-06	United States
ORF1ab_2635_H	ORF1ab	2635	SRR15589774	21372	G	T	1	2021-08-06	United States
S_19_R	S	19	SRR15589774	21618	C	G	1	2021-08-06	United States
S_30_H	S	30	SRR15589774	21650	A	C	0,0726698	2021-08-06	United States
S_614_G	S	614	SRR15589774	23403	A	G	0,999954	2021-08-06	United States
S_681_R	S	681	SRR15589774	23604	C	G	1	2021-08-06	United States
S_950_N	S	950	SRR15589774	24410	G	A	0,993053	2021-08-06	United States
ORF3a_26_L	ORF3a	26	SRR15589774	25469	C	T	1	2021-08-06	United States
ORF3a_172_V	ORF3a	172	SRR15589774	25907	G	T	0,998842	2021-08-06	United States
M_82_T	M	82	SRR15589774	26767	T	C	0,999831	2021-08-06	United States
M_203_NA	M	203	SRR15589774	27131	C	-TA	0,0999062	2021-08-06	United States
ORF7a_120_I	ORF7a	120	SRR15589774	27752	C	T	1	2021-08-06	United States
ORF7b_40_I	ORF7b	40	SRR15589774	27874	C	T	0,999751	2021-08-06	United States
ORF8_118_NA	ORF8	118	SRR15589774	28247	A	-GATTTC	0,889554	2021-08-06	United States
ORF8_120_L	ORF8	120	SRR15589774	28253	C	A	0,996106	2021-08-06	United States
N_63_G	N	63	SRR15589774	28461	A	G	0,961351	2021-08-06	United States
N_203_M	N	203	SRR15589774	28881	G	T	1	2021-08-06	United States
N_215_C	N	215	SRR15589774	28916	G	T	1	2021-08-06	United States
ORF1ab_1640_L	ORF1ab	1640	SRR15589776	5184	C	T	0,99975	2021-08-06	United States
ORF1ab_1826_D	ORF1ab	1826	SRR15589776	5743	G	C	0,0540995	2021-08-06	United States
ORF1ab_1827_H	ORF1ab	1827	SRR15589776	5744	T	C	0,0542117	2021-08-06	United States
ORF1ab_1840_I	ORF1ab	1840	SRR15589776	5784	C	T	0,999825	2021-08-06	United States
ORF1ab_3209_V	ORF1ab	3209	SRR15589776	9891	C	T	0,999468	2021-08-06	United States
ORF1ab_3615_V	ORF1ab	3615	SRR15589776	11109	C	T	0,999703	2021-08-06	United States
ORF1ab_3718_A	ORF1ab	3718	SRR15589776	11418	T	C	0,999916	2021-08-06	United States
ORF1ab_3750_I	ORF1ab	3750	SRR15589776	11514	C	T	0,999764	2021-08-06	United States
ORF1ab_4339_T	ORF1ab	4339	SRR15589776	13280	C	A	0,999722	2021-08-06	United States
ORF1ab_314_L	ORF1ab	314	SRR15589776	14408	C	T	0,999084	2021-08-06	United States
ORF1ab_662_S	ORF1ab	662	SRR15589776	15451	G	A	0,998452	2021-08-06	United States
ORF1ab_1000_L	ORF1ab	1000	SRR15589776	16466	C	T	0,999774	2021-08-06	United States
S_19_R	S	19	SRR15589776	21618	C	G	0,999786	2021-08-06	United States
S_142_D	S	142	SRR15589776	21987	G	A	0,718987	2021-08-06	United States
S_156_NA	S	156	SRR15589776	22028	G	-AGTTCA	0,997307	2021-08-06	United States
S_222_V	S	222	SRR15589776	22227	C	T	0,999946	2021-08-06	United States
S_452_R	S	452	SRR15589776	22917	T	G	1	2021-08-06	United States
S_478_K	S	478	SRR15589776	22995	C	A	1	2021-08-06	United States
S_614_G	S	614	SRR15589776	23403	A	G	0,999775	2021-08-06	United States
S_681_R	S	681	SRR15589776	23604	C	G	0,998557	2021-08-06	United States
S_950_N	S	950	SRR15589776	24410	G	A	0,951254	2021-08-06	United States
S_1191_N	S	1191	SRR15589776	25135	G	T	0,999892	2021-08-06	United States
ORF3a_26_L	ORF3a	26	SRR15589776	25469	C	T	1	2021-08-06	United States
ORF3a_100_V	ORF3a	100	SRR15589776	25691	G	T	0,999681	2021-08-06	United States
M_82_T	M	82	SRR15589776	26767	T	C	0,99983	2021-08-06	United States
ORF7a_82_A	ORF7a	82	SRR15589776	27638	T	C	1	2021-08-06	United States
ORF7a_120_I	ORF7a	120	SRR15589776	27752	C	T	0,999565	2021-08-06	United States
ORF8_118_NA	ORF8	118	SRR15589776	28247	A	-GATTTC	0,905687	2021-08-06	United States
ORF8_120_L	ORF8	120	SRR15589776	28253	C	A	0,995266	2021-08-06	United States
N_63_G	N	63	SRR15589776	28461	A	G	0,977036	2021-08-06	United States
N_203_M	N	203	SRR15589776	28881	G	T	1	2021-08-06	United States
N_377_Y	N	377	SRR15589776	29402	G	T	1	2021-08-06	United States
ORF1ab_60_NA	ORF1ab	60	SRR15589777	443	G	-T	0,0651098	2021-08-07	United States
ORF1ab_145_S	ORF1ab	145	SRR15589777	699	T	C	0,060801	2021-08-07	United States
ORF1ab_218_*	ORF1ab	218	SRR15589777	917	C	T	0,056486	2021-08-07	United States
ORF1ab_353_V	ORF1ab	353	SRR15589777	1323	G	T	0,0597992	2021-08-07	United States
ORF1ab_505_F	ORF1ab	505	SRR15589777	1779	C	T	0,0625887	2021-08-07	United States
ORF1ab_1306_S	ORF1ab	1306	SRR15589777	4181	G	T	1	2021-08-07	United States
ORF1ab_1994_F	ORF1ab	1994	SRR15589777	6245	G	T	0,0500021	2021-08-07	United States
ORF1ab_2046_L	ORF1ab	2046	SRR15589777	6402	C	T	0,999506	2021-08-07	United States
ORF1ab_2052_L	ORF1ab	2052	SRR15589777	6419	G	T	0,052055	2021-08-07	United States
ORF1ab_2554_V	ORF1ab	2554	SRR15589777	7926	C	T	0,999921	2021-08-07	United States
ORF1ab_2646_L	ORF1ab	2646	SRR15589777	8201	G	T	0,124027	2021-08-07	United States
ORF1ab_2786_V	ORF1ab	2786	SRR15589777	8621	A	G	1	2021-08-07	United States
ORF1ab_2900_L	ORF1ab	2900	SRR15589777	8964	C	T	0,106393	2021-08-07	United States
ORF1ab_2930_L	ORF1ab	2930	SRR15589777	9053	G	T	0,998964	2021-08-07	United States
ORF1ab_2982_D	ORF1ab	2982	SRR15589777	9211	G	T	0,10623	2021-08-07	United States
ORF1ab_3001_I	ORF1ab	3001	SRR15589777	9267	G	T	0,062603	2021-08-07	United States
ORF1ab_3255_I	ORF1ab	3255	SRR15589777	10029	C	T	1	2021-08-07	United States
ORF1ab_3578_S	ORF1ab	3578	SRR15589777	10997	G	A	0,0512422	2021-08-07	United States
ORF1ab_3603_NA	ORF1ab	3603	SRR15589777	11074	C	-T	0,057903	2021-08-07	United States
ORF1ab_3603_NA	ORF1ab	3603	SRR15589777	11074	C	+T	0,0677479	2021-08-07	United States
ORF1ab_3646_A	ORF1ab	3646	SRR15589777	11201	A	G	0,999757	2021-08-07	United States
ORF1ab_3922_H	ORF1ab	3922	SRR15589777	12031	G	T	0,0593198	2021-08-07	United States
ORF1ab_183_V	ORF1ab	183	SRR15589777	14014	T	G	0,999943	2021-08-07	United States
ORF1ab_314_L	ORF1ab	314	SRR15589777	14408	C	T	0,999608	2021-08-07	United States
ORF1ab_662_S	ORF1ab	662	SRR15589777	15451	G	A	0,997813	2021-08-07	United States
ORF1ab_850_S	ORF1ab	850	SRR15589777	16016	T	C	0,0647996	2021-08-07	United States
ORF1ab_1000_L	ORF1ab	1000	SRR15589777	16466	C	T	0,999468	2021-08-07	United States
ORF1ab_1089_L	ORF1ab	1089	SRR15589777	16733	C	T	0,999833	2021-08-07	United States
ORF1ab_1796_F	ORF1ab	1796	SRR15589777	18854	G	T	0,0710597	2021-08-07	United States
ORF1ab_1913_A	ORF1ab	1913	SRR15589777	19205	T	C	0,0618064	2021-08-07	United States
ORF1ab_1918_V	ORF1ab	1918	SRR15589777	19220	C	T	0,999728	2021-08-07	United States
ORF1ab_2153_R	ORF1ab	2153	SRR15589777	19924	T	C	0,0853835	2021-08-07	United States
ORF1ab_2545_NA	ORF1ab	2545	SRR15589777	21101	G	+T	0,0545821	2021-08-07	United States
S_19_R	S	19	SRR15589777	21618	C	G	1	2021-08-07	United States
S_26_NA	S	26	SRR15589777	21639	C	-T	0,367647	2021-08-07	United States
S_30_H	S	30	SRR15589777	21650	A	C	0,267296	2021-08-07	United States
S_31_P	S	31	SRR15589777	21653	T	C	0,0507937	2021-08-07	United States
S_614_G	S	614	SRR15589777	23403	A	G	0,999809	2021-08-07	United States
S_681_R	S	681	SRR15589777	23604	C	G	1	2021-08-07	United States
S_731_I	S	731	SRR15589777	23755	G	T	0,0623545	2021-08-07	United States
S_781_F	S	781	SRR15589777	23903	G	T	0,0924051	2021-08-07	United States
S_820_Y	S	820	SRR15589777	24020	G	T	0,0873874	2021-08-07	United States
S_950_N	S	950	SRR15589777	24410	G	A	0,988235	2021-08-07	United States
S_1139_Y	S	1139	SRR15589777	24977	G	T	0,0644191	2021-08-07	United States
S_1266_Q	S	1266	SRR15589777	25358	A	C	0,0565928	2021-08-07	United States
ORF3a_26_L	ORF3a	26	SRR15589777	25469	C	T	0,999882	2021-08-07	United States
ORF3a_74_F	ORF3a	74	SRR15589777	25613	C	T	0,992661	2021-08-07	United States
M_42_M	M	42	SRR15589777	26647	G	T	0,0544087	2021-08-07	United States
M_82_T	M	82	SRR15589777	26767	T	C	0,99971	2021-08-07	United States
M_173_P	M	173	SRR15589777	27039	T	C	0,0820692	2021-08-07	United States
ORF7a_120_I	ORF7a	120	SRR15589777	27752	C	T	1	2021-08-07	United States
ORF7b_40_I	ORF7b	40	SRR15589777	27874	C	T	1	2021-08-07	United States
ORF8_118_NA	ORF8	118	SRR15589777	28247	A	-GATTTC	0,917675	2021-08-07	United States
ORF8_119_V	ORF8	119	SRR15589777	28249	A	T	0,968944	2021-08-07	United States
ORF8_120_L	ORF8	120	SRR15589777	28253	C	A	0,998673	2021-08-07	United States
N_63_G	N	63	SRR15589777	28461	A	G	0,957484	2021-08-07	United States
N_135_I	N	135	SRR15589777	28677	C	T	0,161446	2021-08-07	United States
N_203_M	N	203	SRR15589777	28881	G	T	1	2021-08-07	United States
N_215_C	N	215	SRR15589777	28916	G	T	1	2021-08-07	United States
N_327_L	N	327	SRR15589777	29253	C	T	0,0658561	2021-08-07	United States
N_377_Y	N	377	SRR15589777	29402	G	T	1	2021-08-07	United States
ORF1ab_87_D	ORF1ab	87	SRR15589778	526	G	T	0,254934	2021-08-06	United States
ORF1ab_1306_S	ORF1ab	1306	SRR15589778	4181	G	T	0,999917	2021-08-06	United States
ORF1ab_2046_L	ORF1ab	2046	SRR15589778	6402	C	T	0,999415	2021-08-06	United States
ORF1ab_2287_S	ORF1ab	2287	SRR15589778	7124	C	T	0,999769	2021-08-06	United States
ORF1ab_2930_L	ORF1ab	2930	SRR15589778	9053	G	T	0,999916	2021-08-06	United States
ORF1ab_3255_I	ORF1ab	3255	SRR15589778	10029	C	T	0,999689	2021-08-06	United States
ORF1ab_3646_A	ORF1ab	3646	SRR15589778	11201	A	G	0,999709	2021-08-06	United States
ORF1ab_314_L	ORF1ab	314	SRR15589778	14408	C	T	0,998613	2021-08-06	United States
ORF1ab_662_S	ORF1ab	662	SRR15589778	15451	G	A	0,998075	2021-08-06	United States
ORF1ab_1000_L	ORF1ab	1000	SRR15589778	16466	C	T	0,999619	2021-08-06	United States
ORF1ab_1257_V	ORF1ab	1257	SRR15589778	17236	A	G	0,999937	2021-08-06	United States
ORF1ab_1918_V	ORF1ab	1918	SRR15589778	19220	C	T	0,999155	2021-08-06	United States
ORF1ab_2367_R	ORF1ab	2367	SRR15589778	20567	A	G	0,700913	2021-08-06	United States
S_19_R	S	19	SRR15589778	21618	C	G	0,999983	2021-08-06	United States
S_142_D	S	142	SRR15589778	21987	G	A	0,450805	2021-08-06	United States
S_156_NA	S	156	SRR15589778	22028	G	-AGTTCA	0,998145	2021-08-06	United States
S_452_R	S	452	SRR15589778	22917	T	G	0,99893	2021-08-06	United States
S_478_K	S	478	SRR15589778	22995	C	A	1	2021-08-06	United States
S_614_G	S	614	SRR15589778	23403	A	G	0,999921	2021-08-06	United States
S_681_R	S	681	SRR15589778	23604	C	G	0,999917	2021-08-06	United States
S_913_L	S	913	SRR15589778	24300	A	T	0,678693	2021-08-06	United States
S_950_N	S	950	SRR15589778	24410	G	A	0,937759	2021-08-06	United States
ORF3a_26_L	ORF3a	26	SRR15589778	25469	C	T	0,999791	2021-08-06	United States
M_17_F	M	17	SRR15589778	26571	C	T	0,192464	2021-08-06	United States
M_82_T	M	82	SRR15589778	26767	T	C	0,999799	2021-08-06	United States
ORF7a_82_A	ORF7a	82	SRR15589778	27638	T	C	0,999321	2021-08-06	United States
ORF7a_120_I	ORF7a	120	SRR15589778	27752	C	T	0,999857	2021-08-06	United States
ORF7b_40_I	ORF7b	40	SRR15589778	27874	C	T	0,999713	2021-08-06	United States
ORF8_25_Y	ORF8	25	SRR15589778	27967	G	A	0,588566	2021-08-06	United States
ORF8_118_NA	ORF8	118	SRR15589778	28247	A	-GATTTC	0,914842	2021-08-06	United States
ORF8_120_L	ORF8	120	SRR15589778	28253	C	A	0,994375	2021-08-06	United States
N_63_G	N	63	SRR15589778	28461	A	G	0,976306	2021-08-06	United States
N_203_M	N	203	SRR15589778	28881	G	T	0,999397	2021-08-06	United States
N_215_C	N	215	SRR15589778	28916	G	T	0,999477	2021-08-06	United States
N_377_Y	N	377	SRR15589778	29402	G	T	0,999562	2021-08-06	United States
ORF1ab_1306_S	ORF1ab	1306	SRR15589780	4181	G	T	0,999658	2021-08-06	United States
ORF1ab_2046_L	ORF1ab	2046	SRR15589780	6402	C	T	0,999114	2021-08-06	United States
ORF1ab_2287_S	ORF1ab	2287	SRR15589780	7124	C	T	0,999528	2021-08-06	United States
ORF1ab_2930_L	ORF1ab	2930	SRR15589780	9053	G	T	0,999547	2021-08-06	United States
ORF1ab_3255_I	ORF1ab	3255	SRR15589780	10029	C	T	0,999949	2021-08-06	United States
ORF1ab_3357_V	ORF1ab	3357	SRR15589780	10335	C	T	0,999713	2021-08-06	United States
ORF1ab_3646_A	ORF1ab	3646	SRR15589780	11201	A	G	0,999799	2021-08-06	United States
ORF1ab_3731_V	ORF1ab	3731	SRR15589780	11456	A	G	0,999605	2021-08-06	United States
ORF1ab_217_M	ORF1ab	217	SRR15589780	14117	C	T	0,999799	2021-08-06	United States
ORF1ab_314_L	ORF1ab	314	SRR15589780	14408	C	T	0,999842	2021-08-06	United States
ORF1ab_662_S	ORF1ab	662	SRR15589780	15451	G	A	0,998406	2021-08-06	United States
ORF1ab_1000_L	ORF1ab	1000	SRR15589780	16466	C	T	0,999962	2021-08-06	United States
ORF1ab_1918_V	ORF1ab	1918	SRR15589780	19220	C	T	0,999517	2021-08-06	United States
S_19_R	S	19	SRR15589780	21618	C	G	1	2021-08-06	United States
S_142_D	S	142	SRR15589780	21987	G	A	0,529412	2021-08-06	United States
S_156_NA	S	156	SRR15589780	22028	G	-AGTTCA	0,995625	2021-08-06	United States
S_452_R	S	452	SRR15589780	22917	T	G	0,999796	2021-08-06	United States
S_478_K	S	478	SRR15589780	22995	C	A	1	2021-08-06	United States
S_614_G	S	614	SRR15589780	23403	A	G	0,999831	2021-08-06	United States
S_681_R	S	681	SRR15589780	23604	C	G	0,999849	2021-08-06	United States
S_950_N	S	950	SRR15589780	24410	G	A	0,915033	2021-08-06	United States
ORF3a_26_L	ORF3a	26	SRR15589780	25469	C	T	0,999681	2021-08-06	United States
M_82_T	M	82	SRR15589780	26767	T	C	1	2021-08-06	United States
ORF6_57_S	ORF6	57	SRR15589780	27370	C	T	0,999433	2021-08-06	United States
ORF7a_82_A	ORF7a	82	SRR15589780	27638	T	C	0,998076	2021-08-06	United States
ORF7a_120_I	ORF7a	120	SRR15589780	27752	C	T	1	2021-08-06	United States
ORF7b_40_I	ORF7b	40	SRR15589780	27874	C	T	0,999854	2021-08-06	United States
ORF8_118_NA	ORF8	118	SRR15589780	28247	A	-GATTTC	0,929472	2021-08-06	United States
ORF8_120_L	ORF8	120	SRR15589780	28253	C	A	0,994242	2021-08-06	United States
N_9_H	N	9	SRR15589780	28300	G	T	0,999874	2021-08-06	United States
N_63_G	N	63	SRR15589780	28461	A	G	0,969764	2021-08-06	United States
N_203_M	N	203	SRR15589780	28881	G	T	1	2021-08-06	United States
N_215_C	N	215	SRR15589780	28916	G	T	1	2021-08-06	United States
N_377_Y	N	377	SRR15589780	29402	G	T	0,998634	2021-08-06	United States
ORF1ab_1633_D	ORF1ab	1633	SRR15589784	5164	G	T	0,99956	2021-08-06	United States
ORF1ab_1640_L	ORF1ab	1640	SRR15589784	5184	C	T	0,999682	2021-08-06	United States
ORF1ab_3209_V	ORF1ab	3209	SRR15589784	9891	C	T	0,999562	2021-08-06	United States
ORF1ab_3718_A	ORF1ab	3718	SRR15589784	11418	T	C	0,999979	2021-08-06	United States
ORF1ab_3750_I	ORF1ab	3750	SRR15589784	11514	C	T	0,997999	2021-08-06	United States
ORF1ab_314_L	ORF1ab	314	SRR15589784	14408	C	T	0,999838	2021-08-06	United States
ORF1ab_662_S	ORF1ab	662	SRR15589784	15451	G	A	0,996344	2021-08-06	United States
ORF1ab_1000_L	ORF1ab	1000	SRR15589784	16466	C	T	0,999198	2021-08-06	United States
S_19_R	S	19	SRR15589784	21618	C	G	1	2021-08-06	United States
S_142_D	S	142	SRR15589784	21987	G	A	0,770083	2021-08-06	United States
S_156_NA	S	156	SRR15589784	22028	G	-AGTTCA	0,957816	2021-08-06	United States
S_222_V	S	222	SRR15589784	22227	C	T	1	2021-08-06	United States
S_289_I	S	289	SRR15589784	22427	G	A	1	2021-08-06	United States
S_452_R	S	452	SRR15589784	22917	T	G	1	2021-08-06	United States
S_478_K	S	478	SRR15589784	22995	C	A	1	2021-08-06	United States
S_614_G	S	614	SRR15589784	23403	A	G	0,999876	2021-08-06	United States
S_681_R	S	681	SRR15589784	23604	C	G	1	2021-08-06	United States
S_950_N	S	950	SRR15589784	24410	G	A	0,986971	2021-08-06	United States
ORF3a_26_L	ORF3a	26	SRR15589784	25469	C	T	1	2021-08-06	United States
M_82_T	M	82	SRR15589784	26767	T	C	0,999892	2021-08-06	United States
ORF7a_82_A	ORF7a	82	SRR15589784	27638	T	C	0,998148	2021-08-06	United States
ORF7a_120_I	ORF7a	120	SRR15589784	27752	C	T	1	2021-08-06	United States
ORF8_118_NA	ORF8	118	SRR15589784	28247	A	-GATTTC	0,909247	2021-08-06	United States
ORF8_119_V	ORF8	119	SRR15589784	28249	A	T	0,963504	2021-08-06	United States
ORF8_120_L	ORF8	120	SRR15589784	28253	C	A	0,99774	2021-08-06	United States
N_18_V	N	18	SRR15589784	28326	G	T	0,999876	2021-08-06	United States
N_63_G	N	63	SRR15589784	28461	A	G	0,982214	2021-08-06	United States
N_203_M	N	203	SRR15589784	28881	G	T	0,999142	2021-08-06	United States
N_300_Y	N	300	SRR15589784	29171	C	T	0,999021	2021-08-06	United States
N_377_Y	N	377	SRR15589784	29402	G	T	0,999616	2021-08-06	United States
ORF1ab_1306_S	ORF1ab	1306	SRR15589788	4181	G	T	0,999869	2021-08-06	United States
ORF1ab_2046_L	ORF1ab	2046	SRR15589788	6402	C	T	0,999365	2021-08-06	United States
ORF1ab_2287_S	ORF1ab	2287	SRR15589788	7124	C	T	0,999753	2021-08-06	United States
ORF1ab_2930_L	ORF1ab	2930	SRR15589788	9053	G	T	0,999761	2021-08-06	United States
ORF1ab_3255_I	ORF1ab	3255	SRR15589788	10029	C	T	0,999857	2021-08-06	United States
ORF1ab_3646_A	ORF1ab	3646	SRR15589788	11201	A	G	0,999875	2021-08-06	United States
ORF1ab_4100_H	ORF1ab	4100	SRR15589788	12565	G	T	0,999686	2021-08-06	United States
ORF1ab_314_L	ORF1ab	314	SRR15589788	14408	C	T	0,999391	2021-08-06	United States
ORF1ab_373_T	ORF1ab	373	SRR15589788	14584	G	A	0,996973	2021-08-06	United States
ORF1ab_662_S	ORF1ab	662	SRR15589788	15451	G	A	0,99771	2021-08-06	United States
ORF1ab_1000_L	ORF1ab	1000	SRR15589788	16466	C	T	0,999846	2021-08-06	United States
ORF1ab_1257_V	ORF1ab	1257	SRR15589788	17236	A	G	0,999914	2021-08-06	United States
ORF1ab_1918_V	ORF1ab	1918	SRR15589788	19220	C	T	0,999863	2021-08-06	United States
S_19_R	S	19	SRR15589788	21618	C	G	0,999911	2021-08-06	United States
S_142_D	S	142	SRR15589788	21987	G	A	0,644295	2021-08-06	United States
S_156_NA	S	156	SRR15589788	22028	G	-AGTTCA	0,9985	2021-08-06	United States
S_452_R	S	452	SRR15589788	22917	T	G	0,999354	2021-08-06	United States
S_478_K	S	478	SRR15589788	22995	C	A	1	2021-08-06	United States
S_614_G	S	614	SRR15589788	23403	A	G	0,999826	2021-08-06	United States
S_681_R	S	681	SRR15589788	23604	C	G	1	2021-08-06	United States
S_845_V	S	845	SRR15589788	24096	C	T	0,998208	2021-08-06	United States
S_950_N	S	950	SRR15589788	24410	G	A	0,958216	2021-08-06	United States
ORF3a_26_L	ORF3a	26	SRR15589788	25469	C	T	1	2021-08-06	United States
M_82_T	M	82	SRR15589788	26767	T	C	0,99973	2021-08-06	United States
ORF7a_82_A	ORF7a	82	SRR15589788	27638	T	C	0,999383	2021-08-06	United States
ORF7a_120_I	ORF7a	120	SRR15589788	27752	C	T	0,999936	2021-08-06	United States
ORF7b_40_I	ORF7b	40	SRR15589788	27874	C	T	0,999756	2021-08-06	United States
ORF8_14_S	ORF8	14	SRR15589788	27933	G	T	0,999581	2021-08-06	United States
ORF8_118_NA	ORF8	118	SRR15589788	28247	A	-GATTTC	0,910725	2021-08-06	United States
ORF8_120_L	ORF8	120	SRR15589788	28253	C	A	0,990654	2021-08-06	United States
N_63_G	N	63	SRR15589788	28461	A	G	0,986826	2021-08-06	United States
N_203_M	N	203	SRR15589788	28881	G	T	0,999833	2021-08-06	United States
N_215_C	N	215	SRR15589788	28916	G	T	0,999781	2021-08-06	United States
N_377_Y	N	377	SRR15589788	29402	G	T	0,99798	2021-08-06	United States
ORF1ab_1306_S	ORF1ab	1306	SRR15589789	4181	G	T	0,99986	2021-08-06	United States
ORF1ab_1521_I	ORF1ab	1521	SRR15589789	4827	C	T	0,999861	2021-08-06	United States
ORF1ab_2019_F	ORF1ab	2019	SRR15589789	6320	G	T	0,999754	2021-08-06	United States
ORF1ab_2046_L	ORF1ab	2046	SRR15589789	6402	C	T	0,999362	2021-08-06	United States
ORF1ab_2287_S	ORF1ab	2287	SRR15589789	7124	C	T	0,999699	2021-08-06	United States
ORF1ab_2930_L	ORF1ab	2930	SRR15589789	9053	G	T	0,99939	2021-08-06	United States
ORF1ab_3255_I	ORF1ab	3255	SRR15589789	10029	C	T	0,999862	2021-08-06	United States
ORF1ab_3646_A	ORF1ab	3646	SRR15589789	11201	A	G	0,999746	2021-08-06	United States
ORF1ab_3731_V	ORF1ab	3731	SRR15589789	11456	A	G	0,999883	2021-08-06	United States
ORF1ab_314_L	ORF1ab	314	SRR15589789	14408	C	T	0,999785	2021-08-06	United States
ORF1ab_662_S	ORF1ab	662	SRR15589789	15451	G	A	0,997964	2021-08-06	United States
ORF1ab_1000_L	ORF1ab	1000	SRR15589789	16466	C	T	0,999881	2021-08-06	United States
ORF1ab_1918_V	ORF1ab	1918	SRR15589789	19220	C	T	0,999661	2021-08-06	United States
S_19_R	S	19	SRR15589789	21618	C	G	0,999907	2021-08-06	United States
S_142_D	S	142	SRR15589789	21987	G	A	0,345522	2021-08-06	United States
S_156_NA	S	156	SRR15589789	22028	G	-AGTTCA	0,996722	2021-08-06	United States
S_452_R	S	452	SRR15589789	22917	T	G	0,999246	2021-08-06	United States
S_478_K	S	478	SRR15589789	22995	C	A	0,999938	2021-08-06	United States
S_556_S	S	556	SRR15589789	23229	A	G	0,999869	2021-08-06	United States
S_614_G	S	614	SRR15589789	23403	A	G	0,999902	2021-08-06	United States
S_681_R	S	681	SRR15589789	23604	C	G	0,999786	2021-08-06	United States
S_950_N	S	950	SRR15589789	24410	G	A	0,715223	2021-08-06	United States
ORF3a_26_L	ORF3a	26	SRR15589789	25469	C	T	0,99991	2021-08-06	United States
M_82_T	M	82	SRR15589789	26767	T	C	0,999827	2021-08-06	United States
ORF7a_82_A	ORF7a	82	SRR15589789	27638	T	C	0,999816	2021-08-06	United States
ORF7a_120_I	ORF7a	120	SRR15589789	27752	C	T	0,999804	2021-08-06	United States
ORF7b_40_I	ORF7b	40	SRR15589789	27874	C	T	0,999545	2021-08-06	United States
ORF8_118_NA	ORF8	118	SRR15589789	28247	A	-GATTTC	0,925095	2021-08-06	United States
ORF8_120_L	ORF8	120	SRR15589789	28253	C	A	0,996656	2021-08-06	United States
N_63_G	N	63	SRR15589789	28461	A	G	0,95128	2021-08-06	United States
N_203_M	N	203	SRR15589789	28881	G	T	0,999808	2021-08-06	United States
N_215_C	N	215	SRR15589789	28916	G	T	0,999238	2021-08-06	United States
N_377_Y	N	377	SRR15589789	29402	G	T	0,999823	2021-08-06	United States
ORF1ab_1306_S	ORF1ab	1306	SRR15589790	4181	G	T	0,99992	2021-08-06	United States
ORF1ab_2046_L	ORF1ab	2046	SRR15589790	6402	C	T	0,998969	2021-08-06	United States
ORF1ab_2221_S	ORF1ab	2221	SRR15589790	6926	C	T	0,438621	2021-08-06	United States
ORF1ab_2287_S	ORF1ab	2287	SRR15589790	7124	C	T	0,999415	2021-08-06	United States
ORF1ab_2930_L	ORF1ab	2930	SRR15589790	9053	G	T	0,999672	2021-08-06	United States
ORF1ab_3255_I	ORF1ab	3255	SRR15589790	10029	C	T	0,999535	2021-08-06	United States
ORF1ab_3646_A	ORF1ab	3646	SRR15589790	11201	A	G	0,999806	2021-08-06	United States
ORF1ab_314_L	ORF1ab	314	SRR15589790	14408	C	T	0,999691	2021-08-06	United States
ORF1ab_662_S	ORF1ab	662	SRR15589790	15451	G	A	0,995883	2021-08-06	United States
ORF1ab_1000_L	ORF1ab	1000	SRR15589790	16466	C	T	0,999909	2021-08-06	United States
ORF1ab_1763_L	ORF1ab	1763	SRR15589790	18755	C	T	0,999048	2021-08-06	United States
ORF1ab_1918_V	ORF1ab	1918	SRR15589790	19220	C	T	0,999939	2021-08-06	United States
S_19_R	S	19	SRR15589790	21618	C	G	0,999777	2021-08-06	United States
S_112_L	S	112	SRR15589790	21897	C	T	1	2021-08-06	United States
S_156_NA	S	156	SRR15589790	22028	G	-AGTTCA	0,996667	2021-08-06	United States
S_452_R	S	452	SRR15589790	22917	T	G	0,999592	2021-08-06	United States
S_478_K	S	478	SRR15589790	22995	C	A	1	2021-08-06	United States
S_614_G	S	614	SRR15589790	23403	A	G	0,999927	2021-08-06	United States
S_681_R	S	681	SRR15589790	23604	C	G	0,999806	2021-08-06	United States
S_950_N	S	950	SRR15589790	24410	G	A	0,970654	2021-08-06	United States
ORF3a_26_L	ORF3a	26	SRR15589790	25469	C	T	0,999787	2021-08-06	United States
ORF3a_239_Q	ORF3a	239	SRR15589790	26107	G	C	0,999371	2021-08-06	United States
M_82_T	M	82	SRR15589790	26767	T	C	0,999809	2021-08-06	United States
ORF7a_82_A	ORF7a	82	SRR15589790	27638	T	C	1	2021-08-06	United States
ORF7a_120_I	ORF7a	120	SRR15589790	27752	C	T	1	2021-08-06	United States
ORF7b_40_I	ORF7b	40	SRR15589790	27874	C	T	0,999649	2021-08-06	United States
ORF8_118_NA	ORF8	118	SRR15589790	28247	A	-GATTTC	0,923645	2021-08-06	United States
ORF8_120_L	ORF8	120	SRR15589790	28253	C	A	0,999053	2021-08-06	United States
N_63_G	N	63	SRR15589790	28461	A	G	0,967401	2021-08-06	United States
N_203_M	N	203	SRR15589790	28881	G	T	0,999847	2021-08-06	United States
N_215_C	N	215	SRR15589790	28916	G	T	0,998538	2021-08-06	United States
N_377_Y	N	377	SRR15589790	29402	G	T	1	2021-08-06	United States
ORF10_28_V	ORF10	28	SRR15589790	29640	C	T	1	2021-08-06	United States
ORF1ab_82_NA	ORF1ab	82	SRR15589794	509	G	-GTCATGTTA	0,0745889	2021-08-06	United States
ORF1ab_85_NA	ORF1ab	85	SRR15589794	520	G	-GTT	0,490427	2021-08-06	United States
ORF1ab_107_F	ORF1ab	107	SRR15589794	584	C	T	0,0746611	2021-08-06	United States
ORF1ab_1306_S	ORF1ab	1306	SRR15589794	4181	G	T	0,999667	2021-08-06	United States
ORF1ab_1360_V	ORF1ab	1360	SRR15589794	4343	A	G	0,118309	2021-08-06	United States
ORF1ab_1397_V	ORF1ab	1397	SRR15589794	4455	C	T	0,999606	2021-08-06	United States
ORF1ab_2046_L	ORF1ab	2046	SRR15589794	6402	C	T	0,999313	2021-08-06	United States
ORF1ab_2287_S	ORF1ab	2287	SRR15589794	7124	C	T	1	2021-08-06	United States
ORF1ab_2855_V	ORF1ab	2855	SRR15589794	8829	C	T	0,998983	2021-08-06	United States
ORF1ab_2930_L	ORF1ab	2930	SRR15589794	9053	G	T	0,999459	2021-08-06	United States
ORF1ab_3255_I	ORF1ab	3255	SRR15589794	10029	C	T	0,999443	2021-08-06	United States
ORF1ab_3603_NA	ORF1ab	3603	SRR15589794	11074	C	+T	0,0834427	2021-08-06	United States
ORF1ab_3606_NA	ORF1ab	3606	SRR15589794	11082	T	-G	0,139579	2021-08-06	United States
ORF1ab_3606_F	ORF1ab	3606	SRR15589794	11083	G	T	0,999818	2021-08-06	United States
ORF1ab_3646_A	ORF1ab	3646	SRR15589794	11201	A	G	0,999771	2021-08-06	United States
ORF1ab_3654_H	ORF1ab	3654	SRR15589794	11225	T	C	0,991748	2021-08-06	United States
ORF1ab_4249_I	ORF1ab	4249	SRR15589794	13011	C	T	0,995188	2021-08-06	United States
ORF1ab_314_L	ORF1ab	314	SRR15589794	14408	C	T	0,999591	2021-08-06	United States
ORF1ab_662_S	ORF1ab	662	SRR15589794	15451	G	A	0,995344	2021-08-06	United States
ORF1ab_1000_L	ORF1ab	1000	SRR15589794	16466	C	T	0,99989	2021-08-06	United States
ORF1ab_1847_S	ORF1ab	1847	SRR15589794	19006	G	T	0,9999	2021-08-06	United States
ORF1ab_1918_V	ORF1ab	1918	SRR15589794	19220	C	T	0,999883	2021-08-06	United States
S_19_R	S	19	SRR15589794	21618	C	G	1	2021-08-06	United States
S_95_I	S	95	SRR15589794	21846	C	T	1	2021-08-06	United States
S_142_D	S	142	SRR15589794	21987	G	A	0,721088	2021-08-06	United States
S_156_NA	S	156	SRR15589794	22028	G	-AGTTCA	0,989648	2021-08-06	United States
S_452_R	S	452	SRR15589794	22917	T	G	0,999072	2021-08-06	United States
S_478_K	S	478	SRR15589794	22995	C	A	0,999617	2021-08-06	United States
S_614_G	S	614	SRR15589794	23403	A	G	0,999915	2021-08-06	United States
S_615_I	S	615	SRR15589794	23405	G	A	0,992334	2021-08-06	United States
S_681_R	S	681	SRR15589794	23604	C	G	0,999845	2021-08-06	United States
S_950_N	S	950	SRR15589794	24410	G	A	0,990255	2021-08-06	United States
ORF3a_26_L	ORF3a	26	SRR15589794	25469	C	T	0,999839	2021-08-06	United States
M_82_T	M	82	SRR15589794	26767	T	C	0,999834	2021-08-06	United States
ORF7a_45_L	ORF7a	45	SRR15589794	27527	C	T	0,882353	2021-08-06	United States
ORF7a_82_A	ORF7a	82	SRR15589794	27638	T	C	1	2021-08-06	United States
ORF7a_120_I	ORF7a	120	SRR15589794	27752	C	T	1	2021-08-06	United States
ORF7b_40_I	ORF7b	40	SRR15589794	27874	C	T	0,999156	2021-08-06	United States
ORF8_118_NA	ORF8	118	SRR15589794	28247	A	-GATTTC	0,900276	2021-08-06	United States
ORF8_120_L	ORF8	120	SRR15589794	28253	C	A	0,988882	2021-08-06	United States
N_63_G	N	63	SRR15589794	28461	A	G	0,985713	2021-08-06	United States
N_203_M	N	203	SRR15589794	28881	G	T	1	2021-08-06	United States
N_215_C	N	215	SRR15589794	28916	G	T	0,999092	2021-08-06	United States
N_377_Y	N	377	SRR15589794	29402	G	T	1	2021-08-06	United States
ORF1ab_599_V	ORF1ab	599	SRR15589796	2061	C	T	0,999487	2021-08-06	United States
ORF1ab_1306_S	ORF1ab	1306	SRR15589796	4181	G	T	0,99977	2021-08-06	United States
ORF1ab_2046_L	ORF1ab	2046	SRR15589796	6402	C	T	0,999326	2021-08-06	United States
ORF1ab_2287_S	ORF1ab	2287	SRR15589796	7124	C	T	0,999355	2021-08-06	United States
ORF1ab_2872_M	ORF1ab	2872	SRR15589796	8880	C	T	0,999789	2021-08-06	United States
ORF1ab_2930_L	ORF1ab	2930	SRR15589796	9053	G	T	0,999765	2021-08-06	United States
ORF1ab_3255_I	ORF1ab	3255	SRR15589796	10029	C	T	0,99981	2021-08-06	United States
ORF1ab_3646_A	ORF1ab	3646	SRR15589796	11201	A	G	0,999611	2021-08-06	United States
ORF1ab_146_N	ORF1ab	146	SRR15589796	13903	G	A	0,999661	2021-08-06	United States
ORF1ab_314_L	ORF1ab	314	SRR15589796	14408	C	T	0,99965	2021-08-06	United States
ORF1ab_662_S	ORF1ab	662	SRR15589796	15451	G	A	0,997814	2021-08-06	United States
ORF1ab_1000_L	ORF1ab	1000	SRR15589796	16466	C	T	0,999788	2021-08-06	United States
ORF1ab_1918_V	ORF1ab	1918	SRR15589796	19220	C	T	0,999636	2021-08-06	United States
ORF1ab_2116_S	ORF1ab	2116	SRR15589796	19813	C	T	0,999876	2021-08-06	United States
S_19_R	S	19	SRR15589796	21618	C	G	0,999919	2021-08-06	United States
S_95_I	S	95	SRR15589796	21846	C	T	1	2021-08-06	United States
S_142_D	S	142	SRR15589796	21987	G	A	0,41549	2021-08-06	United States
S_156_NA	S	156	SRR15589796	22028	G	-AGTTCA	0,992419	2021-08-06	United States
S_452_R	S	452	SRR15589796	22917	T	G	0,99931	2021-08-06	United States
S_478_K	S	478	SRR15589796	22995	C	A	0,999959	2021-08-06	United States
S_614_G	S	614	SRR15589796	23403	A	G	0,999803	2021-08-06	United States
S_681_R	S	681	SRR15589796	23604	C	G	0,999817	2021-08-06	United States
S_950_N	S	950	SRR15589796	24410	G	A	0,809725	2021-08-06	United States
S_1104_L	S	1104	SRR15589796	24872	G	T	0,999635	2021-08-06	United States
ORF3a_26_L	ORF3a	26	SRR15589796	25469	C	T	0,999775	2021-08-06	United States
M_82_T	M	82	SRR15589796	26767	T	C	0,99992	2021-08-06	United States
ORF7a_82_A	ORF7a	82	SRR15589796	27638	T	C	0,999765	2021-08-06	United States
ORF7a_120_I	ORF7a	120	SRR15589796	27752	C	T	0,999771	2021-08-06	United States
ORF7b_40_I	ORF7b	40	SRR15589796	27874	C	T	0,999864	2021-08-06	United States
ORF8_118_NA	ORF8	118	SRR15589796	28247	A	-GATTTC	0,930268	2021-08-06	United States
ORF8_119_V	ORF8	119	SRR15589796	28249	A	T	0,971014	2021-08-06	United States
ORF8_120_L	ORF8	120	SRR15589796	28253	C	A	0,99746	2021-08-06	United States
N_63_G	N	63	SRR15589796	28461	A	G	0,913135	2021-08-06	United States
N_203_M	N	203	SRR15589796	28881	G	T	0,999835	2021-08-06	United States
N_215_C	N	215	SRR15589796	28916	G	T	0,999029	2021-08-06	United States
N_377_Y	N	377	SRR15589796	29402	G	T	0,999441	2021-08-06	United States
ORF1ab_503_F	ORF1ab	503	SRR15589797	1772	G	T	1	2021-08-07	United States
ORF1ab_1306_S	ORF1ab	1306	SRR15589797	4181	G	T	1	2021-08-07	United States
ORF1ab_2046_L	ORF1ab	2046	SRR15589797	6402	C	T	0,998728	2021-08-07	United States
ORF1ab_2930_L	ORF1ab	2930	SRR15589797	9053	G	T	1	2021-08-07	United States
ORF1ab_3255_I	ORF1ab	3255	SRR15589797	10029	C	T	1	2021-08-07	United States
ORF1ab_3646_A	ORF1ab	3646	SRR15589797	11201	A	G	1	2021-08-07	United States
ORF1ab_3731_V	ORF1ab	3731	SRR15589797	11456	A	G	1	2021-08-07	United States
ORF1ab_4083_M	ORF1ab	4083	SRR15589797	12513	C	T	1	2021-08-07	United States
ORF1ab_314_L	ORF1ab	314	SRR15589797	14408	C	T	1	2021-08-07	United States
ORF1ab_355_Y	ORF1ab	355	SRR15589797	14531	C	A	1	2021-08-07	United States
ORF1ab_662_S	ORF1ab	662	SRR15589797	15451	G	A	0,998943	2021-08-07	United States
ORF1ab_1000_L	ORF1ab	1000	SRR15589797	16466	C	T	1	2021-08-07	United States
ORF1ab_1918_V	ORF1ab	1918	SRR15589797	19220	C	T	1	2021-08-07	United States
S_19_R	S	19	SRR15589797	21618	C	G	1	2021-08-07	United States
S_614_G	S	614	SRR15589797	23403	A	G	1	2021-08-07	United States
S_681_R	S	681	SRR15589797	23604	C	G	1	2021-08-07	United States
S_950_N	S	950	SRR15589797	24410	G	A	0,960245	2021-08-07	United States
ORF3a_26_L	ORF3a	26	SRR15589797	25469	C	T	1	2021-08-07	United States
M_82_T	M	82	SRR15589797	26767	T	C	1	2021-08-07	United States
ORF7a_82_A	ORF7a	82	SRR15589797	27638	T	C	1	2021-08-07	United States
ORF7a_120_I	ORF7a	120	SRR15589797	27752	C	T	1	2021-08-07	United States
ORF7b_40_I	ORF7b	40	SRR15589797	27874	C	T	1	2021-08-07	United States
ORF8_118_NA	ORF8	118	SRR15589797	28247	A	-GATTTC	0,939821	2021-08-07	United States
N_63_G	N	63	SRR15589797	28461	A	G	1	2021-08-07	United States
N_203_M	N	203	SRR15589797	28881	G	T	1	2021-08-07	United States
N_215_C	N	215	SRR15589797	28916	G	T	1	2021-08-07	United States
N_377_Y	N	377	SRR15589797	29402	G	T	1	2021-08-07	United States
ORF1ab_1306_S	ORF1ab	1306	SRR15589799	4181	G	T	0,99986	2021-08-07	United States
ORF1ab_2046_L	ORF1ab	2046	SRR15589799	6402	C	T	0,999254	2021-08-07	United States
ORF1ab_2287_S	ORF1ab	2287	SRR15589799	7124	C	T	0,999244	2021-08-07	United States
ORF1ab_2930_L	ORF1ab	2930	SRR15589799	9053	G	T	0,999753	2021-08-07	United States
ORF1ab_3255_I	ORF1ab	3255	SRR15589799	10029	C	T	0,999783	2021-08-07	United States
ORF1ab_3336_I	ORF1ab	3336	SRR15589799	10271	G	A	0,999844	2021-08-07	United States
ORF1ab_3646_A	ORF1ab	3646	SRR15589799	11201	A	G	0,999645	2021-08-07	United States
ORF1ab_314_L	ORF1ab	314	SRR15589799	14408	C	T	0,999568	2021-08-07	United States
ORF1ab_662_S	ORF1ab	662	SRR15589799	15451	G	A	0,99815	2021-08-07	United States
ORF1ab_1000_L	ORF1ab	1000	SRR15589799	16466	C	T	0,999963	2021-08-07	United States
ORF1ab_1918_V	ORF1ab	1918	SRR15589799	19220	C	T	0,999698	2021-08-07	United States
S_19_R	S	19	SRR15589799	21618	C	G	1	2021-08-07	United States
S_95_I	S	95	SRR15589799	21846	C	T	1	2021-08-07	United States
S_142_D	S	142	SRR15589799	21987	G	A	0,650424	2021-08-07	United States
S_156_NA	S	156	SRR15589799	22028	G	-AGTTCA	0,967553	2021-08-07	United States
S_452_R	S	452	SRR15589799	22917	T	G	0,999812	2021-08-07	United States
S_478_K	S	478	SRR15589799	22995	C	A	0,999832	2021-08-07	United States
S_614_G	S	614	SRR15589799	23403	A	G	0,999959	2021-08-07	United States
S_681_R	S	681	SRR15589799	23604	C	G	0,999836	2021-08-07	United States
S_950_N	S	950	SRR15589799	24410	G	A	0,96251	2021-08-07	United States
ORF3a_26_L	ORF3a	26	SRR15589799	25469	C	T	0,9999	2021-08-07	United States
M_82_T	M	82	SRR15589799	26767	T	C	0,999828	2021-08-07	United States
ORF6_46_V	ORF6	46	SRR15589799	27338	A	T	0,999613	2021-08-07	United States
ORF7a_82_A	ORF7a	82	SRR15589799	27638	T	C	0,999843	2021-08-07	United States
ORF7a_120_I	ORF7a	120	SRR15589799	27752	C	T	0,999554	2021-08-07	United States
ORF7b_40_I	ORF7b	40	SRR15589799	27874	C	T	0,999823	2021-08-07	United States
ORF8_118_NA	ORF8	118	SRR15589799	28247	A	-GATTTC	0,93092	2021-08-07	United States
ORF8_119_V	ORF8	119	SRR15589799	28249	A	T	0,853147	2021-08-07	United States
ORF8_120_L	ORF8	120	SRR15589799	28253	C	A	0,995229	2021-08-07	United States
N_63_G	N	63	SRR15589799	28461	A	G	0,972358	2021-08-07	United States
N_203_M	N	203	SRR15589799	28881	G	T	0,999794	2021-08-07	United States
N_215_C	N	215	SRR15589799	28916	G	T	0,99931	2021-08-07	United States
N_377_Y	N	377	SRR15589799	29402	G	T	0,998921	2021-08-07	United States
ORF1ab_1203_T	ORF1ab	1203	SRR15589804	3873	T	C	0,99985	2021-08-07	United States
ORF1ab_1306_S	ORF1ab	1306	SRR15589804	4181	G	T	0,999837	2021-08-07	United States
ORF1ab_2046_L	ORF1ab	2046	SRR15589804	6402	C	T	0,999321	2021-08-07	United States
ORF1ab_2287_S	ORF1ab	2287	SRR15589804	7124	C	T	0,999653	2021-08-07	United States
ORF1ab_2930_L	ORF1ab	2930	SRR15589804	9053	G	T	0,999864	2021-08-07	United States
ORF1ab_3255_I	ORF1ab	3255	SRR15589804	10029	C	T	0,999739	2021-08-07	United States
ORF1ab_3646_A	ORF1ab	3646	SRR15589804	11201	A	G	0,999539	2021-08-07	United States
ORF1ab_314_L	ORF1ab	314	SRR15589804	14408	C	T	0,999606	2021-08-07	United States
ORF1ab_662_S	ORF1ab	662	SRR15589804	15451	G	A	0,997709	2021-08-07	United States
ORF1ab_1000_L	ORF1ab	1000	SRR15589804	16466	C	T	0,999845	2021-08-07	United States
ORF1ab_1918_V	ORF1ab	1918	SRR15589804	19220	C	T	0,999809	2021-08-07	United States
ORF1ab_2635_H	ORF1ab	2635	SRR15589804	21372	G	T	0,990162	2021-08-07	United States
S_19_R	S	19	SRR15589804	21618	C	G	0,999769	2021-08-07	United States
S_95_I	S	95	SRR15589804	21846	C	T	1	2021-08-07	United States
S_142_D	S	142	SRR15589804	21987	G	A	0,586911	2021-08-07	United States
S_156_NA	S	156	SRR15589804	22028	G	-AGTTCA	0,995812	2021-08-07	United States
S_452_R	S	452	SRR15589804	22917	T	G	0,999589	2021-08-07	United States
S_478_K	S	478	SRR15589804	22995	C	A	0,999779	2021-08-07	United States
S_614_G	S	614	SRR15589804	23403	A	G	0,999804	2021-08-07	United States
S_681_R	S	681	SRR15589804	23604	C	G	0,999807	2021-08-07	United States
S_950_N	S	950	SRR15589804	24410	G	A	0,945036	2021-08-07	United States
ORF3a_26_L	ORF3a	26	SRR15589804	25469	C	T	0,999657	2021-08-07	United States
M_82_T	M	82	SRR15589804	26767	T	C	0,999639	2021-08-07	United States
ORF7a_71_I	ORF7a	71	SRR15589804	27604	G	A	0,999933	2021-08-07	United States
ORF7a_82_A	ORF7a	82	SRR15589804	27638	T	C	0,999551	2021-08-07	United States
ORF7a_120_I	ORF7a	120	SRR15589804	27752	C	T	0,999749	2021-08-07	United States
ORF7b_40_I	ORF7b	40	SRR15589804	27874	C	T	0,99959	2021-08-07	United States
ORF8_118_NA	ORF8	118	SRR15589804	28247	A	-GATTTC	0,932173	2021-08-07	United States
ORF8_119_V	ORF8	119	SRR15589804	28249	A	T	0,972789	2021-08-07	United States
ORF8_120_L	ORF8	120	SRR15589804	28253	C	A	0,994329	2021-08-07	United States
N_63_G	N	63	SRR15589804	28461	A	G	0,947179	2021-08-07	United States
N_203_M	N	203	SRR15589804	28881	G	T	0,999793	2021-08-07	United States
N_215_C	N	215	SRR15589804	28916	G	T	0,99907	2021-08-07	United States
N_365_L	N	365	SRR15589804	29367	C	T	0,978185	2021-08-07	United States
N_377_Y	N	377	SRR15589804	29402	G	T	0,999737	2021-08-07	United States
ORF1ab_1306_S	ORF1ab	1306	SRR15589805	4181	G	T	0,99992	2021-08-07	United States
ORF1ab_2046_L	ORF1ab	2046	SRR15589805	6402	C	T	0,999361	2021-08-07	United States
ORF1ab_2287_S	ORF1ab	2287	SRR15589805	7124	C	T	0,999686	2021-08-07	United States
ORF1ab_2930_L	ORF1ab	2930	SRR15589805	9053	G	T	0,999214	2021-08-07	United States
ORF1ab_3255_I	ORF1ab	3255	SRR15589805	10029	C	T	0,99978	2021-08-07	United States
ORF1ab_3336_I	ORF1ab	3336	SRR15589805	10271	G	A	0,99987	2021-08-07	United States
ORF1ab_3646_A	ORF1ab	3646	SRR15589805	11201	A	G	0,999419	2021-08-07	United States
ORF1ab_314_L	ORF1ab	314	SRR15589805	14408	C	T	0,999601	2021-08-07	United States
ORF1ab_414_V	ORF1ab	414	SRR15589805	14708	C	T	0,99979	2021-08-07	United States
ORF1ab_662_S	ORF1ab	662	SRR15589805	15451	G	A	0,997976	2021-08-07	United States
ORF1ab_1000_L	ORF1ab	1000	SRR15589805	16466	C	T	0,999766	2021-08-07	United States
ORF1ab_1918_V	ORF1ab	1918	SRR15589805	19220	C	T	0,999514	2021-08-07	United States
ORF1ab_2068_R	ORF1ab	2068	SRR15589805	19669	G	A	0,999792	2021-08-07	United States
S_19_R	S	19	SRR15589805	21618	C	G	0,999666	2021-08-07	United States
S_95_I	S	95	SRR15589805	21846	C	T	1	2021-08-07	United States
S_142_D	S	142	SRR15589805	21987	G	A	0,69171	2021-08-07	United States
S_156_NA	S	156	SRR15589805	22028	G	-AGTTCA	0,96449	2021-08-07	United States
S_452_R	S	452	SRR15589805	22917	T	G	0,999902	2021-08-07	United States
S_478_K	S	478	SRR15589805	22995	C	A	0,999803	2021-08-07	United States
S_614_G	S	614	SRR15589805	23403	A	G	0,999758	2021-08-07	United States
S_681_R	S	681	SRR15589805	23604	C	G	0,999973	2021-08-07	United States
S_950_N	S	950	SRR15589805	24410	G	A	0,982955	2021-08-07	United States
ORF3a_26_L	ORF3a	26	SRR15589805	25469	C	T	0,999619	2021-08-07	United States
M_82_T	M	82	SRR15589805	26767	T	C	0,999766	2021-08-07	United States
ORF6_46_V	ORF6	46	SRR15589805	27338	A	T	0,999868	2021-08-07	United States
ORF7a_82_A	ORF7a	82	SRR15589805	27638	T	C	1	2021-08-07	United States
ORF7a_120_I	ORF7a	120	SRR15589805	27752	C	T	1	2021-08-07	United States
ORF7b_40_I	ORF7b	40	SRR15589805	27874	C	T	0,999603	2021-08-07	United States
ORF8_118_NA	ORF8	118	SRR15589805	28247	A	-GATTTC	0,92822	2021-08-07	United States
ORF8_119_V	ORF8	119	SRR15589805	28249	A	T	0,988571	2021-08-07	United States
ORF8_120_L	ORF8	120	SRR15589805	28253	C	A	0,996671	2021-08-07	United States
N_63_G	N	63	SRR15589805	28461	A	G	0,989712	2021-08-07	United States
N_203_M	N	203	SRR15589805	28881	G	T	0,99987	2021-08-07	United States
N_215_C	N	215	SRR15589805	28916	G	T	0,999687	2021-08-07	United States
N_377_Y	N	377	SRR15589805	29402	G	T	0,999053	2021-08-07	United States
ORF1ab_640_D	ORF1ab	640	SRR15589808	2185	G	T	0,370746	2021-08-07	United States
ORF1ab_1306_S	ORF1ab	1306	SRR15589808	4181	G	T	0,570663	2021-08-07	United States
ORF1ab_1640_L	ORF1ab	1640	SRR15589808	5184	C	T	0,453389	2021-08-07	United States
ORF1ab_2046_L	ORF1ab	2046	SRR15589808	6402	C	T	0,542879	2021-08-07	United States
ORF1ab_2193_F	ORF1ab	2193	SRR15589808	6843	C	T	0,54432	2021-08-07	United States
ORF1ab_2287_S	ORF1ab	2287	SRR15589808	7124	C	T	0,511616	2021-08-07	United States
ORF1ab_2511_N	ORF1ab	2511	SRR15589808	7798	G	T	0,444604	2021-08-07	United States
ORF1ab_2554_V	ORF1ab	2554	SRR15589808	7926	C	T	0,562453	2021-08-07	United States
ORF1ab_2930_L	ORF1ab	2930	SRR15589808	9053	G	T	0,54082	2021-08-07	United States
ORF1ab_3209_V	ORF1ab	3209	SRR15589808	9891	C	T	0,465104	2021-08-07	United States
ORF1ab_3255_I	ORF1ab	3255	SRR15589808	10029	C	T	0,506585	2021-08-07	United States
ORF1ab_3646_A	ORF1ab	3646	SRR15589808	11201	A	G	0,51798	2021-08-07	United States
ORF1ab_3718_A	ORF1ab	3718	SRR15589808	11418	T	C	0,453842	2021-08-07	United States
ORF1ab_3750_I	ORF1ab	3750	SRR15589808	11514	C	T	0,449358	2021-08-07	United States
ORF1ab_183_V	ORF1ab	183	SRR15589808	14014	T	G	0,51022	2021-08-07	United States
ORF1ab_314_L	ORF1ab	314	SRR15589808	14408	C	T	0,999934	2021-08-07	United States
ORF1ab_662_S	ORF1ab	662	SRR15589808	15451	G	A	0,998053	2021-08-07	United States
ORF1ab_839_I	ORF1ab	839	SRR15589808	15982	G	A	0,378053	2021-08-07	United States
ORF1ab_1000_L	ORF1ab	1000	SRR15589808	16466	C	T	0,999753	2021-08-07	United States
ORF1ab_1383_R	ORF1ab	1383	SRR15589808	17615	A	G	0,0724875	2021-08-07	United States
ORF1ab_1567_L	ORF1ab	1567	SRR15589808	18167	C	T	0,408031	2021-08-07	United States
ORF1ab_1918_V	ORF1ab	1918	SRR15589808	19220	C	T	0,577818	2021-08-07	United States
S_19_R	S	19	SRR15589808	21618	C	G	0,999949	2021-08-07	United States
S_142_D	S	142	SRR15589808	21987	G	A	0,408737	2021-08-07	United States
S_156_NA	S	156	SRR15589808	22028	G	-AGTTCA	0,997437	2021-08-07	United States
S_222_V	S	222	SRR15589808	22227	C	T	0,42251	2021-08-07	United States
S_367_L	S	367	SRR15589808	22661	G	C	0,472756	2021-08-07	United States
S_452_R	S	452	SRR15589808	22917	T	G	0,999346	2021-08-07	United States
S_478_K	S	478	SRR15589808	22995	C	A	0,999916	2021-08-07	United States
S_614_G	S	614	SRR15589808	23403	A	G	0,999937	2021-08-07	United States
S_681_R	S	681	SRR15589808	23604	C	G	0,999745	2021-08-07	United States
S_950_N	S	950	SRR15589808	24410	G	A	0,884939	2021-08-07	United States
ORF3a_26_L	ORF3a	26	SRR15589808	25469	C	T	0,999926	2021-08-07	United States
M_82_T	M	82	SRR15589808	26767	T	C	0,999968	2021-08-07	United States
ORF7a_62_NA	ORF7a	62	SRR15589808	27579	A	-TTTGCTTTTGC	0,0608621	2021-08-07	United States
ORF7a_69_NA	ORF7a	69	SRR15589808	27598	G	-ACGGCGTAAAACACGTCTATCAGTT	0,095012	2021-08-07	United States
ORF7a_82_A	ORF7a	82	SRR15589808	27638	T	C	0,99987	2021-08-07	United States
ORF7a_120_I	ORF7a	120	SRR15589808	27752	C	T	0,999827	2021-08-07	United States
ORF7b_40_I	ORF7b	40	SRR15589808	27874	C	T	0,530163	2021-08-07	United States
ORF8_115_C	ORF8	115	SRR15589808	28236	C	T	0,596094	2021-08-07	United States
ORF8_118_NA	ORF8	118	SRR15589808	28247	A	-GATTTC	0,937836	2021-08-07	United States
ORF8_120_L	ORF8	120	SRR15589808	28253	C	A	0,994067	2021-08-07	United States
N_63_G	N	63	SRR15589808	28461	A	G	0,97484	2021-08-07	United States
N_122_L	N	122	SRR15589808	28638	C	T	0,47915	2021-08-07	United States
N_203_M	N	203	SRR15589808	28881	G	T	0,999773	2021-08-07	United States
N_215_C	N	215	SRR15589808	28916	G	T	0,559091	2021-08-07	United States
N_377_Y	N	377	SRR15589808	29402	G	T	0,999506	2021-08-07	United States
ORF1ab_1056_L	ORF1ab	1056	SRR15589810	3431	G	T	0,064093	2021-08-07	United States
ORF1ab_1306_S	ORF1ab	1306	SRR15589810	4181	G	T	1	2021-08-07	United States
ORF1ab_2046_L	ORF1ab	2046	SRR15589810	6402	C	T	0,999656	2021-08-07	United States
ORF1ab_2149_A	ORF1ab	2149	SRR15589810	6711	T	C	1	2021-08-07	United States
ORF1ab_2285_F	ORF1ab	2285	SRR15589810	7119	C	T	0,0583333	2021-08-07	United States
ORF1ab_2287_S	ORF1ab	2287	SRR15589810	7124	C	T	1	2021-08-07	United States
ORF1ab_2930_L	ORF1ab	2930	SRR15589810	9053	G	T	0,999626	2021-08-07	United States
ORF1ab_3255_I	ORF1ab	3255	SRR15589810	10029	C	T	1	2021-08-07	United States
ORF1ab_3646_A	ORF1ab	3646	SRR15589810	11201	A	G	0,999476	2021-08-07	United States
ORF1ab_314_L	ORF1ab	314	SRR15589810	14408	C	T	0,999584	2021-08-07	United States
ORF1ab_662_S	ORF1ab	662	SRR15589810	15451	G	A	1	2021-08-07	United States
ORF1ab_1000_L	ORF1ab	1000	SRR15589810	16466	C	T	1	2021-08-07	United States
ORF1ab_1918_V	ORF1ab	1918	SRR15589810	19220	C	T	0,999682	2021-08-07	United States
ORF1ab_2172_NA	ORF1ab	2172	SRR15589810	19983	C	+T	0,0656064	2021-08-07	United States
S_9_T	S	9	SRR15589810	21587	C	A	0,0807339	2021-08-07	United States
S_19_R	S	19	SRR15589810	21618	C	G	1	2021-08-07	United States
S_452_R	S	452	SRR15589810	22917	T	G	1	2021-08-07	United States
S_478_K	S	478	SRR15589810	22995	C	A	1	2021-08-07	United States
S_614_G	S	614	SRR15589810	23403	A	G	0,999145	2021-08-07	United States
S_647_S	S	647	SRR15589810	23501	G	T	0,994081	2021-08-07	United States
S_681_R	S	681	SRR15589810	23604	C	G	1	2021-08-07	United States
S_950_N	S	950	SRR15589810	24410	G	A	0,988637	2021-08-07	United States
S_1232_T	S	1232	SRR15589810	25257	T	C	1	2021-08-07	United States
ORF3a_26_L	ORF3a	26	SRR15589810	25469	C	T	0,999644	2021-08-07	United States
ORF3a_239_Q	ORF3a	239	SRR15589810	26107	G	C	1	2021-08-07	United States
M_82_T	M	82	SRR15589810	26767	T	C	0,999577	2021-08-07	United States
M_203_NA	M	203	SRR15589810	27131	C	-TA	0,124526	2021-08-07	United States
ORF7b_40_I	ORF7b	40	SRR15589810	27874	C	T	0,999724	2021-08-07	United States
ORF8_118_NA	ORF8	118	SRR15589810	28247	A	-GATTTC	0,885169	2021-08-07	United States
ORF8_120_L	ORF8	120	SRR15589810	28253	C	A	0,980892	2021-08-07	United States
N_63_G	N	63	SRR15589810	28461	A	G	0,958461	2021-08-07	United States
N_203_M	N	203	SRR15589810	28881	G	T	1	2021-08-07	United States
N_215_C	N	215	SRR15589810	28916	G	T	1	2021-08-07	United States
N_377_Y	N	377	SRR15589810	29402	G	T	1	2021-08-07	United States
ORF1ab_1306_S	ORF1ab	1306	SRR15589811	4181	G	T	0,999184	2021-08-05	United States
ORF1ab_2046_L	ORF1ab	2046	SRR15589811	6402	C	T	0,999023	2021-08-05	United States
ORF1ab_2287_S	ORF1ab	2287	SRR15589811	7124	C	T	0,998967	2021-08-05	United States
ORF1ab_2930_L	ORF1ab	2930	SRR15589811	9053	G	T	0,999138	2021-08-05	United States
ORF1ab_3140_T	ORF1ab	3140	SRR15589811	9684	T	C	0,999519	2021-08-05	United States
ORF1ab_3255_I	ORF1ab	3255	SRR15589811	10029	C	T	0,999102	2021-08-05	United States
ORF1ab_3646_A	ORF1ab	3646	SRR15589811	11201	A	G	0,998593	2021-08-05	United States
ORF1ab_314_L	ORF1ab	314	SRR15589811	14408	C	T	0,999388	2021-08-05	United States
ORF1ab_662_S	ORF1ab	662	SRR15589811	15451	G	A	0,99857	2021-08-05	United States
ORF1ab_1000_L	ORF1ab	1000	SRR15589811	16466	C	T	0,999862	2021-08-05	United States
ORF1ab_1257_V	ORF1ab	1257	SRR15589811	17236	A	G	0,998964	2021-08-05	United States
ORF1ab_1918_V	ORF1ab	1918	SRR15589811	19220	C	T	0,999219	2021-08-05	United States
S_19_R	S	19	SRR15589811	21618	C	G	0,999896	2021-08-05	United States
S_142_D	S	142	SRR15589811	21987	G	A	0,606941	2021-08-05	United States
S_156_NA	S	156	SRR15589811	22028	G	-AGTTCA	0,991965	2021-08-05	United States
S_452_R	S	452	SRR15589811	22917	T	G	0,999456	2021-08-05	United States
S_478_K	S	478	SRR15589811	22995	C	A	1	2021-08-05	United States
S_614_G	S	614	SRR15589811	23403	A	G	0,999886	2021-08-05	United States
S_681_R	S	681	SRR15589811	23604	C	G	1	2021-08-05	United States
S_950_N	S	950	SRR15589811	24410	G	A	0,858434	2021-08-05	United States
ORF3a_26_L	ORF3a	26	SRR15589811	25469	C	T	0,999868	2021-08-05	United States
ORF3a_104_S	ORF3a	104	SRR15589811	25702	C	T	0,999504	2021-08-05	United States
M_82_T	M	82	SRR15589811	26767	T	C	0,999892	2021-08-05	United States
ORF7a_82_A	ORF7a	82	SRR15589811	27638	T	C	0,99981	2021-08-05	United States
ORF7a_120_I	ORF7a	120	SRR15589811	27752	C	T	0,999889	2021-08-05	United States
ORF7b_40_I	ORF7b	40	SRR15589811	27874	C	T	0,999618	2021-08-05	United States
ORF8_118_NA	ORF8	118	SRR15589811	28247	A	-GATTTC	0,944626	2021-08-05	United States
ORF8_119_V	ORF8	119	SRR15589811	28249	A	T	0,96	2021-08-05	United States
ORF8_120_L	ORF8	120	SRR15589811	28253	C	A	0,990559	2021-08-05	United States
N_63_G	N	63	SRR15589811	28461	A	G	0,824305	2021-08-05	United States
N_203_M	N	203	SRR15589811	28881	G	T	0,999819	2021-08-05	United States
N_208_S	N	208	SRR15589811	28895	G	T	0,999015	2021-08-05	United States
N_215_C	N	215	SRR15589811	28916	G	T	0,999323	2021-08-05	United States
N_377_Y	N	377	SRR15589811	29402	G	T	0,999419	2021-08-05	United States
ORF1ab_261_N	ORF1ab	261	SRR15589812	1048	G	T	1	2021-08-05	United States
ORF1ab_1306_S	ORF1ab	1306	SRR15589812	4181	G	T	0,999785	2021-08-05	United States
ORF1ab_2046_L	ORF1ab	2046	SRR15589812	6402	C	T	0,999526	2021-08-05	United States
ORF1ab_2287_S	ORF1ab	2287	SRR15589812	7124	C	T	1	2021-08-05	United States
ORF1ab_2930_L	ORF1ab	2930	SRR15589812	9053	G	T	0,999282	2021-08-05	United States
ORF1ab_3255_I	ORF1ab	3255	SRR15589812	10029	C	T	0,999489	2021-08-05	United States
ORF1ab_3646_A	ORF1ab	3646	SRR15589812	11201	A	G	0,999522	2021-08-05	United States
ORF1ab_314_L	ORF1ab	314	SRR15589812	14408	C	T	1	2021-08-05	United States
ORF1ab_662_S	ORF1ab	662	SRR15589812	15451	G	A	0,997776	2021-08-05	United States
ORF1ab_1000_L	ORF1ab	1000	SRR15589812	16466	C	T	1	2021-08-05	United States
ORF1ab_1918_V	ORF1ab	1918	SRR15589812	19220	C	T	0,999821	2021-08-05	United States
ORF1ab_2257_S	ORF1ab	2257	SRR15589812	20238	G	T	0,562637	2021-08-05	United States
ORF1ab_2666_E	ORF1ab	2666	SRR15589812	21465	T	G	1	2021-08-05	United States
S_19_R	S	19	SRR15589812	21618	C	G	1	2021-08-05	United States
S_30_H	S	30	SRR15589812	21650	A	C	0,0566655	2021-08-05	United States
S_156_NA	S	156	SRR15589812	22028	G	-AGTTCA	0,997625	2021-08-05	United States
S_245_Y	S	245	SRR15589812	22295	C	T	0,999606	2021-08-05	United States
S_452_R	S	452	SRR15589812	22917	T	G	1	2021-08-05	United States
S_478_K	S	478	SRR15589812	22995	C	A	1	2021-08-05	United States
S_614_G	S	614	SRR15589812	23403	A	G	0,999786	2021-08-05	United States
S_681_R	S	681	SRR15589812	23604	C	G	1	2021-08-05	United States
S_879_S	S	879	SRR15589812	24197	G	T	0,999794	2021-08-05	United States
S_950_N	S	950	SRR15589812	24410	G	A	0,983955	2021-08-05	United States
ORF3a_26_L	ORF3a	26	SRR15589812	25469	C	T	1	2021-08-05	United States
M_82_T	M	82	SRR15589812	26767	T	C	0,999721	2021-08-05	United States
ORF7a_13_T	ORF7a	13	SRR15589812	27430	G	A	0,998066	2021-08-05	United States
ORF7a_82_A	ORF7a	82	SRR15589812	27638	T	C	1	2021-08-05	United States
ORF7a_120_I	ORF7a	120	SRR15589812	27752	C	T	1	2021-08-05	United States
ORF7b_40_I	ORF7b	40	SRR15589812	27874	C	T	0,999767	2021-08-05	United States
ORF8_118_NA	ORF8	118	SRR15589812	28247	A	-GATTTC	0,904293	2021-08-05	United States
ORF8_120_L	ORF8	120	SRR15589812	28253	C	A	0,993528	2021-08-05	United States
N_63_G	N	63	SRR15589812	28461	A	G	0,989163	2021-08-05	United States
N_203_M	N	203	SRR15589812	28881	G	T	1	2021-08-05	United States
N_215_C	N	215	SRR15589812	28916	G	T	0,999657	2021-08-05	United States
N_377_Y	N	377	SRR15589812	29402	G	T	0,99886	2021-08-05	United States
ORF1ab_1306_S	ORF1ab	1306	SRR15589815	4181	G	T	0,999637	2021-08-05	United States
ORF1ab_2046_L	ORF1ab	2046	SRR15589815	6402	C	T	0,999419	2021-08-05	United States
ORF1ab_2125_Y	ORF1ab	2125	SRR15589815	6638	C	T	1	2021-08-05	United States
ORF1ab_2287_S	ORF1ab	2287	SRR15589815	7124	C	T	0,999602	2021-08-05	United States
ORF1ab_2554_V	ORF1ab	2554	SRR15589815	7926	C	T	0,999738	2021-08-05	United States
ORF1ab_2930_L	ORF1ab	2930	SRR15589815	9053	G	T	0,999025	2021-08-05	United States
ORF1ab_3255_I	ORF1ab	3255	SRR15589815	10029	C	T	0,9999	2021-08-05	United States
ORF1ab_3646_A	ORF1ab	3646	SRR15589815	11201	A	G	0,999613	2021-08-05	United States
ORF1ab_183_V	ORF1ab	183	SRR15589815	14014	T	G	0,999818	2021-08-05	United States
ORF1ab_314_L	ORF1ab	314	SRR15589815	14408	C	T	0,99973	2021-08-05	United States
ORF1ab_662_S	ORF1ab	662	SRR15589815	15451	G	A	0,997697	2021-08-05	United States
ORF1ab_1000_L	ORF1ab	1000	SRR15589815	16466	C	T	0,999868	2021-08-05	United States
ORF1ab_1087_Y	ORF1ab	1087	SRR15589815	16726	C	T	0,999805	2021-08-05	United States
ORF1ab_1918_V	ORF1ab	1918	SRR15589815	19220	C	T	0,999548	2021-08-05	United States
S_19_R	S	19	SRR15589815	21618	C	G	0,999902	2021-08-05	United States
S_142_D	S	142	SRR15589815	21987	G	A	0,546844	2021-08-05	United States
S_156_NA	S	156	SRR15589815	22028	G	-AGTTCA	0,994857	2021-08-05	United States
S_452_R	S	452	SRR15589815	22917	T	G	0,999466	2021-08-05	United States
S_478_K	S	478	SRR15589815	22995	C	A	0,999916	2021-08-05	United States
S_614_G	S	614	SRR15589815	23403	A	G	0,999766	2021-08-05	United States
S_681_R	S	681	SRR15589815	23604	C	G	1	2021-08-05	United States
S_950_N	S	950	SRR15589815	24410	G	A	0,84064	2021-08-05	United States
ORF3a_26_L	ORF3a	26	SRR15589815	25469	C	T	0,999589	2021-08-05	United States
M_82_T	M	82	SRR15589815	26767	T	C	0,99944	2021-08-05	United States
ORF7a_82_A	ORF7a	82	SRR15589815	27638	T	C	0,999606	2021-08-05	United States
ORF7a_120_I	ORF7a	120	SRR15589815	27752	C	T	0,999721	2021-08-05	United States
ORF7b_40_I	ORF7b	40	SRR15589815	27874	C	T	0,999715	2021-08-05	United States
ORF8_60_F	ORF8	60	SRR15589815	28073	G	T	0,99969	2021-08-05	United States
ORF8_118_NA	ORF8	118	SRR15589815	28247	A	-GATTTC	0,943442	2021-08-05	United States
ORF8_119_V	ORF8	119	SRR15589815	28249	A	T	1	2021-08-05	United States
ORF8_120_L	ORF8	120	SRR15589815	28253	C	A	0,995263	2021-08-05	United States
N_63_N	N	63	SRR15589815	28460	G	A	0,995382	2021-08-05	United States
N_63_G	N	63	SRR15589815	28461	A	G	0,997191	2021-08-05	United States
N_203_M	N	203	SRR15589815	28881	G	T	0,999741	2021-08-05	United States
N_215_C	N	215	SRR15589815	28916	G	T	0,999562	2021-08-05	United States
N_377_Y	N	377	SRR15589815	29402	G	T	0,999524	2021-08-05	United States
ORF1ab_519_S	ORF1ab	519	SRR15589816	1820	G	A	0,99922	2021-08-05	United States
ORF1ab_1306_S	ORF1ab	1306	SRR15589816	4181	G	T	0,999335	2021-08-05	United States
ORF1ab_2046_L	ORF1ab	2046	SRR15589816	6402	C	T	0,999414	2021-08-05	United States
ORF1ab_2930_L	ORF1ab	2930	SRR15589816	9053	G	T	0,998912	2021-08-05	United States
ORF1ab_3255_I	ORF1ab	3255	SRR15589816	10029	C	T	1	2021-08-05	United States
ORF1ab_3603_NA	ORF1ab	3603	SRR15589816	11074	C	-T	0,0645293	2021-08-05	United States
ORF1ab_3646_A	ORF1ab	3646	SRR15589816	11201	A	G	0,999822	2021-08-05	United States
ORF1ab_218_S	ORF1ab	218	SRR15589816	14119	C	T	0,13495	2021-08-05	United States
ORF1ab_314_L	ORF1ab	314	SRR15589816	14408	C	T	0,999765	2021-08-05	United States
ORF1ab_662_S	ORF1ab	662	SRR15589816	15451	G	A	0,996788	2021-08-05	United States
ORF1ab_1000_L	ORF1ab	1000	SRR15589816	16466	C	T	1	2021-08-05	United States
ORF1ab_1257_V	ORF1ab	1257	SRR15589816	17236	A	G	0,999959	2021-08-05	United States
ORF1ab_1918_V	ORF1ab	1918	SRR15589816	19220	C	T	0,999542	2021-08-05	United States
ORF1ab_2333_G	ORF1ab	2333	SRR15589816	20465	A	G	0,134529	2021-08-05	United States
S_19_R	S	19	SRR15589816	21618	C	G	1	2021-08-05	United States
S_156_NA	S	156	SRR15589816	22028	G	-AGTTCA	1	2021-08-05	United States
S_452_R	S	452	SRR15589816	22917	T	G	1	2021-08-05	United States
S_478_K	S	478	SRR15589816	22995	C	A	1	2021-08-05	United States
S_614_G	S	614	SRR15589816	23403	A	G	0,999868	2021-08-05	United States
S_681_R	S	681	SRR15589816	23604	C	G	1	2021-08-05	United States
S_950_N	S	950	SRR15589816	24410	G	A	0,992548	2021-08-05	United States
ORF3a_26_L	ORF3a	26	SRR15589816	25469	C	T	1	2021-08-05	United States
M_82_T	M	82	SRR15589816	26767	T	C	0,99971	2021-08-05	United States
ORF7b_40_I	ORF7b	40	SRR15589816	27874	C	T	0,999549	2021-08-05	United States
ORF8_118_NA	ORF8	118	SRR15589816	28247	A	-GATTTC	0,880689	2021-08-05	United States
ORF8_120_L	ORF8	120	SRR15589816	28253	C	A	0,986559	2021-08-05	United States
N_63_G	N	63	SRR15589816	28461	A	G	0,985238	2021-08-05	United States
N_203_M	N	203	SRR15589816	28881	G	T	1	2021-08-05	United States
N_215_C	N	215	SRR15589816	28916	G	T	1	2021-08-05	United States
N_377_Y	N	377	SRR15589816	29402	G	T	1	2021-08-05	United States
ORF1ab_309_L	ORF1ab	309	SRR15589818	1191	C	T	0,998147	2021-08-06	United States
ORF1ab_1640_L	ORF1ab	1640	SRR15589818	5184	C	T	0,999246	2021-08-06	United States
ORF1ab_1921_Q	ORF1ab	1921	SRR15589818	6027	C	A	0,999848	2021-08-06	United States
ORF1ab_2980_N	ORF1ab	2980	SRR15589818	9203	G	A	0,999261	2021-08-06	United States
ORF1ab_3138_S	ORF1ab	3138	SRR15589818	9678	T	C	0,999971	2021-08-06	United States
ORF1ab_3580_Q	ORF1ab	3580	SRR15589818	11005	C	A	0,965054	2021-08-06	United States
ORF1ab_314_L	ORF1ab	314	SRR15589818	14408	C	T	0,999287	2021-08-06	United States
ORF1ab_2310_R	ORF1ab	2310	SRR15589818	20396	A	G	1	2021-08-06	United States
S_19_R	S	19	SRR15589818	21618	C	G	1	2021-08-06	United States
S_30_H	S	30	SRR15589818	21650	A	C	0,0991011	2021-08-06	United States
S_77_T	S	77	SRR15589818	21792	A	C	0,971564	2021-08-06	United States
S_142_D	S	142	SRR15589818	21987	G	A	0,825843	2021-08-06	United States
S_156_NA	S	156	SRR15589818	22028	G	-AGTTCA	0,934783	2021-08-06	United States
S_452_R	S	452	SRR15589818	22917	T	G	0,999188	2021-08-06	United States
S_478_K	S	478	SRR15589818	22995	C	A	1	2021-08-06	United States
S_614_G	S	614	SRR15589818	23403	A	G	0,99984	2021-08-06	United States
S_681_R	S	681	SRR15589818	23604	C	G	0,99946	2021-08-06	United States
S_950_N	S	950	SRR15589818	24410	G	A	0,97972	2021-08-06	United States
S_1087_S	S	1087	SRR15589818	24821	G	T	0,0585711	2021-08-06	United States
ORF3a_26_L	ORF3a	26	SRR15589818	25469	C	T	1	2021-08-06	United States
ORF3a_105_NA	ORF3a	105	SRR15589818	25706	T	-TCTCTATCTTTA	0,094956	2021-08-06	United States
M_82_T	M	82	SRR15589818	26767	T	C	0,999876	2021-08-06	United States
ORF7a_82_A	ORF7a	82	SRR15589818	27638	T	C	1	2021-08-06	United States
ORF7a_120_I	ORF7a	120	SRR15589818	27752	C	T	1	2021-08-06	United States
N_63_G	N	63	SRR15589818	28461	A	G	0,982094	2021-08-06	United States
N_203_M	N	203	SRR15589818	28881	G	T	0,999554	2021-08-06	United States
N_377_Y	N	377	SRR15589818	29402	G	T	0,998535	2021-08-06	United States
ORF1ab_309_L	ORF1ab	309	SRR15589819	1191	C	T	0,999889	2021-08-06	United States
ORF1ab_1640_L	ORF1ab	1640	SRR15589819	5184	C	T	1	2021-08-06	United States
ORF1ab_1921_Q	ORF1ab	1921	SRR15589819	6027	C	A	1	2021-08-06	United States
ORF1ab_2980_N	ORF1ab	2980	SRR15589819	9203	G	A	0,999666	2021-08-06	United States
ORF1ab_3138_S	ORF1ab	3138	SRR15589819	9678	T	C	0,999815	2021-08-06	United States
ORF1ab_3580_Q	ORF1ab	3580	SRR15589819	11005	C	A	0,964027	2021-08-06	United States
ORF1ab_3666_*	ORF1ab	3666	SRR15589819	11262	G	A	0,0527706	2021-08-06	United States
ORF1ab_314_L	ORF1ab	314	SRR15589819	14408	C	T	0,999587	2021-08-06	United States
ORF1ab_2310_R	ORF1ab	2310	SRR15589819	20396	A	G	1	2021-08-06	United States
S_19_R	S	19	SRR15589819	21618	C	G	1	2021-08-06	United States
S_30_H	S	30	SRR15589819	21650	A	C	0,0699729	2021-08-06	United States
S_77_T	S	77	SRR15589819	21792	A	C	1	2021-08-06	United States
S_142_D	S	142	SRR15589819	21987	G	A	0,933824	2021-08-06	United States
S_156_NA	S	156	SRR15589819	22028	G	-AGTTCA	0,976881	2021-08-06	United States
S_452_R	S	452	SRR15589819	22917	T	G	1	2021-08-06	United States
S_478_K	S	478	SRR15589819	22995	C	A	1	2021-08-06	United States
S_614_G	S	614	SRR15589819	23403	A	G	0,999874	2021-08-06	United States
S_681_R	S	681	SRR15589819	23604	C	G	0,999535	2021-08-06	United States
S_950_N	S	950	SRR15589819	24410	G	A	0,98774	2021-08-06	United States
ORF3a_26_L	ORF3a	26	SRR15589819	25469	C	T	1	2021-08-06	United States
M_82_T	M	82	SRR15589819	26767	T	C	0,999876	2021-08-06	United States
ORF7a_82_A	ORF7a	82	SRR15589819	27638	T	C	1	2021-08-06	United States
ORF7a_120_I	ORF7a	120	SRR15589819	27752	C	T	1	2021-08-06	United States
N_63_G	N	63	SRR15589819	28461	A	G	0,973271	2021-08-06	United States
N_203_M	N	203	SRR15589819	28881	G	T	1	2021-08-06	United States
N_377_Y	N	377	SRR15589819	29402	G	T	1	2021-08-06	United States
ORF1ab_809_I	ORF1ab	809	SRR15589820	2691	C	T	0,0533333	2021-08-06	United States
ORF1ab_1012_S	ORF1ab	1012	SRR15589820	3300	T	C	0,239391	2021-08-06	United States
ORF1ab_1267_F	ORF1ab	1267	SRR15589820	4065	C	T	0,0621307	2021-08-06	United States
ORF1ab_1283_V	ORF1ab	1283	SRR15589820	4113	C	T	0,999628	2021-08-06	United States
ORF1ab_1306_S	ORF1ab	1306	SRR15589820	4181	G	T	1	2021-08-06	United States
ORF1ab_1710_L	ORF1ab	1710	SRR15589820	5393	T	C	0,0659898	2021-08-06	United States
ORF1ab_2046_L	ORF1ab	2046	SRR15589820	6402	C	T	0,999053	2021-08-06	United States
ORF1ab_2057_V	ORF1ab	2057	SRR15589820	6434	A	G	0,062119	2021-08-06	United States
ORF1ab_2930_L	ORF1ab	2930	SRR15589820	9053	G	T	0,999328	2021-08-06	United States
ORF1ab_2981_F	ORF1ab	2981	SRR15589820	9207	C	T	0,066539	2021-08-06	United States
ORF1ab_3255_I	ORF1ab	3255	SRR15589820	10029	C	T	1	2021-08-06	United States
ORF1ab_3646_A	ORF1ab	3646	SRR15589820	11201	A	G	0,999734	2021-08-06	United States
ORF1ab_3930_P	ORF1ab	3930	SRR15589820	12054	T	C	0,0544803	2021-08-06	United States
ORF1ab_3952_L	ORF1ab	3952	SRR15589820	12120	C	T	0,0556345	2021-08-06	United States
ORF1ab_4179_K	ORF1ab	4179	SRR15589820	12801	G	A	0,997943	2021-08-06	United States
ORF1ab_121_NA	ORF1ab	121	SRR15589820	13829	C	-T	0,0714778	2021-08-06	United States
ORF1ab_314_L	ORF1ab	314	SRR15589820	14408	C	T	0,999734	2021-08-06	United States
ORF1ab_414_NA	ORF1ab	414	SRR15589820	14708	C	-TG	0,0753213	2021-08-06	United States
ORF1ab_662_S	ORF1ab	662	SRR15589820	15451	G	A	0,996179	2021-08-06	United States
ORF1ab_1000_L	ORF1ab	1000	SRR15589820	16466	C	T	1	2021-08-06	United States
ORF1ab_1665_L	ORF1ab	1665	SRR15589820	18461	C	T	0,0794471	2021-08-06	United States
ORF1ab_1687_C	ORF1ab	1687	SRR15589820	18526	C	T	0,148341	2021-08-06	United States
ORF1ab_1918_V	ORF1ab	1918	SRR15589820	19220	C	T	0,99981	2021-08-06	United States
ORF1ab_1924_NA	ORF1ab	1924	SRR15589820	19239	A	-T	0,0638422	2021-08-06	United States
ORF1ab_2046_NA	ORF1ab	2046	SRR15589820	19604	C	-T	0,0812918	2021-08-06	United States
S_19_R	S	19	SRR15589820	21618	C	G	1	2021-08-06	United States
S_30_H	S	30	SRR15589820	21650	A	C	0,0543893	2021-08-06	United States
S_156_NA	S	156	SRR15589820	22028	G	-AGTTCA	1	2021-08-06	United States
S_452_R	S	452	SRR15589820	22917	T	G	1	2021-08-06	United States
S_478_K	S	478	SRR15589820	22995	C	A	1	2021-08-06	United States
S_486_C	S	486	SRR15589820	23019	T	G	0,0779221	2021-08-06	United States
S_614_G	S	614	SRR15589820	23403	A	G	0,999792	2021-08-06	United States
S_681_R	S	681	SRR15589820	23604	C	G	1	2021-08-06	United States
S_950_N	S	950	SRR15589820	24410	G	A	0,990561	2021-08-06	United States
S_963_I	S	963	SRR15589820	24449	G	A	0,0537951	2021-08-06	United States
S_1086_E	S	1086	SRR15589820	24818	A	G	0,114622	2021-08-06	United States
ORF3a_25_L	ORF3a	25	SRR15589820	25466	C	T	0,998113	2021-08-06	United States
ORF3a_26_L	ORF3a	26	SRR15589820	25469	C	T	1	2021-08-06	United States
M_82_T	M	82	SRR15589820	26767	T	C	1	2021-08-06	United States
M_210_Y	M	210	SRR15589820	27150	C	T	0,110503	2021-08-06	United States
ORF7b_40_I	ORF7b	40	SRR15589820	27874	C	T	1	2021-08-06	United States
ORF8_118_NA	ORF8	118	SRR15589820	28247	A	-GATTTC	0,932522	2021-08-06	United States
ORF8_119_V	ORF8	119	SRR15589820	28249	A	T	1	2021-08-06	United States
ORF8_120_L	ORF8	120	SRR15589820	28253	C	A	0,999376	2021-08-06	United States
N_63_G	N	63	SRR15589820	28461	A	G	0,949071	2021-08-06	United States
N_111_F	N	111	SRR15589820	28605	A	T	0,111153	2021-08-06	United States
N_203_M	N	203	SRR15589820	28881	G	T	1	2021-08-06	United States
N_215_C	N	215	SRR15589820	28916	G	T	1	2021-08-06	United States
N_256_*	N	256	SRR15589820	29039	A	T	0,0637432	2021-08-06	United States
N_377_Y	N	377	SRR15589820	29402	G	T	1	2021-08-06	United States
ORF1ab_357_S	ORF1ab	357	SRR15589821	1335	G	C	0,997217	2021-08-06	United States
ORF1ab_1306_S	ORF1ab	1306	SRR15589821	4181	G	T	1	2021-08-06	United States
ORF1ab_2046_L	ORF1ab	2046	SRR15589821	6402	C	T	0,999526	2021-08-06	United States
ORF1ab_2930_L	ORF1ab	2930	SRR15589821	9053	G	T	1	2021-08-06	United States
ORF1ab_3255_I	ORF1ab	3255	SRR15589821	10029	C	T	1	2021-08-06	United States
ORF1ab_3603_NA	ORF1ab	3603	SRR15589821	11074	C	-T	0,0670281	2021-08-06	United States
ORF1ab_3646_A	ORF1ab	3646	SRR15589821	11201	A	G	0,999913	2021-08-06	United States
ORF1ab_3915_F	ORF1ab	3915	SRR15589821	12008	C	T	0,175857	2021-08-06	United States
ORF1ab_314_L	ORF1ab	314	SRR15589821	14408	C	T	1	2021-08-06	United States
ORF1ab_662_S	ORF1ab	662	SRR15589821	15451	G	A	0,998599	2021-08-06	United States
ORF1ab_1000_L	ORF1ab	1000	SRR15589821	16466	C	T	1	2021-08-06	United States
ORF1ab_1257_V	ORF1ab	1257	SRR15589821	17236	A	G	0,999915	2021-08-06	United States
ORF1ab_1918_V	ORF1ab	1918	SRR15589821	19220	C	T	0,999808	2021-08-06	United States
ORF1ab_2179_E	ORF1ab	2179	SRR15589821	20004	T	G	0,0816327	2021-08-06	United States
S_19_R	S	19	SRR15589821	21618	C	G	1	2021-08-06	United States
S_156_NA	S	156	SRR15589821	22028	G	-AGTTCA	1	2021-08-06	United States
S_614_G	S	614	SRR15589821	23403	A	G	0,999756	2021-08-06	United States
S_681_R	S	681	SRR15589821	23604	C	G	1	2021-08-06	United States
S_950_N	S	950	SRR15589821	24410	G	A	0,997131	2021-08-06	United States
ORF3a_26_L	ORF3a	26	SRR15589821	25469	C	T	1	2021-08-06	United States
M_82_T	M	82	SRR15589821	26767	T	C	1	2021-08-06	United States
ORF7b_40_I	ORF7b	40	SRR15589821	27874	C	T	1	2021-08-06	United States
ORF8_118_NA	ORF8	118	SRR15589821	28247	A	-GATTTC	0,910068	2021-08-06	United States
ORF8_120_L	ORF8	120	SRR15589821	28253	C	A	0,99854	2021-08-06	United States
N_63_G	N	63	SRR15589821	28461	A	G	0,99005	2021-08-06	United States
N_108_R	N	108	SRR15589821	28595	T	C	0,0610433	2021-08-06	United States
N_203_M	N	203	SRR15589821	28881	G	T	1	2021-08-06	United States
N_215_C	N	215	SRR15589821	28916	G	T	1	2021-08-06	United States
ORF1ab_1160_Y	ORF1ab	1160	SRR15589822	3743	C	T	0,999504	2021-08-06	United States
ORF1ab_1306_S	ORF1ab	1306	SRR15589822	4181	G	T	0,9998	2021-08-06	United States
ORF1ab_2046_L	ORF1ab	2046	SRR15589822	6402	C	T	0,999591	2021-08-06	United States
ORF1ab_2287_S	ORF1ab	2287	SRR15589822	7124	C	T	0,999642	2021-08-06	United States
ORF1ab_2930_L	ORF1ab	2930	SRR15589822	9053	G	T	0,999581	2021-08-06	United States
ORF1ab_2946_G	ORF1ab	2946	SRR15589822	9102	A	G	0,999769	2021-08-06	United States
ORF1ab_3255_I	ORF1ab	3255	SRR15589822	10029	C	T	0,999755	2021-08-06	United States
ORF1ab_3646_A	ORF1ab	3646	SRR15589822	11201	A	G	0,999811	2021-08-06	United States
ORF1ab_4179_K	ORF1ab	4179	SRR15589822	12801	G	A	0,999449	2021-08-06	United States
ORF1ab_314_L	ORF1ab	314	SRR15589822	14408	C	T	0,999838	2021-08-06	United States
ORF1ab_662_S	ORF1ab	662	SRR15589822	15451	G	A	0,998344	2021-08-06	United States
ORF1ab_1000_L	ORF1ab	1000	SRR15589822	16466	C	T	0,999768	2021-08-06	United States
ORF1ab_1918_V	ORF1ab	1918	SRR15589822	19220	C	T	0,999794	2021-08-06	United States
S_19_R	S	19	SRR15589822	21618	C	G	0,999963	2021-08-06	United States
S_142_D	S	142	SRR15589822	21987	G	A	0,643688	2021-08-06	United States
S_156_NA	S	156	SRR15589822	22028	G	-AGTTCA	0,993428	2021-08-06	United States
S_452_R	S	452	SRR15589822	22917	T	G	1	2021-08-06	United States
S_478_K	S	478	SRR15589822	22995	C	A	0,999826	2021-08-06	United States
S_614_G	S	614	SRR15589822	23403	A	G	0,999971	2021-08-06	United States
S_681_R	S	681	SRR15589822	23604	C	G	1	2021-08-06	United States
S_950_N	S	950	SRR15589822	24410	G	A	0,883575	2021-08-06	United States
ORF3a_26_L	ORF3a	26	SRR15589822	25469	C	T	0,999903	2021-08-06	United States
ORF3a_181_V	ORF3a	181	SRR15589822	25934	A	T	0,999735	2021-08-06	United States
ORF3a_239_Q	ORF3a	239	SRR15589822	26107	G	C	0,999492	2021-08-06	United States
M_82_T	M	82	SRR15589822	26767	T	C	0,999673	2021-08-06	United States
ORF7a_82_A	ORF7a	82	SRR15589822	27638	T	C	0,999542	2021-08-06	United States
ORF7a_120_I	ORF7a	120	SRR15589822	27752	C	T	0,999913	2021-08-06	United States
ORF7b_40_I	ORF7b	40	SRR15589822	27874	C	T	0,999703	2021-08-06	United States
ORF8_118_NA	ORF8	118	SRR15589822	28247	A	-GATTTC	0,924001	2021-08-06	United States
ORF8_120_L	ORF8	120	SRR15589822	28253	C	A	0,992693	2021-08-06	United States
N_63_G	N	63	SRR15589822	28461	A	G	0,87426	2021-08-06	United States
N_203_M	N	203	SRR15589822	28881	G	T	1	2021-08-06	United States
N_215_C	N	215	SRR15589822	28916	G	T	0,999695	2021-08-06	United States
N_377_Y	N	377	SRR15589822	29402	G	T	0,999528	2021-08-06	United States
ORF1ab_1306_S	ORF1ab	1306	SRR15589824	4181	G	T	0,999721	2021-08-06	United States
ORF1ab_2046_L	ORF1ab	2046	SRR15589824	6402	C	T	0,997822	2021-08-06	United States
ORF1ab_2287_S	ORF1ab	2287	SRR15589824	7124	C	T	1	2021-08-06	United States
ORF1ab_2930_L	ORF1ab	2930	SRR15589824	9053	G	T	0,999863	2021-08-06	United States
ORF1ab_3255_I	ORF1ab	3255	SRR15589824	10029	C	T	1	2021-08-06	United States
ORF1ab_3646_A	ORF1ab	3646	SRR15589824	11201	A	G	0,999753	2021-08-06	United States
ORF1ab_314_L	ORF1ab	314	SRR15589824	14408	C	T	0,999724	2021-08-06	United States
ORF1ab_662_S	ORF1ab	662	SRR15589824	15451	G	A	0,996614	2021-08-06	United States
ORF1ab_1000_L	ORF1ab	1000	SRR15589824	16466	C	T	1	2021-08-06	United States
ORF1ab_1918_V	ORF1ab	1918	SRR15589824	19220	C	T	0,999724	2021-08-06	United States
ORF1ab_2333_G	ORF1ab	2333	SRR15589824	20465	A	G	0,0539975	2021-08-06	United States
S_19_R	S	19	SRR15589824	21618	C	G	1	2021-08-06	United States
S_30_H	S	30	SRR15589824	21650	A	C	0,172029	2021-08-06	United States
S_452_R	S	452	SRR15589824	22917	T	G	1	2021-08-06	United States
S_478_K	S	478	SRR15589824	22995	C	A	1	2021-08-06	United States
S_614_G	S	614	SRR15589824	23403	A	G	0,999923	2021-08-06	United States
S_681_R	S	681	SRR15589824	23604	C	G	0,999827	2021-08-06	United States
S_950_N	S	950	SRR15589824	24410	G	A	0,977392	2021-08-06	United States
ORF3a_26_L	ORF3a	26	SRR15589824	25469	C	T	1	2021-08-06	United States
ORF3a_85_F	ORF3a	85	SRR15589824	25647	G	T	0,999611	2021-08-06	United States
ORF3a_239_Q	ORF3a	239	SRR15589824	26107	G	C	0,999395	2021-08-06	United States
M_82_T	M	82	SRR15589824	26767	T	C	0,999748	2021-08-06	United States
ORF7a_82_A	ORF7a	82	SRR15589824	27638	T	C	1	2021-08-06	United States
ORF7a_120_I	ORF7a	120	SRR15589824	27752	C	T	1	2021-08-06	United States
ORF7b_40_I	ORF7b	40	SRR15589824	27874	C	T	0,999826	2021-08-06	United States
ORF8_118_NA	ORF8	118	SRR15589824	28247	A	-GATTTC	0,916758	2021-08-06	United States
ORF8_120_L	ORF8	120	SRR15589824	28253	C	A	0,995795	2021-08-06	United States
N_63_G	N	63	SRR15589824	28461	A	G	0,973829	2021-08-06	United States
N_203_M	N	203	SRR15589824	28881	G	T	1	2021-08-06	United States
N_215_C	N	215	SRR15589824	28916	G	T	0,99963	2021-08-06	United States
N_377_Y	N	377	SRR15589824	29402	G	T	1	2021-08-06	United States
ORF1ab_1306_S	ORF1ab	1306	SRR15589825	4181	G	T	0,999798	2021-08-06	United States
ORF1ab_2046_L	ORF1ab	2046	SRR15589825	6402	C	T	0,999106	2021-08-06	United States
ORF1ab_2287_S	ORF1ab	2287	SRR15589825	7124	C	T	1	2021-08-06	United States
ORF1ab_2616_V	ORF1ab	2616	SRR15589825	8112	C	T	0,999602	2021-08-06	United States
ORF1ab_2930_L	ORF1ab	2930	SRR15589825	9053	G	T	1	2021-08-06	United States
ORF1ab_3255_I	ORF1ab	3255	SRR15589825	10029	C	T	0,999924	2021-08-06	United States
ORF1ab_3603_NA	ORF1ab	3603	SRR15589825	11074	C	-T	0,0501528	2021-08-06	United States
ORF1ab_3646_A	ORF1ab	3646	SRR15589825	11201	A	G	0,99982	2021-08-06	United States
ORF1ab_3731_V	ORF1ab	3731	SRR15589825	11456	A	G	0,999883	2021-08-06	United States
ORF1ab_314_L	ORF1ab	314	SRR15589825	14408	C	T	1	2021-08-06	United States
ORF1ab_662_S	ORF1ab	662	SRR15589825	15451	G	A	0,998856	2021-08-06	United States
ORF1ab_1000_L	ORF1ab	1000	SRR15589825	16466	C	T	0,999934	2021-08-06	United States
ORF1ab_1918_V	ORF1ab	1918	SRR15589825	19220	C	T	0,999595	2021-08-06	United States
S_19_R	S	19	SRR15589825	21618	C	G	1	2021-08-06	United States
S_142_D	S	142	SRR15589825	21987	G	A	0,447154	2021-08-06	United States
S_156_NA	S	156	SRR15589825	22028	G	-AGTTCA	0,996508	2021-08-06	United States
S_452_R	S	452	SRR15589825	22917	T	G	0,998403	2021-08-06	United States
S_478_K	S	478	SRR15589825	22995	C	A	0,999464	2021-08-06	United States
S_614_G	S	614	SRR15589825	23403	A	G	0,999843	2021-08-06	United States
S_681_R	S	681	SRR15589825	23604	C	G	1	2021-08-06	United States
S_950_N	S	950	SRR15589825	24410	G	A	0,813903	2021-08-06	United States
ORF3a_26_L	ORF3a	26	SRR15589825	25469	C	T	1	2021-08-06	United States
ORF3a_257_D	ORF3a	257	SRR15589825	26161	A	G	1	2021-08-06	United States
M_82_T	M	82	SRR15589825	26767	T	C	1	2021-08-06	United States
ORF7a_82_A	ORF7a	82	SRR15589825	27638	T	C	1	2021-08-06	United States
ORF7a_120_I	ORF7a	120	SRR15589825	27752	C	T	0,999554	2021-08-06	United States
ORF7b_40_I	ORF7b	40	SRR15589825	27874	C	T	1	2021-08-06	United States
ORF8_118_NA	ORF8	118	SRR15589825	28247	A	-GATTTC	0,942097	2021-08-06	United States
ORF8_120_L	ORF8	120	SRR15589825	28253	C	A	1	2021-08-06	United States
N_63_G	N	63	SRR15589825	28461	A	G	0,923707	2021-08-06	United States
N_203_M	N	203	SRR15589825	28881	G	T	1	2021-08-06	United States
N_215_C	N	215	SRR15589825	28916	G	T	0,997764	2021-08-06	United States
N_377_Y	N	377	SRR15589825	29402	G	T	0,999834	2021-08-06	United States
ORF1ab_1228_G	ORF1ab	1228	SRR15589826	3948	A	G	0,999677	2021-08-06	United States
ORF1ab_1306_S	ORF1ab	1306	SRR15589826	4181	G	T	0,999889	2021-08-06	United States
ORF1ab_2046_L	ORF1ab	2046	SRR15589826	6402	C	T	0,999496	2021-08-06	United States
ORF1ab_2287_S	ORF1ab	2287	SRR15589826	7124	C	T	0,999436	2021-08-06	United States
ORF1ab_2930_L	ORF1ab	2930	SRR15589826	9053	G	T	0,999781	2021-08-06	United States
ORF1ab_3255_I	ORF1ab	3255	SRR15589826	10029	C	T	0,999891	2021-08-06	United States
ORF1ab_3646_A	ORF1ab	3646	SRR15589826	11201	A	G	0,999669	2021-08-06	United States
ORF1ab_3766_F	ORF1ab	3766	SRR15589826	11562	G	T	0,72318	2021-08-06	United States
ORF1ab_314_L	ORF1ab	314	SRR15589826	14408	C	T	0,999691	2021-08-06	United States
ORF1ab_662_S	ORF1ab	662	SRR15589826	15451	G	A	0,998464	2021-08-06	United States
ORF1ab_1000_L	ORF1ab	1000	SRR15589826	16466	C	T	0,999761	2021-08-06	United States
ORF1ab_1918_V	ORF1ab	1918	SRR15589826	19220	C	T	0,998982	2021-08-06	United States
S_19_R	S	19	SRR15589826	21618	C	G	0,999905	2021-08-06	United States
S_142_D	S	142	SRR15589826	21987	G	A	0,571148	2021-08-06	United States
S_156_NA	S	156	SRR15589826	22028	G	-AGTTCA	0,994945	2021-08-06	United States
S_452_R	S	452	SRR15589826	22917	T	G	0,99954	2021-08-06	United States
S_478_K	S	478	SRR15589826	22995	C	A	0,999935	2021-08-06	United States
S_614_G	S	614	SRR15589826	23403	A	G	0,999858	2021-08-06	United States
S_681_R	S	681	SRR15589826	23604	C	G	0,99973	2021-08-06	United States
S_950_N	S	950	SRR15589826	24410	G	A	0,834868	2021-08-06	United States
ORF3a_26_L	ORF3a	26	SRR15589826	25469	C	T	0,999935	2021-08-06	United States
ORF3a_101_I	ORF3a	101	SRR15589826	25693	C	A	0,999064	2021-08-06	United States
ORF3a_239_Q	ORF3a	239	SRR15589826	26107	G	C	0,999861	2021-08-06	United States
M_82_T	M	82	SRR15589826	26767	T	C	0,999703	2021-08-06	United States
ORF7a_82_A	ORF7a	82	SRR15589826	27638	T	C	0,999745	2021-08-06	United States
ORF7a_120_I	ORF7a	120	SRR15589826	27752	C	T	0,999924	2021-08-06	United States
ORF7b_40_I	ORF7b	40	SRR15589826	27874	C	T	1	2021-08-06	United States
ORF8_118_NA	ORF8	118	SRR15589826	28247	A	-GATTTC	0,932502	2021-08-06	United States
ORF8_120_L	ORF8	120	SRR15589826	28253	C	A	0,997297	2021-08-06	United States
N_63_G	N	63	SRR15589826	28461	A	G	0,963005	2021-08-06	United States
N_203_M	N	203	SRR15589826	28881	G	T	0,999694	2021-08-06	United States
N_215_C	N	215	SRR15589826	28916	G	T	0,999083	2021-08-06	United States
N_377_Y	N	377	SRR15589826	29402	G	T	0,999663	2021-08-06	United States
ORF1ab_1306_S	ORF1ab	1306	SRR15589827	4181	G	T	0,999891	2021-08-06	United States
ORF1ab_2046_L	ORF1ab	2046	SRR15589827	6402	C	T	0,999408	2021-08-06	United States
ORF1ab_2287_S	ORF1ab	2287	SRR15589827	7124	C	T	1	2021-08-06	United States
ORF1ab_2554_V	ORF1ab	2554	SRR15589827	7926	C	T	1	2021-08-06	United States
ORF1ab_2930_L	ORF1ab	2930	SRR15589827	9053	G	T	0,999811	2021-08-06	United States
ORF1ab_2991_K	ORF1ab	2991	SRR15589827	9237	G	A	0,999887	2021-08-06	United States
ORF1ab_3255_I	ORF1ab	3255	SRR15589827	10029	C	T	1	2021-08-06	United States
ORF1ab_3593_F	ORF1ab	3593	SRR15589827	11042	G	T	0,999586	2021-08-06	United States
ORF1ab_3646_A	ORF1ab	3646	SRR15589827	11201	A	G	0,999563	2021-08-06	United States
ORF1ab_3736_F	ORF1ab	3736	SRR15589827	11471	C	T	0,999918	2021-08-06	United States
ORF1ab_183_V	ORF1ab	183	SRR15589827	14014	T	G	0,999949	2021-08-06	United States
ORF1ab_314_L	ORF1ab	314	SRR15589827	14408	C	T	1	2021-08-06	United States
ORF1ab_662_S	ORF1ab	662	SRR15589827	15451	G	A	0,997437	2021-08-06	United States
ORF1ab_1000_L	ORF1ab	1000	SRR15589827	16466	C	T	0,999926	2021-08-06	United States
ORF1ab_1918_V	ORF1ab	1918	SRR15589827	19220	C	T	0,999775	2021-08-06	United States
ORF1ab_2411_F	ORF1ab	2411	SRR15589827	20698	C	T	1	2021-08-06	United States
S_19_R	S	19	SRR15589827	21618	C	G	1	2021-08-06	United States
S_30_H	S	30	SRR15589827	21650	A	C	0,0959687	2021-08-06	United States
S_156_NA	S	156	SRR15589827	22028	G	-AGTTCA	0,998146	2021-08-06	United States
S_452_R	S	452	SRR15589827	22917	T	G	0,999325	2021-08-06	United States
S_478_K	S	478	SRR15589827	22995	C	A	1	2021-08-06	United States
S_614_G	S	614	SRR15589827	23403	A	G	0,999821	2021-08-06	United States
S_681_R	S	681	SRR15589827	23604	C	G	0,9999	2021-08-06	United States
S_950_N	S	950	SRR15589827	24410	G	A	0,984156	2021-08-06	United States
ORF3a_26_L	ORF3a	26	SRR15589827	25469	C	T	1	2021-08-06	United States
M_82_T	M	82	SRR15589827	26767	T	C	0,999967	2021-08-06	United States
ORF7a_82_A	ORF7a	82	SRR15589827	27638	T	C	1	2021-08-06	United States
ORF7a_120_I	ORF7a	120	SRR15589827	27752	C	T	1	2021-08-06	United States
ORF7b_40_I	ORF7b	40	SRR15589827	27874	C	T	0,999154	2021-08-06	United States
ORF8_118_NA	ORF8	118	SRR15589827	28247	A	-GATTTC	0,92629	2021-08-06	United States
ORF8_120_L	ORF8	120	SRR15589827	28253	C	A	0,999512	2021-08-06	United States
N_63_G	N	63	SRR15589827	28461	A	G	0,97861	2021-08-06	United States
N_203_M	N	203	SRR15589827	28881	G	T	1	2021-08-06	United States
N_215_C	N	215	SRR15589827	28916	G	T	1	2021-08-06	United States
N_254_V	N	254	SRR15589827	29034	C	T	0,0745818	2021-08-06	United States
N_377_Y	N	377	SRR15589827	29402	G	T	0,998387	2021-08-06	United States
ORF1ab_1633_D	ORF1ab	1633	SRR15589830	5164	G	T	1	2021-08-06	United States
ORF1ab_1640_L	ORF1ab	1640	SRR15589830	5184	C	T	1	2021-08-06	United States
ORF1ab_1826_D	ORF1ab	1826	SRR15589830	5743	G	C	0,0610573	2021-08-06	United States
ORF1ab_1827_H	ORF1ab	1827	SRR15589830	5744	T	C	0,0600445	2021-08-06	United States
ORF1ab_3209_V	ORF1ab	3209	SRR15589830	9891	C	T	1	2021-08-06	United States
ORF1ab_3718_A	ORF1ab	3718	SRR15589830	11418	T	C	1	2021-08-06	United States
ORF1ab_3750_I	ORF1ab	3750	SRR15589830	11514	C	T	1	2021-08-06	United States
ORF1ab_314_L	ORF1ab	314	SRR15589830	14408	C	T	1	2021-08-06	United States
ORF1ab_662_S	ORF1ab	662	SRR15589830	15451	G	A	0,998028	2021-08-06	United States
ORF1ab_1000_L	ORF1ab	1000	SRR15589830	16466	C	T	1	2021-08-06	United States
S_19_R	S	19	SRR15589830	21618	C	G	1	2021-08-06	United States
S_156_NA	S	156	SRR15589830	22028	G	-AGTTCA	1	2021-08-06	United States
S_222_V	S	222	SRR15589830	22227	C	T	1	2021-08-06	United States
S_614_G	S	614	SRR15589830	23403	A	G	1	2021-08-06	United States
S_681_R	S	681	SRR15589830	23604	C	G	1	2021-08-06	United States
S_701_V	S	701	SRR15589830	23664	C	T	0,112195	2021-08-06	United States
S_950_N	S	950	SRR15589830	24410	G	A	0,990783	2021-08-06	United States
ORF3a_26_L	ORF3a	26	SRR15589830	25469	C	T	1	2021-08-06	United States
M_82_T	M	82	SRR15589830	26767	T	C	1	2021-08-06	United States
ORF7a_120_I	ORF7a	120	SRR15589830	27752	C	T	1	2021-08-06	United States
ORF8_118_NA	ORF8	118	SRR15589830	28247	A	-GATTTC	0,880295	2021-08-06	United States
N_18_V	N	18	SRR15589830	28326	G	T	1	2021-08-06	United States
N_63_G	N	63	SRR15589830	28461	A	G	0,994565	2021-08-06	United States
N_203_M	N	203	SRR15589830	28881	G	T	1	2021-08-06	United States
ORF1ab_1633_D	ORF1ab	1633	SRR15589832	5164	G	T	1	2021-08-06	United States
ORF1ab_1640_L	ORF1ab	1640	SRR15589832	5184	C	T	0,999341	2021-08-06	United States
ORF1ab_2024_L	ORF1ab	2024	SRR15589832	6336	C	T	0,99952	2021-08-06	United States
ORF1ab_3209_V	ORF1ab	3209	SRR15589832	9891	C	T	0,999896	2021-08-06	United States
ORF1ab_3718_A	ORF1ab	3718	SRR15589832	11418	T	C	0,999911	2021-08-06	United States
ORF1ab_3750_I	ORF1ab	3750	SRR15589832	11514	C	T	0,999868	2021-08-06	United States
ORF1ab_314_L	ORF1ab	314	SRR15589832	14408	C	T	0,99977	2021-08-06	United States
ORF1ab_662_S	ORF1ab	662	SRR15589832	15451	G	A	0,996719	2021-08-06	United States
ORF1ab_1000_L	ORF1ab	1000	SRR15589832	16466	C	T	1	2021-08-06	United States
S_19_R	S	19	SRR15589832	21618	C	G	1	2021-08-06	United States
S_30_H	S	30	SRR15589832	21650	A	C	0,0860106	2021-08-06	United States
S_156_NA	S	156	SRR15589832	22028	G	-AGTTCA	0,998983	2021-08-06	United States
S_222_V	S	222	SRR15589832	22227	C	T	0,999857	2021-08-06	United States
S_452_R	S	452	SRR15589832	22917	T	G	0,999432	2021-08-06	United States
S_478_K	S	478	SRR15589832	22995	C	A	0,999509	2021-08-06	United States
S_614_G	S	614	SRR15589832	23403	A	G	0,999916	2021-08-06	United States
S_681_R	S	681	SRR15589832	23604	C	G	0,999448	2021-08-06	United States
S_950_N	S	950	SRR15589832	24410	G	A	0,976666	2021-08-06	United States
ORF3a_26_L	ORF3a	26	SRR15589832	25469	C	T	0,999875	2021-08-06	United States
M_82_T	M	82	SRR15589832	26767	T	C	0,999592	2021-08-06	United States
ORF7a_82_A	ORF7a	82	SRR15589832	27638	T	C	1	2021-08-06	United States
ORF7a_120_I	ORF7a	120	SRR15589832	27752	C	T	1	2021-08-06	United States
ORF8_118_NA	ORF8	118	SRR15589832	28247	A	-GATTTC	0,924767	2021-08-06	United States
ORF8_119_V	ORF8	119	SRR15589832	28249	A	T	0,98	2021-08-06	United States
ORF8_120_L	ORF8	120	SRR15589832	28253	C	A	0,996671	2021-08-06	United States
N_18_V	N	18	SRR15589832	28326	G	T	0,999854	2021-08-06	United States
N_63_G	N	63	SRR15589832	28461	A	G	0,967231	2021-08-06	United States
N_203_M	N	203	SRR15589832	28881	G	T	1	2021-08-06	United States
N_377_Y	N	377	SRR15589832	29402	G	T	0,998724	2021-08-06	United States
ORF1ab_1011_*	ORF1ab	1011	SRR15589833	3296	C	T	0,0813915	2021-08-06	United States
ORF1ab_1188_L	ORF1ab	1188	SRR15589833	3828	C	T	1	2021-08-06	United States
ORF1ab_1338_I	ORF1ab	1338	SRR15589833	4278	C	T	0,176027	2021-08-06	United States
ORF1ab_1566_M	ORF1ab	1566	SRR15589833	4962	G	T	0,0839416	2021-08-06	United States
ORF1ab_1795_Q	ORF1ab	1795	SRR15589833	5648	A	C	0,999885	2021-08-06	United States
ORF1ab_2257_S	ORF1ab	2257	SRR15589833	7035	T	C	0,0905923	2021-08-06	United States
ORF1ab_3603_NA	ORF1ab	3603	SRR15589833	11074	C	-T	0,0783941	2021-08-06	United States
ORF1ab_3674_NA	ORF1ab	3674	SRR15589833	11287	G	-TCTGGTTTT	0,916959	2021-08-06	United States
ORF1ab_3676_S	ORF1ab	3676	SRR15589833	11291	G	A	0,966067	2021-08-06	United States
ORF1ab_3677_L	ORF1ab	3677	SRR15589833	11296	T	G	0,99923	2021-08-06	United States
ORF1ab_4364_I	ORF1ab	4364	SRR15589833	13356	C	T	0,0775288	2021-08-06	United States
ORF1ab_314_L	ORF1ab	314	SRR15589833	14408	C	T	1	2021-08-06	United States
ORF1ab_735_G	ORF1ab	735	SRR15589833	15671	A	G	0,051677	2021-08-06	United States
ORF1ab_1264_D	ORF1ab	1264	SRR15589833	17259	G	T	0,99978	2021-08-06	United States
S_30_H	S	30	SRR15589833	21650	A	C	0,401961	2021-08-06	United States
S_120_F	S	120	SRR15589833	21920	G	T	0,27472	2021-08-06	United States
S_138_Y	S	138	SRR15589833	21974	G	T	0,986818	2021-08-06	United States
S_417_T	S	417	SRR15589833	22812	A	C	0,999293	2021-08-06	United States
S_558_R	S	558	SRR15589833	23235	A	G	0,999938	2021-08-06	United States
S_614_G	S	614	SRR15589833	23403	A	G	0,999898	2021-08-06	United States
S_655_Y	S	655	SRR15589833	23525	C	T	1	2021-08-06	United States
S_1027_I	S	1027	SRR15589833	24642	C	T	0,999918	2021-08-06	United States
S_1088_NA	S	1088	SRR15589833	24826	C	+T	0,115898	2021-08-06	United States
S_1176_F	S	1176	SRR15589833	25088	G	T	0,999883	2021-08-06	United States
ORF3a_171_L	ORF3a	171	SRR15589833	25904	C	T	1	2021-08-06	United States
ORF3a_253_P	ORF3a	253	SRR15589833	26149	T	C	0,992063	2021-08-06	United States
E_55_NA	E	55	SRR15589833	26408	C	+T	0,111919	2021-08-06	United States
E_72_Y	E	72	SRR15589833	26458	G	T	0,999459	2021-08-06	United States
M_96_L	M	96	SRR15589833	26808	T	C	0,0750727	2021-08-06	United States
ORF6_32_F	ORF6	32	SRR15589833	27295	A	T	1	2021-08-06	United States
ORF8_92_K	ORF8	92	SRR15589833	28167	G	A	0,999778	2021-08-06	United States
N_80_R	N	80	SRR15589833	28512	C	G	0,999753	2021-08-06	United States
N_202_C	N	202	SRR15589833	28877	A	T	1	2021-08-06	United States
N_202_T	N	202	SRR15589833	28878	G	C	1	2021-08-06	United States
N_203_K	N	203	SRR15589833	28881	G	A	1	2021-08-06	United States
N_204_R	N	204	SRR15589833	28883	G	C	0,997175	2021-08-06	United States
N_256_*	N	256	SRR15589833	29039	A	T	0,0517799	2021-08-06	United States
N_288_N	N	288	SRR15589833	29135	G	A	1	2021-08-06	United States
ORF1ab_1127_Y	ORF1ab	1127	SRR15589834	3644	G	T	0,998473	2021-08-06	United States
ORF1ab_1306_S	ORF1ab	1306	SRR15589834	4181	G	T	0,999763	2021-08-06	United States
ORF1ab_2046_L	ORF1ab	2046	SRR15589834	6402	C	T	0,999433	2021-08-06	United States
ORF1ab_2287_S	ORF1ab	2287	SRR15589834	7124	C	T	1	2021-08-06	United States
ORF1ab_2930_L	ORF1ab	2930	SRR15589834	9053	G	T	1	2021-08-06	United States
ORF1ab_3255_I	ORF1ab	3255	SRR15589834	10029	C	T	0,999869	2021-08-06	United States
ORF1ab_3646_A	ORF1ab	3646	SRR15589834	11201	A	G	0,999779	2021-08-06	United States
ORF1ab_3731_V	ORF1ab	3731	SRR15589834	11456	A	G	0,999781	2021-08-06	United States
ORF1ab_314_L	ORF1ab	314	SRR15589834	14408	C	T	0,999513	2021-08-06	United States
ORF1ab_662_S	ORF1ab	662	SRR15589834	15451	G	A	0,997057	2021-08-06	United States
ORF1ab_1000_L	ORF1ab	1000	SRR15589834	16466	C	T	0,999738	2021-08-06	United States
ORF1ab_1550_Y	ORF1ab	1550	SRR15589834	18115	C	T	0,999901	2021-08-06	United States
ORF1ab_1918_V	ORF1ab	1918	SRR15589834	19220	C	T	0,99986	2021-08-06	United States
S_19_R	S	19	SRR15589834	21618	C	G	1	2021-08-06	United States
S_30_H	S	30	SRR15589834	21650	A	C	0,196685	2021-08-06	United States
S_142_D	S	142	SRR15589834	21987	G	A	0,838617	2021-08-06	United States
S_156_NA	S	156	SRR15589834	22028	G	-AGTTCA	0,986385	2021-08-06	United States
S_452_R	S	452	SRR15589834	22917	T	G	1	2021-08-06	United States
S_478_K	S	478	SRR15589834	22995	C	A	1	2021-08-06	United States
S_614_G	S	614	SRR15589834	23403	A	G	0,99986	2021-08-06	United States
S_681_R	S	681	SRR15589834	23604	C	G	0,999404	2021-08-06	United States
S_950_N	S	950	SRR15589834	24410	G	A	0,976402	2021-08-06	United States
ORF3a_26_L	ORF3a	26	SRR15589834	25469	C	T	0,999948	2021-08-06	United States
M_82_T	M	82	SRR15589834	26767	T	C	0,999758	2021-08-06	United States
ORF7a_82_A	ORF7a	82	SRR15589834	27638	T	C	1	2021-08-06	United States
ORF7a_120_I	ORF7a	120	SRR15589834	27752	C	T	1	2021-08-06	United States
ORF7b_40_I	ORF7b	40	SRR15589834	27874	C	T	1	2021-08-06	United States
ORF8_85_S	ORF8	85	SRR15589834	28146	C	T	0,999934	2021-08-06	United States
ORF8_118_NA	ORF8	118	SRR15589834	28247	A	-GATTTC	0,929884	2021-08-06	United States
ORF8_119_V	ORF8	119	SRR15589834	28249	A	T	0,990385	2021-08-06	United States
ORF8_120_L	ORF8	120	SRR15589834	28253	C	A	0,996854	2021-08-06	United States
N_63_G	N	63	SRR15589834	28461	A	G	0,963189	2021-08-06	United States
N_203_M	N	203	SRR15589834	28881	G	T	1	2021-08-06	United States
N_215_C	N	215	SRR15589834	28916	G	T	1	2021-08-06	United States
N_377_Y	N	377	SRR15589834	29402	G	T	0,99944	2021-08-06	United States
ORF1ab_24_C	ORF1ab	24	SRR15589835	335	C	T	0,285787	2021-08-06	United States
ORF1ab_1306_S	ORF1ab	1306	SRR15589835	4181	G	T	0,999706	2021-08-06	United States
ORF1ab_2046_L	ORF1ab	2046	SRR15589835	6402	C	T	0,999297	2021-08-06	United States
ORF1ab_2152_I	ORF1ab	2152	SRR15589835	6720	C	T	0,999907	2021-08-06	United States
ORF1ab_2287_S	ORF1ab	2287	SRR15589835	7124	C	T	0,999771	2021-08-06	United States
ORF1ab_2554_V	ORF1ab	2554	SRR15589835	7926	C	T	0,999936	2021-08-06	United States
ORF1ab_2930_L	ORF1ab	2930	SRR15589835	9053	G	T	0,999527	2021-08-06	United States
ORF1ab_3255_I	ORF1ab	3255	SRR15589835	10029	C	T	0,99994	2021-08-06	United States
ORF1ab_3646_A	ORF1ab	3646	SRR15589835	11201	A	G	0,999577	2021-08-06	United States
ORF1ab_3885_F	ORF1ab	3885	SRR15589835	11919	C	T	0,99992	2021-08-06	United States
ORF1ab_183_V	ORF1ab	183	SRR15589835	14014	T	G	0,999883	2021-08-06	United States
ORF1ab_314_L	ORF1ab	314	SRR15589835	14408	C	T	0,999552	2021-08-06	United States
ORF1ab_662_S	ORF1ab	662	SRR15589835	15451	G	A	0,998542	2021-08-06	United States
ORF1ab_1000_L	ORF1ab	1000	SRR15589835	16466	C	T	0,999895	2021-08-06	United States
ORF1ab_1918_V	ORF1ab	1918	SRR15589835	19220	C	T	0,999815	2021-08-06	United States
S_19_R	S	19	SRR15589835	21618	C	G	1	2021-08-06	United States
S_142_D	S	142	SRR15589835	21987	G	A	0,694215	2021-08-06	United States
S_156_NA	S	156	SRR15589835	22028	G	-AGTTCA	0,9963	2021-08-06	United States
S_452_R	S	452	SRR15589835	22917	T	G	0,999547	2021-08-06	United States
S_478_K	S	478	SRR15589835	22995	C	A	0,99955	2021-08-06	United States
S_614_G	S	614	SRR15589835	23403	A	G	0,999909	2021-08-06	United States
S_681_R	S	681	SRR15589835	23604	C	G	0,999328	2021-08-06	United States
S_950_N	S	950	SRR15589835	24410	G	A	0,966617	2021-08-06	United States
ORF3a_26_L	ORF3a	26	SRR15589835	25469	C	T	1	2021-08-06	United States
M_82_T	M	82	SRR15589835	26767	T	C	0,999699	2021-08-06	United States
ORF7a_82_A	ORF7a	82	SRR15589835	27638	T	C	0,999885	2021-08-06	United States
ORF7a_120_I	ORF7a	120	SRR15589835	27752	C	T	1	2021-08-06	United States
ORF7b_40_I	ORF7b	40	SRR15589835	27874	C	T	0,999787	2021-08-06	United States
ORF8_118_NA	ORF8	118	SRR15589835	28247	A	-GATTTC	0,942564	2021-08-06	United States
ORF8_120_L	ORF8	120	SRR15589835	28253	C	A	0,998295	2021-08-06	United States
N_63_G	N	63	SRR15589835	28461	A	G	0,99453	2021-08-06	United States
N_203_M	N	203	SRR15589835	28881	G	T	0,999584	2021-08-06	United States
N_215_C	N	215	SRR15589835	28916	G	T	0,999364	2021-08-06	United States
N_377_Y	N	377	SRR15589835	29402	G	T	0,999437	2021-08-06	United States
ORF1ab_175_C	ORF1ab	175	SRR15589837	788	C	T	0,0646564	2021-08-06	United States
ORF1ab_1228_G	ORF1ab	1228	SRR15589837	3948	A	G	0,999845	2021-08-06	United States
ORF1ab_1306_S	ORF1ab	1306	SRR15589837	4181	G	T	0,999814	2021-08-06	United States
ORF1ab_2046_L	ORF1ab	2046	SRR15589837	6402	C	T	0,999279	2021-08-06	United States
ORF1ab_2930_L	ORF1ab	2930	SRR15589837	9053	G	T	0,998829	2021-08-06	United States
ORF1ab_3255_I	ORF1ab	3255	SRR15589837	10029	C	T	1	2021-08-06	United States
ORF1ab_3646_A	ORF1ab	3646	SRR15589837	11201	A	G	0,999816	2021-08-06	United States
ORF1ab_3766_F	ORF1ab	3766	SRR15589837	11562	G	T	0,980626	2021-08-06	United States
ORF1ab_314_L	ORF1ab	314	SRR15589837	14408	C	T	0,999904	2021-08-06	United States
ORF1ab_662_S	ORF1ab	662	SRR15589837	15451	G	A	0,994147	2021-08-06	United States
ORF1ab_1000_L	ORF1ab	1000	SRR15589837	16466	C	T	0,999699	2021-08-06	United States
ORF1ab_1918_V	ORF1ab	1918	SRR15589837	19220	C	T	0,999486	2021-08-06	United States
ORF1ab_2333_G	ORF1ab	2333	SRR15589837	20465	A	G	0,0965909	2021-08-06	United States
S_19_R	S	19	SRR15589837	21618	C	G	1	2021-08-06	United States
S_30_H	S	30	SRR15589837	21650	A	C	0,0550038	2021-08-06	United States
S_156_NA	S	156	SRR15589837	22028	G	-AGTTCA	0,998168	2021-08-06	United States
S_614_G	S	614	SRR15589837	23403	A	G	0,999892	2021-08-06	United States
S_656_A	S	656	SRR15589837	23529	T	C	0,0735451	2021-08-06	United States
S_681_R	S	681	SRR15589837	23604	C	G	0,999644	2021-08-06	United States
S_920_NA	S	920	SRR15589837	24320	C	-A	0,075743	2021-08-06	United States
S_950_N	S	950	SRR15589837	24410	G	A	0,991424	2021-08-06	United States
ORF3a_26_L	ORF3a	26	SRR15589837	25469	C	T	1	2021-08-06	United States
ORF3a_71_P	ORF3a	71	SRR15589837	25604	T	C	0,0826833	2021-08-06	United States
ORF3a_239_Q	ORF3a	239	SRR15589837	26107	G	C	1	2021-08-06	United States
M_82_T	M	82	SRR15589837	26767	T	C	0,999923	2021-08-06	United States
ORF7b_40_I	ORF7b	40	SRR15589837	27874	C	T	0,999495	2021-08-06	United States
ORF8_118_NA	ORF8	118	SRR15589837	28247	A	-GATTTC	0,91878	2021-08-06	United States
ORF8_119_V	ORF8	119	SRR15589837	28249	A	T	0,988789	2021-08-06	United States
ORF8_120_L	ORF8	120	SRR15589837	28253	C	A	0,996473	2021-08-06	United States
N_63_G	N	63	SRR15589837	28461	A	G	0,951699	2021-08-06	United States
N_203_M	N	203	SRR15589837	28881	G	T	1	2021-08-06	United States
N_215_C	N	215	SRR15589837	28916	G	T	1	2021-08-06	United States
N_377_Y	N	377	SRR15589837	29402	G	T	1	2021-08-06	United States
ORF10_2_D	ORF10	2	SRR15589837	29562	G	A	0,145749	2021-08-06	United States
ORF1ab_140_NA	ORF1ab	140	SRR15589838	685	A	-AAGTCATTT	0,992295	2021-08-06	United States
ORF1ab_216_Y	ORF1ab	216	SRR15589838	912	C	A	0,999767	2021-08-06	United States
ORF1ab_1306_S	ORF1ab	1306	SRR15589838	4181	G	T	1	2021-08-06	United States
ORF1ab_1597_I	ORF1ab	1597	SRR15589838	5055	C	T	0,999498	2021-08-06	United States
ORF1ab_2046_L	ORF1ab	2046	SRR15589838	6402	C	T	0,998659	2021-08-06	United States
ORF1ab_2287_S	ORF1ab	2287	SRR15589838	7124	C	T	1	2021-08-06	United States
ORF1ab_2930_L	ORF1ab	2930	SRR15589838	9053	G	T	0,999403	2021-08-06	United States
ORF1ab_3255_I	ORF1ab	3255	SRR15589838	10029	C	T	0,999889	2021-08-06	United States
ORF1ab_3646_A	ORF1ab	3646	SRR15589838	11201	A	G	0,9997	2021-08-06	United States
ORF1ab_4354_I	ORF1ab	4354	SRR15589838	13326	C	T	0,962227	2021-08-06	United States
ORF1ab_314_L	ORF1ab	314	SRR15589838	14408	C	T	1	2021-08-06	United States
ORF1ab_662_S	ORF1ab	662	SRR15589838	15451	G	A	0,998224	2021-08-06	United States
ORF1ab_1000_L	ORF1ab	1000	SRR15589838	16466	C	T	0,998759	2021-08-06	United States
ORF1ab_1896_I	ORF1ab	1896	SRR15589838	19154	C	T	0,999927	2021-08-06	United States
ORF1ab_1918_V	ORF1ab	1918	SRR15589838	19220	C	T	0,99984	2021-08-06	United States
S_19_R	S	19	SRR15589838	21618	C	G	1	2021-08-06	United States
S_142_D	S	142	SRR15589838	21987	G	A	0,865385	2021-08-06	United States
S_156_NA	S	156	SRR15589838	22028	G	-AGTTCA	0,99652	2021-08-06	United States
S_452_R	S	452	SRR15589838	22917	T	G	1	2021-08-06	United States
S_478_K	S	478	SRR15589838	22995	C	A	1	2021-08-06	United States
S_614_G	S	614	SRR15589838	23403	A	G	0,999882	2021-08-06	United States
S_681_R	S	681	SRR15589838	23604	C	G	1	2021-08-06	United States
S_950_N	S	950	SRR15589838	24410	G	A	0,982906	2021-08-06	United States
ORF3a_26_L	ORF3a	26	SRR15589838	25469	C	T	0,999843	2021-08-06	United States
M_82_T	M	82	SRR15589838	26767	T	C	1	2021-08-06	United States
ORF7a_2_E	ORF7a	2	SRR15589838	27397	A	G	1	2021-08-06	United States
ORF7a_8_T	ORF7a	8	SRR15589838	27415	G	A	0,999379	2021-08-06	United States
ORF7a_82_A	ORF7a	82	SRR15589838	27638	T	C	1	2021-08-06	United States
ORF7a_120_I	ORF7a	120	SRR15589838	27752	C	T	1	2021-08-06	United States
ORF7b_40_I	ORF7b	40	SRR15589838	27874	C	T	1	2021-08-06	United States
ORF8_118_NA	ORF8	118	SRR15589838	28247	A	-GATTTC	0,916573	2021-08-06	United States
ORF8_120_L	ORF8	120	SRR15589838	28253	C	A	0,99067	2021-08-06	United States
N_63_G	N	63	SRR15589838	28461	A	G	0,983216	2021-08-06	United States
N_203_M	N	203	SRR15589838	28881	G	T	1	2021-08-06	United States
N_215_C	N	215	SRR15589838	28916	G	T	0,999721	2021-08-06	United States
N_377_Y	N	377	SRR15589838	29402	G	T	0,999424	2021-08-06	United States
ORF1ab_1306_S	ORF1ab	1306	SRR15589839	4181	G	T	0,999761	2021-08-06	United States
ORF1ab_2046_L	ORF1ab	2046	SRR15589839	6402	C	T	0,999473	2021-08-06	United States
ORF1ab_2287_S	ORF1ab	2287	SRR15589839	7124	C	T	0,999717	2021-08-06	United States
ORF1ab_2388_V	ORF1ab	2388	SRR15589839	7428	C	T	0,999463	2021-08-06	United States
ORF1ab_2855_V	ORF1ab	2855	SRR15589839	8829	C	T	0,999805	2021-08-06	United States
ORF1ab_2930_L	ORF1ab	2930	SRR15589839	9053	G	T	0,999523	2021-08-06	United States
ORF1ab_3255_I	ORF1ab	3255	SRR15589839	10029	C	T	0,999844	2021-08-06	United States
ORF1ab_3646_A	ORF1ab	3646	SRR15589839	11201	A	G	0,999787	2021-08-06	United States
ORF1ab_314_L	ORF1ab	314	SRR15589839	14408	C	T	1	2021-08-06	United States
ORF1ab_662_S	ORF1ab	662	SRR15589839	15451	G	A	0,998472	2021-08-06	United States
ORF1ab_1000_L	ORF1ab	1000	SRR15589839	16466	C	T	0,999854	2021-08-06	United States
ORF1ab_1041_C	ORF1ab	1041	SRR15589839	16588	G	T	0,435509	2021-08-06	United States
ORF1ab_1847_S	ORF1ab	1847	SRR15589839	19006	G	T	0,999874	2021-08-06	United States
ORF1ab_1918_V	ORF1ab	1918	SRR15589839	19220	C	T	0,999547	2021-08-06	United States
S_3_NA	S	3	SRR15589839	21569	G	+T	0,0788902	2021-08-06	United States
S_5_F	S	5	SRR15589839	21575	C	T	1	2021-08-06	United States
S_19_R	S	19	SRR15589839	21618	C	G	1	2021-08-06	United States
S_95_I	S	95	SRR15589839	21846	C	T	1	2021-08-06	United States
S_142_D	S	142	SRR15589839	21987	G	A	0,643678	2021-08-06	United States
S_156_NA	S	156	SRR15589839	22028	G	-AGTTCA	0,995992	2021-08-06	United States
S_452_R	S	452	SRR15589839	22917	T	G	0,99937	2021-08-06	United States
S_478_K	S	478	SRR15589839	22995	C	A	0,999679	2021-08-06	United States
S_614_G	S	614	SRR15589839	23403	A	G	0,999698	2021-08-06	United States
S_681_R	S	681	SRR15589839	23604	C	G	0,998817	2021-08-06	United States
S_950_N	S	950	SRR15589839	24410	G	A	0,922338	2021-08-06	United States
ORF3a_26_L	ORF3a	26	SRR15589839	25469	C	T	0,999336	2021-08-06	United States
M_82_T	M	82	SRR15589839	26767	T	C	0,999688	2021-08-06	United States
ORF7a_82_A	ORF7a	82	SRR15589839	27638	T	C	0,999673	2021-08-06	United States
ORF7a_120_I	ORF7a	120	SRR15589839	27752	C	T	0,999833	2021-08-06	United States
ORF7b_40_I	ORF7b	40	SRR15589839	27874	C	T	1	2021-08-06	United States
ORF8_118_NA	ORF8	118	SRR15589839	28247	A	-GATTTC	0,932599	2021-08-06	United States
ORF8_119_V	ORF8	119	SRR15589839	28249	A	T	1	2021-08-06	United States
ORF8_120_L	ORF8	120	SRR15589839	28253	C	A	0,998547	2021-08-06	United States
N_63_G	N	63	SRR15589839	28461	A	G	0,932171	2021-08-06	United States
N_203_M	N	203	SRR15589839	28881	G	T	0,999709	2021-08-06	United States
N_215_C	N	215	SRR15589839	28916	G	T	0,999341	2021-08-06	United States
N_377_Y	N	377	SRR15589839	29402	G	T	0,99893	2021-08-06	United States
ORF1ab_62_S	ORF1ab	62	SRR15589843	449	C	T	0,998716	2021-08-09	United States
ORF1ab_769_S	ORF1ab	769	SRR15589843	2570	C	T	0,998699	2021-08-09	United States
ORF1ab_1306_S	ORF1ab	1306	SRR15589843	4181	G	T	0,999626	2021-08-09	United States
ORF1ab_2046_L	ORF1ab	2046	SRR15589843	6402	C	T	0,999222	2021-08-09	United States
ORF1ab_2287_S	ORF1ab	2287	SRR15589843	7124	C	T	0,999452	2021-08-09	United States
ORF1ab_2554_V	ORF1ab	2554	SRR15589843	7926	C	T	0,99923	2021-08-09	United States
ORF1ab_2930_L	ORF1ab	2930	SRR15589843	9053	G	T	0,999546	2021-08-09	United States
ORF1ab_3255_I	ORF1ab	3255	SRR15589843	10029	C	T	0,999852	2021-08-09	United States
ORF1ab_3646_A	ORF1ab	3646	SRR15589843	11201	A	G	0,999001	2021-08-09	United States
ORF1ab_183_V	ORF1ab	183	SRR15589843	14014	T	G	0,999043	2021-08-09	United States
ORF1ab_314_L	ORF1ab	314	SRR15589843	14408	C	T	1	2021-08-09	United States
ORF1ab_662_S	ORF1ab	662	SRR15589843	15451	G	A	0,997947	2021-08-09	United States
ORF1ab_1000_L	ORF1ab	1000	SRR15589843	16466	C	T	0,999125	2021-08-09	United States
ORF1ab_1918_V	ORF1ab	1918	SRR15589843	19220	C	T	0,998822	2021-08-09	United States
S_19_R	S	19	SRR15589843	21618	C	G	0,999465	2021-08-09	United States
S_95_I	S	95	SRR15589843	21846	C	T	0,119048	2021-08-09	United States
S_142_D	S	142	SRR15589843	21987	G	A	0,59727	2021-08-09	United States
S_156_NA	S	156	SRR15589843	22028	G	-AGTTCA	0,979603	2021-08-09	United States
S_157_S	S	157	SRR15589843	22032	T	C	0,0993377	2021-08-09	United States
S_452_R	S	452	SRR15589843	22917	T	G	1	2021-08-09	United States
S_478_K	S	478	SRR15589843	22995	C	A	0,998785	2021-08-09	United States
S_614_G	S	614	SRR15589843	23403	A	G	0,999958	2021-08-09	United States
S_681_R	S	681	SRR15589843	23604	C	G	0,999114	2021-08-09	United States
S_950_N	S	950	SRR15589843	24410	G	A	0,951926	2021-08-09	United States
ORF3a_26_L	ORF3a	26	SRR15589843	25469	C	T	0,998121	2021-08-09	United States
M_82_T	M	82	SRR15589843	26767	T	C	0,998704	2021-08-09	United States
ORF7a_82_A	ORF7a	82	SRR15589843	27638	T	C	0,998026	2021-08-09	United States
ORF7a_120_I	ORF7a	120	SRR15589843	27752	C	T	0,998418	2021-08-09	United States
ORF7b_40_I	ORF7b	40	SRR15589843	27874	C	T	0,998069	2021-08-09	United States
ORF8_118_NA	ORF8	118	SRR15589843	28247	A	-GATTTC	0,94332	2021-08-09	United States
ORF8_120_L	ORF8	120	SRR15589843	28253	C	A	0,979452	2021-08-09	United States
N_63_G	N	63	SRR15589843	28461	A	G	0,979263	2021-08-09	United States
N_203_M	N	203	SRR15589843	28881	G	T	0,999485	2021-08-09	United States
N_215_C	N	215	SRR15589843	28916	G	T	0,99925	2021-08-09	United States
N_377_Y	N	377	SRR15589843	29402	G	T	0,998794	2021-08-09	United States
ORF1ab_1306_S	ORF1ab	1306	SRR15589845	4181	G	T	1	2021-08-09	United States
ORF1ab_2046_L	ORF1ab	2046	SRR15589845	6402	C	T	0,999028	2021-08-09	United States
ORF1ab_2287_S	ORF1ab	2287	SRR15589845	7124	C	T	1	2021-08-09	United States
ORF1ab_2930_L	ORF1ab	2930	SRR15589845	9053	G	T	1	2021-08-09	United States
ORF1ab_3255_I	ORF1ab	3255	SRR15589845	10029	C	T	1	2021-08-09	United States
ORF1ab_3646_A	ORF1ab	3646	SRR15589845	11201	A	G	0,999476	2021-08-09	United States
ORF1ab_314_L	ORF1ab	314	SRR15589845	14408	C	T	1	2021-08-09	United States
ORF1ab_662_S	ORF1ab	662	SRR15589845	15451	G	A	0,999515	2021-08-09	United States
ORF1ab_1000_L	ORF1ab	1000	SRR15589845	16466	C	T	1	2021-08-09	United States
ORF1ab_1257_V	ORF1ab	1257	SRR15589845	17236	A	G	0,999856	2021-08-09	United States
ORF1ab_1918_V	ORF1ab	1918	SRR15589845	19220	C	T	0,999228	2021-08-09	United States
S_19_R	S	19	SRR15589845	21618	C	G	1	2021-08-09	United States
S_156_NA	S	156	SRR15589845	22028	G	-AGTTCA	1	2021-08-09	United States
S_452_R	S	452	SRR15589845	22917	T	G	1	2021-08-09	United States
S_478_K	S	478	SRR15589845	22995	C	A	1	2021-08-09	United States
S_614_G	S	614	SRR15589845	23403	A	G	1	2021-08-09	United States
S_681_R	S	681	SRR15589845	23604	C	G	1	2021-08-09	United States
S_950_N	S	950	SRR15589845	24410	G	A	0,985577	2021-08-09	United States
ORF3a_26_L	ORF3a	26	SRR15589845	25469	C	T	1	2021-08-09	United States
M_82_T	M	82	SRR15589845	26767	T	C	1	2021-08-09	United States
ORF7a_82_A	ORF7a	82	SRR15589845	27638	T	C	1	2021-08-09	United States
ORF7a_120_I	ORF7a	120	SRR15589845	27752	C	T	1	2021-08-09	United States
ORF7b_40_I	ORF7b	40	SRR15589845	27874	C	T	1	2021-08-09	United States
ORF8_118_NA	ORF8	118	SRR15589845	28247	A	-GATTTC	0,938456	2021-08-09	United States
N_63_G	N	63	SRR15589845	28461	A	G	0,998353	2021-08-09	United States
N_203_M	N	203	SRR15589845	28881	G	T	1	2021-08-09	United States
N_215_C	N	215	SRR15589845	28916	G	T	1	2021-08-09	United States
N_377_Y	N	377	SRR15589845	29402	G	T	1	2021-08-09	United States
ORF1ab_1306_S	ORF1ab	1306	SRR15589847	4181	G	T	1	2021-08-08	United States
ORF1ab_2046_L	ORF1ab	2046	SRR15589847	6402	C	T	0,999489	2021-08-08	United States
ORF1ab_2287_S	ORF1ab	2287	SRR15589847	7124	C	T	1	2021-08-08	United States
ORF1ab_2930_L	ORF1ab	2930	SRR15589847	9053	G	T	0,99951	2021-08-08	United States
ORF1ab_3255_I	ORF1ab	3255	SRR15589847	10029	C	T	0,999947	2021-08-08	United States
ORF1ab_3646_A	ORF1ab	3646	SRR15589847	11201	A	G	0,999725	2021-08-08	United States
ORF1ab_314_L	ORF1ab	314	SRR15589847	14408	C	T	0,999844	2021-08-08	United States
ORF1ab_662_S	ORF1ab	662	SRR15589847	15451	G	A	0,998863	2021-08-08	United States
ORF1ab_1000_L	ORF1ab	1000	SRR15589847	16466	C	T	0,998999	2021-08-08	United States
ORF1ab_1110_I	ORF1ab	1110	SRR15589847	16795	G	A	0,0526128	2021-08-08	United States
ORF1ab_1257_V	ORF1ab	1257	SRR15589847	17236	A	G	0,999383	2021-08-08	United States
ORF1ab_1918_V	ORF1ab	1918	SRR15589847	19220	C	T	0,99977	2021-08-08	United States
S_19_R	S	19	SRR15589847	21618	C	G	0,998927	2021-08-08	United States
S_142_D	S	142	SRR15589847	21987	G	A	0,803815	2021-08-08	United States
S_156_NA	S	156	SRR15589847	22028	G	-AGTTCA	0,994707	2021-08-08	United States
S_452_R	S	452	SRR15589847	22917	T	G	0,999092	2021-08-08	United States
S_478_K	S	478	SRR15589847	22995	C	A	1	2021-08-08	United States
S_614_G	S	614	SRR15589847	23403	A	G	0,999895	2021-08-08	United States
S_681_R	S	681	SRR15589847	23604	C	G	0,999897	2021-08-08	United States
S_950_N	S	950	SRR15589847	24410	G	A	0,973927	2021-08-08	United States
ORF3a_26_L	ORF3a	26	SRR15589847	25469	C	T	1	2021-08-08	United States
M_82_T	M	82	SRR15589847	26767	T	C	0,999366	2021-08-08	United States
ORF7a_82_A	ORF7a	82	SRR15589847	27638	T	C	1	2021-08-08	United States
ORF7a_120_I	ORF7a	120	SRR15589847	27752	C	T	1	2021-08-08	United States
ORF7b_40_I	ORF7b	40	SRR15589847	27874	C	T	0,999694	2021-08-08	United States
ORF8_118_NA	ORF8	118	SRR15589847	28247	A	-GATTTC	0,946426	2021-08-08	United States
ORF8_120_L	ORF8	120	SRR15589847	28253	C	A	0,989098	2021-08-08	United States
N_63_G	N	63	SRR15589847	28461	A	G	0,975907	2021-08-08	United States
N_203_M	N	203	SRR15589847	28881	G	T	0,999753	2021-08-08	United States
N_215_C	N	215	SRR15589847	28916	G	T	0,999357	2021-08-08	United States
N_377_Y	N	377	SRR15589847	29402	G	T	0,999848	2021-08-08	United States
ORF1ab_1306_S	ORF1ab	1306	SRR15589848	4181	G	T	0,999955	2021-08-07	United States
ORF1ab_2046_L	ORF1ab	2046	SRR15589848	6402	C	T	0,999675	2021-08-07	United States
ORF1ab_2287_S	ORF1ab	2287	SRR15589848	7124	C	T	1	2021-08-07	United States
ORF1ab_2930_L	ORF1ab	2930	SRR15589848	9053	G	T	0,999725	2021-08-07	United States
ORF1ab_3255_I	ORF1ab	3255	SRR15589848	10029	C	T	0,999877	2021-08-07	United States
ORF1ab_3632_R	ORF1ab	3632	SRR15589848	11160	A	G	0,999953	2021-08-07	United States
ORF1ab_3646_A	ORF1ab	3646	SRR15589848	11201	A	G	0,999605	2021-08-07	United States
ORF1ab_314_L	ORF1ab	314	SRR15589848	14408	C	T	0,999956	2021-08-07	United States
ORF1ab_662_S	ORF1ab	662	SRR15589848	15451	G	A	0,998394	2021-08-07	United States
ORF1ab_1000_L	ORF1ab	1000	SRR15589848	16466	C	T	1	2021-08-07	United States
ORF1ab_1918_V	ORF1ab	1918	SRR15589848	19220	C	T	0,999685	2021-08-07	United States
ORF1ab_2172_NA	ORF1ab	2172	SRR15589848	19983	C	+T	0,0888733	2021-08-07	United States
S_19_R	S	19	SRR15589848	21618	C	G	1	2021-08-07	United States
S_95_I	S	95	SRR15589848	21846	C	T	1	2021-08-07	United States
S_142_D	S	142	SRR15589848	21987	G	A	0,859155	2021-08-07	United States
S_156_NA	S	156	SRR15589848	22028	G	-AGTTCA	0,988161	2021-08-07	United States
S_452_R	S	452	SRR15589848	22917	T	G	1	2021-08-07	United States
S_478_K	S	478	SRR15589848	22995	C	A	1	2021-08-07	United States
S_614_G	S	614	SRR15589848	23403	A	G	0,999874	2021-08-07	United States
S_681_R	S	681	SRR15589848	23604	C	G	0,999913	2021-08-07	United States
S_950_N	S	950	SRR15589848	24410	G	A	0,979893	2021-08-07	United States
ORF3a_26_L	ORF3a	26	SRR15589848	25469	C	T	1	2021-08-07	United States
M_82_T	M	82	SRR15589848	26767	T	C	0,999911	2021-08-07	United States
ORF7a_46_L	ORF7a	46	SRR15589848	27529	T	C	0,954499	2021-08-07	United States
ORF7a_82_A	ORF7a	82	SRR15589848	27638	T	C	1	2021-08-07	United States
ORF7a_120_I	ORF7a	120	SRR15589848	27752	C	T	1	2021-08-07	United States
ORF7b_40_I	ORF7b	40	SRR15589848	27874	C	T	0,999935	2021-08-07	United States
ORF8_118_NA	ORF8	118	SRR15589848	28247	A	-GATTTC	0,939865	2021-08-07	United States
ORF8_120_L	ORF8	120	SRR15589848	28253	C	A	0,988964	2021-08-07	United States
N_63_G	N	63	SRR15589848	28461	A	G	0,976077	2021-08-07	United States
N_203_M	N	203	SRR15589848	28881	G	T	1	2021-08-07	United States
N_215_C	N	215	SRR15589848	28916	G	T	0,998392	2021-08-07	United States
N_377_Y	N	377	SRR15589848	29402	G	T	0,99954	2021-08-07	United States
ORF1ab_140_NA	ORF1ab	140	SRR15589849	685	A	-AAGTCATTT	0,988538	2021-08-07	United States
ORF1ab_216_Y	ORF1ab	216	SRR15589849	912	C	A	0,999837	2021-08-07	United States
ORF1ab_1306_S	ORF1ab	1306	SRR15589849	4181	G	T	1	2021-08-07	United States
ORF1ab_2046_L	ORF1ab	2046	SRR15589849	6402	C	T	0,998919	2021-08-07	United States
ORF1ab_2287_S	ORF1ab	2287	SRR15589849	7124	C	T	1	2021-08-07	United States
ORF1ab_2930_L	ORF1ab	2930	SRR15589849	9053	G	T	1	2021-08-07	United States
ORF1ab_3255_I	ORF1ab	3255	SRR15589849	10029	C	T	1	2021-08-07	United States
ORF1ab_3646_A	ORF1ab	3646	SRR15589849	11201	A	G	0,999592	2021-08-07	United States
ORF1ab_314_L	ORF1ab	314	SRR15589849	14408	C	T	1	2021-08-07	United States
ORF1ab_662_S	ORF1ab	662	SRR15589849	15451	G	A	0,998421	2021-08-07	United States
ORF1ab_1000_L	ORF1ab	1000	SRR15589849	16466	C	T	0,99971	2021-08-07	United States
ORF1ab_1918_V	ORF1ab	1918	SRR15589849	19220	C	T	0,999802	2021-08-07	United States
S_19_R	S	19	SRR15589849	21618	C	G	0,998786	2021-08-07	United States
S_95_I	S	95	SRR15589849	21846	C	T	1	2021-08-07	United States
S_142_D	S	142	SRR15589849	21987	G	A	0,558952	2021-08-07	United States
S_156_NA	S	156	SRR15589849	22028	G	-AGTTCA	0,992785	2021-08-07	United States
S_452_R	S	452	SRR15589849	22917	T	G	1	2021-08-07	United States
S_478_K	S	478	SRR15589849	22995	C	A	1	2021-08-07	United States
S_614_G	S	614	SRR15589849	23403	A	G	0,999673	2021-08-07	United States
S_681_R	S	681	SRR15589849	23604	C	G	1	2021-08-07	United States
S_950_N	S	950	SRR15589849	24410	G	A	0,954286	2021-08-07	United States
ORF3a_26_L	ORF3a	26	SRR15589849	25469	C	T	0,998602	2021-08-07	United States
M_82_T	M	82	SRR15589849	26767	T	C	1	2021-08-07	United States
ORF7a_82_A	ORF7a	82	SRR15589849	27638	T	C	1	2021-08-07	United States
ORF7a_120_I	ORF7a	120	SRR15589849	27752	C	T	1	2021-08-07	United States
ORF7b_40_I	ORF7b	40	SRR15589849	27874	C	T	1	2021-08-07	United States
ORF8_118_NA	ORF8	118	SRR15589849	28247	A	-GATTTC	0,961822	2021-08-07	United States
ORF8_120_L	ORF8	120	SRR15589849	28253	C	A	0,997006	2021-08-07	United States
N_63_G	N	63	SRR15589849	28461	A	G	0,975745	2021-08-07	United States
N_203_M	N	203	SRR15589849	28881	G	T	0,999581	2021-08-07	United States
N_215_C	N	215	SRR15589849	28916	G	T	1	2021-08-07	United States
N_377_Y	N	377	SRR15589849	29402	G	T	0,999156	2021-08-07	United States
ORF1ab_1160_Y	ORF1ab	1160	SRR15589852	3743	C	T	0,117663	2021-08-08	United States
ORF1ab_1306_S	ORF1ab	1306	SRR15589852	4181	G	T	0,999674	2021-08-08	United States
ORF1ab_2046_L	ORF1ab	2046	SRR15589852	6402	C	T	0,999555	2021-08-08	United States
ORF1ab_2287_S	ORF1ab	2287	SRR15589852	7124	C	T	1	2021-08-08	United States
ORF1ab_2930_L	ORF1ab	2930	SRR15589852	9053	G	T	0,999697	2021-08-08	United States
ORF1ab_3255_I	ORF1ab	3255	SRR15589852	10029	C	T	0,999957	2021-08-08	United States
ORF1ab_3646_A	ORF1ab	3646	SRR15589852	11201	A	G	0,99974	2021-08-08	United States
ORF1ab_3731_V	ORF1ab	3731	SRR15589852	11456	A	G	0,999755	2021-08-08	United States
ORF1ab_314_L	ORF1ab	314	SRR15589852	14408	C	T	0,999806	2021-08-08	United States
ORF1ab_662_S	ORF1ab	662	SRR15589852	15451	G	A	0,998481	2021-08-08	United States
ORF1ab_1000_L	ORF1ab	1000	SRR15589852	16466	C	T	0,999894	2021-08-08	United States
ORF1ab_1918_V	ORF1ab	1918	SRR15589852	19220	C	T	0,999826	2021-08-08	United States
S_19_R	S	19	SRR15589852	21618	C	G	0,999709	2021-08-08	United States
S_142_D	S	142	SRR15589852	21987	G	A	0,789017	2021-08-08	United States
S_156_NA	S	156	SRR15589852	22028	G	-AGTTCA	0,99501	2021-08-08	United States
S_452_R	S	452	SRR15589852	22917	T	G	1	2021-08-08	United States
S_478_K	S	478	SRR15589852	22995	C	A	1	2021-08-08	United States
S_614_G	S	614	SRR15589852	23403	A	G	0,99994	2021-08-08	United States
S_681_R	S	681	SRR15589852	23604	C	G	0,999927	2021-08-08	United States
S_950_N	S	950	SRR15589852	24410	G	A	0,977077	2021-08-08	United States
ORF3a_26_L	ORF3a	26	SRR15589852	25469	C	T	0,999954	2021-08-08	United States
M_82_T	M	82	SRR15589852	26767	T	C	0,999851	2021-08-08	United States
ORF7a_82_A	ORF7a	82	SRR15589852	27638	T	C	0,999057	2021-08-08	United States
ORF7a_120_I	ORF7a	120	SRR15589852	27752	C	T	1	2021-08-08	United States
ORF7b_40_I	ORF7b	40	SRR15589852	27874	C	T	1	2021-08-08	United States
ORF8_118_NA	ORF8	118	SRR15589852	28247	A	-GATTTC	0,944072	2021-08-08	United States
ORF8_119_V	ORF8	119	SRR15589852	28249	A	T	0,980392	2021-08-08	United States
ORF8_120_L	ORF8	120	SRR15589852	28253	C	A	0,992228	2021-08-08	United States
N_63_G	N	63	SRR15589852	28461	A	G	0,976429	2021-08-08	United States
N_203_M	N	203	SRR15589852	28881	G	T	1	2021-08-08	United States
N_215_C	N	215	SRR15589852	28916	G	T	0,997391	2021-08-08	United States
N_377_Y	N	377	SRR15589852	29402	G	T	1	2021-08-08	United States
ORF1ab_944_L	ORF1ab	944	SRR15589853	3096	C	T	0,999948	2021-08-08	United States
ORF1ab_1098_N	ORF1ab	1098	SRR15589853	3559	A	C	0,999927	2021-08-08	United States
ORF1ab_1306_S	ORF1ab	1306	SRR15589853	4181	G	T	0,999919	2021-08-08	United States
ORF1ab_2046_L	ORF1ab	2046	SRR15589853	6402	C	T	0,999645	2021-08-08	United States
ORF1ab_2287_S	ORF1ab	2287	SRR15589853	7124	C	T	0,999745	2021-08-08	United States
ORF1ab_2930_L	ORF1ab	2930	SRR15589853	9053	G	T	0,999772	2021-08-08	United States
ORF1ab_3255_I	ORF1ab	3255	SRR15589853	10029	C	T	0,999868	2021-08-08	United States
ORF1ab_3646_A	ORF1ab	3646	SRR15589853	11201	A	G	0,999677	2021-08-08	United States
ORF1ab_314_L	ORF1ab	314	SRR15589853	14408	C	T	1	2021-08-08	United States
ORF1ab_662_S	ORF1ab	662	SRR15589853	15451	G	A	0,999212	2021-08-08	United States
ORF1ab_1000_L	ORF1ab	1000	SRR15589853	16466	C	T	0,999763	2021-08-08	United States
ORF1ab_1918_V	ORF1ab	1918	SRR15589853	19220	C	T	0,999631	2021-08-08	United States
ORF1ab_2635_H	ORF1ab	2635	SRR15589853	21372	G	T	0,975145	2021-08-08	United States
S_19_R	S	19	SRR15589853	21618	C	G	0,99959	2021-08-08	United States
S_95_I	S	95	SRR15589853	21846	C	T	1	2021-08-08	United States
S_142_D	S	142	SRR15589853	21987	G	A	0,563991	2021-08-08	United States
S_156_NA	S	156	SRR15589853	22028	G	-AGTTCA	0,994909	2021-08-08	United States
S_452_R	S	452	SRR15589853	22917	T	G	0,999275	2021-08-08	United States
S_478_K	S	478	SRR15589853	22995	C	A	1	2021-08-08	United States
S_614_G	S	614	SRR15589853	23403	A	G	0,999916	2021-08-08	United States
S_681_R	S	681	SRR15589853	23604	C	G	0,99987	2021-08-08	United States
S_950_N	S	950	SRR15589853	24410	G	A	0,845252	2021-08-08	United States
ORF3a_26_L	ORF3a	26	SRR15589853	25469	C	T	0,999741	2021-08-08	United States
ORF3a_27_Y	ORF3a	27	SRR15589853	25471	G	T	0,999742	2021-08-08	United States
M_82_T	M	82	SRR15589853	26767	T	C	0,999877	2021-08-08	United States
ORF7a_71_I	ORF7a	71	SRR15589853	27604	G	A	0,999877	2021-08-08	United States
ORF7a_82_A	ORF7a	82	SRR15589853	27638	T	C	0,999772	2021-08-08	United States
ORF7a_120_I	ORF7a	120	SRR15589853	27752	C	T	0,999891	2021-08-08	United States
ORF7b_40_I	ORF7b	40	SRR15589853	27874	C	T	0,999723	2021-08-08	United States
ORF8_118_NA	ORF8	118	SRR15589853	28247	A	-GATTTC	0,942205	2021-08-08	United States
ORF8_120_L	ORF8	120	SRR15589853	28253	C	A	0,999023	2021-08-08	United States
N_63_G	N	63	SRR15589853	28461	A	G	0,958723	2021-08-08	United States
N_203_M	N	203	SRR15589853	28881	G	T	0,999662	2021-08-08	United States
N_215_C	N	215	SRR15589853	28916	G	T	0,998422	2021-08-08	United States
N_377_Y	N	377	SRR15589853	29402	G	T	0,999701	2021-08-08	United States
ORF1ab_864_F	ORF1ab	864	SRR15589855	2855	C	T	0,0652396	2021-08-08	United States
ORF1ab_1306_S	ORF1ab	1306	SRR15589855	4181	G	T	0,999959	2021-08-08	United States
ORF1ab_1587_L	ORF1ab	1587	SRR15589855	5025	C	T	0,133579	2021-08-08	United States
ORF1ab_2046_L	ORF1ab	2046	SRR15589855	6402	C	T	0,999605	2021-08-08	United States
ORF1ab_2287_S	ORF1ab	2287	SRR15589855	7124	C	T	1	2021-08-08	United States
ORF1ab_2583_G	ORF1ab	2583	SRR15589855	8012	A	G	0,997415	2021-08-08	United States
ORF1ab_2930_L	ORF1ab	2930	SRR15589855	9053	G	T	0,999677	2021-08-08	United States
ORF1ab_3255_I	ORF1ab	3255	SRR15589855	10029	C	T	0,999915	2021-08-08	United States
ORF1ab_3646_A	ORF1ab	3646	SRR15589855	11201	A	G	0,999764	2021-08-08	United States
ORF1ab_3731_V	ORF1ab	3731	SRR15589855	11456	A	G	0,999855	2021-08-08	United States
ORF1ab_314_L	ORF1ab	314	SRR15589855	14408	C	T	0,999874	2021-08-08	United States
ORF1ab_662_S	ORF1ab	662	SRR15589855	15451	G	A	0,999138	2021-08-08	United States
ORF1ab_1000_L	ORF1ab	1000	SRR15589855	16466	C	T	0,999822	2021-08-08	United States
ORF1ab_1918_V	ORF1ab	1918	SRR15589855	19220	C	T	0,99981	2021-08-08	United States
S_19_R	S	19	SRR15589855	21618	C	G	1	2021-08-08	United States
S_70_I	S	70	SRR15589855	21770	G	A	1	2021-08-08	United States
S_142_D	S	142	SRR15589855	21987	G	A	0,717666	2021-08-08	United States
S_156_NA	S	156	SRR15589855	22028	G	-AGTTCA	0,994948	2021-08-08	United States
S_452_R	S	452	SRR15589855	22917	T	G	1	2021-08-08	United States
S_478_K	S	478	SRR15589855	22995	C	A	0,999758	2021-08-08	United States
S_614_G	S	614	SRR15589855	23403	A	G	0,999818	2021-08-08	United States
S_681_R	S	681	SRR15589855	23604	C	G	1	2021-08-08	United States
S_950_N	S	950	SRR15589855	24410	G	A	0,966515	2021-08-08	United States
ORF3a_26_L	ORF3a	26	SRR15589855	25469	C	T	0,999716	2021-08-08	United States
ORF3a_210_A	ORF3a	210	SRR15589855	26021	A	C	1	2021-08-08	United States
ORF3a_255_A	ORF3a	255	SRR15589855	26156	T	C	1	2021-08-08	United States
M_82_T	M	82	SRR15589855	26767	T	C	0,999827	2021-08-08	United States
ORF7a_82_A	ORF7a	82	SRR15589855	27638	T	C	0,999561	2021-08-08	United States
ORF7a_120_I	ORF7a	120	SRR15589855	27752	C	T	0,999733	2021-08-08	United States
ORF7b_40_I	ORF7b	40	SRR15589855	27874	C	T	0,999764	2021-08-08	United States
ORF8_118_NA	ORF8	118	SRR15589855	28247	A	-GATTTC	0,949303	2021-08-08	United States
ORF8_120_L	ORF8	120	SRR15589855	28253	C	A	0,996057	2021-08-08	United States
N_63_G	N	63	SRR15589855	28461	A	G	0,975012	2021-08-08	United States
N_203_M	N	203	SRR15589855	28881	G	T	0,999583	2021-08-08	United States
N_215_C	N	215	SRR15589855	28916	G	T	0,999728	2021-08-08	United States
N_377_Y	N	377	SRR15589855	29402	G	T	0,999694	2021-08-08	United States
ORF1ab_528_L	ORF1ab	528	SRR15589857	1848	C	T	0,999885	2021-08-07	United States
ORF1ab_1211_F	ORF1ab	1211	SRR15589857	3896	G	T	0,999938	2021-08-07	United States
ORF1ab_1306_S	ORF1ab	1306	SRR15589857	4181	G	T	0,999796	2021-08-07	United States
ORF1ab_2046_L	ORF1ab	2046	SRR15589857	6402	C	T	0,999577	2021-08-07	United States
ORF1ab_2287_S	ORF1ab	2287	SRR15589857	7124	C	T	0,999822	2021-08-07	United States
ORF1ab_2554_V	ORF1ab	2554	SRR15589857	7926	C	T	0,999934	2021-08-07	United States
ORF1ab_2930_L	ORF1ab	2930	SRR15589857	9053	G	T	0,999822	2021-08-07	United States
ORF1ab_3255_I	ORF1ab	3255	SRR15589857	10029	C	T	0,999718	2021-08-07	United States
ORF1ab_3646_A	ORF1ab	3646	SRR15589857	11201	A	G	0,999691	2021-08-07	United States
ORF1ab_3976_F	ORF1ab	3976	SRR15589857	12191	G	T	0,99992	2021-08-07	United States
ORF1ab_183_V	ORF1ab	183	SRR15589857	14014	T	G	0,999952	2021-08-07	United States
ORF1ab_314_L	ORF1ab	314	SRR15589857	14408	C	T	0,999928	2021-08-07	United States
ORF1ab_662_S	ORF1ab	662	SRR15589857	15451	G	A	0,999537	2021-08-07	United States
ORF1ab_1000_L	ORF1ab	1000	SRR15589857	16466	C	T	0,999753	2021-08-07	United States
ORF1ab_1918_V	ORF1ab	1918	SRR15589857	19220	C	T	0,99979	2021-08-07	United States
ORF1ab_2333_G	ORF1ab	2333	SRR15589857	20465	A	G	0,0525061	2021-08-07	United States
S_19_R	S	19	SRR15589857	21618	C	G	1	2021-08-07	United States
S_156_NA	S	156	SRR15589857	22028	G	-AGTTCA	0,997521	2021-08-07	United States
S_452_R	S	452	SRR15589857	22917	T	G	1	2021-08-07	United States
S_478_K	S	478	SRR15589857	22995	C	A	0,999071	2021-08-07	United States
S_614_G	S	614	SRR15589857	23403	A	G	0,999734	2021-08-07	United States
S_681_R	S	681	SRR15589857	23604	C	G	1	2021-08-07	United States
S_950_N	S	950	SRR15589857	24410	G	A	0,98442	2021-08-07	United States
S_1251_V	S	1251	SRR15589857	25314	G	T	0,0777152	2021-08-07	United States
S_1252_C	S	1252	SRR15589857	25317	C	G	0,0666119	2021-08-07	United States
ORF3a_26_L	ORF3a	26	SRR15589857	25469	C	T	1	2021-08-07	United States
M_82_T	M	82	SRR15589857	26767	T	C	1	2021-08-07	United States
ORF7a_82_A	ORF7a	82	SRR15589857	27638	T	C	1	2021-08-07	United States
ORF7a_120_I	ORF7a	120	SRR15589857	27752	C	T	1	2021-08-07	United States
ORF7b_40_I	ORF7b	40	SRR15589857	27874	C	T	0,999733	2021-08-07	United States
ORF8_118_NA	ORF8	118	SRR15589857	28247	A	-GATTTC	0,952504	2021-08-07	United States
ORF8_120_L	ORF8	120	SRR15589857	28253	C	A	0,998537	2021-08-07	United States
N_63_G	N	63	SRR15589857	28461	A	G	0,987872	2021-08-07	United States
N_203_M	N	203	SRR15589857	28881	G	T	0,999874	2021-08-07	United States
N_215_C	N	215	SRR15589857	28916	G	T	0,999166	2021-08-07	United States
N_377_Y	N	377	SRR15589857	29402	G	T	1	2021-08-07	United States
ORF1ab_184_C	ORF1ab	184	SRR15589858	815	C	T	0,999864	2021-08-08	United States
ORF1ab_1306_S	ORF1ab	1306	SRR15589858	4181	G	T	0,999727	2021-08-08	United States
ORF1ab_2046_L	ORF1ab	2046	SRR15589858	6402	C	T	0,999714	2021-08-08	United States
ORF1ab_2287_S	ORF1ab	2287	SRR15589858	7124	C	T	1	2021-08-08	United States
ORF1ab_2585_G	ORF1ab	2585	SRR15589858	8019	A	G	0,997161	2021-08-08	United States
ORF1ab_2930_L	ORF1ab	2930	SRR15589858	9053	G	T	1	2021-08-08	United States
ORF1ab_3255_I	ORF1ab	3255	SRR15589858	10029	C	T	0,999626	2021-08-08	United States
ORF1ab_3485_P	ORF1ab	3485	SRR15589858	10719	G	C	0,999666	2021-08-08	United States
ORF1ab_3523_V	ORF1ab	3523	SRR15589858	10833	C	T	1	2021-08-08	United States
ORF1ab_3646_A	ORF1ab	3646	SRR15589858	11201	A	G	0,999558	2021-08-08	United States
ORF1ab_183_V	ORF1ab	183	SRR15589858	14014	T	G	0,999884	2021-08-08	United States
ORF1ab_314_L	ORF1ab	314	SRR15589858	14408	C	T	1	2021-08-08	United States
ORF1ab_662_S	ORF1ab	662	SRR15589858	15451	G	A	0,99897	2021-08-08	United States
ORF1ab_1000_L	ORF1ab	1000	SRR15589858	16466	C	T	1	2021-08-08	United States
ORF1ab_1918_V	ORF1ab	1918	SRR15589858	19220	C	T	0,999754	2021-08-08	United States
S_19_R	S	19	SRR15589858	21618	C	G	0,999285	2021-08-08	United States
S_156_NA	S	156	SRR15589858	22028	G	-AGTTCA	0,99604	2021-08-08	United States
S_452_R	S	452	SRR15589858	22917	T	G	1	2021-08-08	United States
S_478_K	S	478	SRR15589858	22995	C	A	1	2021-08-08	United States
S_614_G	S	614	SRR15589858	23403	A	G	0,999787	2021-08-08	United States
S_681_R	S	681	SRR15589858	23604	C	G	1	2021-08-08	United States
S_950_N	S	950	SRR15589858	24410	G	A	0,975864	2021-08-08	United States
ORF3a_10_V	ORF3a	10	SRR15589858	25420	A	G	1	2021-08-08	United States
ORF3a_26_L	ORF3a	26	SRR15589858	25469	C	T	1	2021-08-08	United States
M_82_T	M	82	SRR15589858	26767	T	C	1	2021-08-08	United States
ORF7a_82_A	ORF7a	82	SRR15589858	27638	T	C	1	2021-08-08	United States
ORF7a_120_I	ORF7a	120	SRR15589858	27752	C	T	1	2021-08-08	United States
ORF7b_40_I	ORF7b	40	SRR15589858	27874	C	T	1	2021-08-08	United States
ORF8_72_H	ORF8	72	SRR15589858	28109	G	T	0,999943	2021-08-08	United States
ORF8_118_NA	ORF8	118	SRR15589858	28247	A	-GATTTC	0,952523	2021-08-08	United States
ORF8_120_L	ORF8	120	SRR15589858	28253	C	A	1	2021-08-08	United States
N_63_G	N	63	SRR15589858	28461	A	G	0,995289	2021-08-08	United States
N_203_M	N	203	SRR15589858	28881	G	T	1	2021-08-08	United States
N_215_C	N	215	SRR15589858	28916	G	T	0,999059	2021-08-08	United States
N_377_Y	N	377	SRR15589858	29402	G	T	1	2021-08-08	United States
ORF1ab_110_Y	ORF1ab	110	SRR15589860	593	C	T	0,999774	2021-08-08	United States
ORF1ab_1206_T	ORF1ab	1206	SRR15589860	3882	T	C	0,999947	2021-08-08	United States
ORF1ab_1640_L	ORF1ab	1640	SRR15589860	5184	C	T	0,999796	2021-08-08	United States
ORF1ab_3129_I	ORF1ab	3129	SRR15589860	9652	G	T	0,999796	2021-08-08	United States
ORF1ab_3209_V	ORF1ab	3209	SRR15589860	9891	C	T	0,999852	2021-08-08	United States
ORF1ab_3353_R	ORF1ab	3353	SRR15589860	10323	A	G	1	2021-08-08	United States
ORF1ab_3718_A	ORF1ab	3718	SRR15589860	11418	T	C	0,999957	2021-08-08	United States
ORF1ab_3750_I	ORF1ab	3750	SRR15589860	11514	C	T	0,999575	2021-08-08	United States
ORF1ab_314_L	ORF1ab	314	SRR15589860	14408	C	T	0,999516	2021-08-08	United States
ORF1ab_662_S	ORF1ab	662	SRR15589860	15451	G	A	0,999384	2021-08-08	United States
ORF1ab_1000_L	ORF1ab	1000	SRR15589860	16466	C	T	0,999825	2021-08-08	United States
S_19_R	S	19	SRR15589860	21618	C	G	0,999764	2021-08-08	United States
S_142_D	S	142	SRR15589860	21987	G	A	0,553455	2021-08-08	United States
S_156_NA	S	156	SRR15589860	22028	G	-AGTTCA	0,952924	2021-08-08	United States
S_222_V	S	222	SRR15589860	22227	C	T	0,999667	2021-08-08	United States
S_452_R	S	452	SRR15589860	22917	T	G	0,999861	2021-08-08	United States
S_478_K	S	478	SRR15589860	22995	C	A	0,999159	2021-08-08	United States
S_614_G	S	614	SRR15589860	23403	A	G	0,999838	2021-08-08	United States
S_681_R	S	681	SRR15589860	23604	C	G	0,999567	2021-08-08	United States
S_950_N	S	950	SRR15589860	24410	G	A	0,901364	2021-08-08	United States
S_1264_L	S	1264	SRR15589860	25352	G	T	0,872683	2021-08-08	United States
ORF3a_26_L	ORF3a	26	SRR15589860	25469	C	T	1	2021-08-08	United States
M_82_T	M	82	SRR15589860	26767	T	C	0,999762	2021-08-08	United States
ORF6_48_N	ORF6	48	SRR15589860	27345	A	T	0,999739	2021-08-08	United States
ORF7a_82_A	ORF7a	82	SRR15589860	27638	T	C	0,999682	2021-08-08	United States
ORF7a_120_I	ORF7a	120	SRR15589860	27752	C	T	0,999943	2021-08-08	United States
ORF8_118_NA	ORF8	118	SRR15589860	28247	A	-GATTTC	0,952227	2021-08-08	United States
ORF8_120_L	ORF8	120	SRR15589860	28253	C	A	0,995814	2021-08-08	United States
N_63_G	N	63	SRR15589860	28461	A	G	0,963332	2021-08-08	United States
N_203_M	N	203	SRR15589860	28881	G	T	0,999644	2021-08-08	United States
N_377_Y	N	377	SRR15589860	29402	G	T	0,999544	2021-08-08	United States
ORF1ab_1306_S	ORF1ab	1306	SRR15589861	4181	G	T	0,999696	2021-08-08	United States
ORF1ab_2046_L	ORF1ab	2046	SRR15589861	6402	C	T	0,999672	2021-08-08	United States
ORF1ab_2287_S	ORF1ab	2287	SRR15589861	7124	C	T	1	2021-08-08	United States
ORF1ab_2583_G	ORF1ab	2583	SRR15589861	8012	A	G	0,996963	2021-08-08	United States
ORF1ab_2930_L	ORF1ab	2930	SRR15589861	9053	G	T	0,999526	2021-08-08	United States
ORF1ab_3255_I	ORF1ab	3255	SRR15589861	10029	C	T	1	2021-08-08	United States
ORF1ab_3646_A	ORF1ab	3646	SRR15589861	11201	A	G	0,999767	2021-08-08	United States
ORF1ab_3731_V	ORF1ab	3731	SRR15589861	11456	A	G	0,999722	2021-08-08	United States
ORF1ab_314_L	ORF1ab	314	SRR15589861	14408	C	T	0,999406	2021-08-08	United States
ORF1ab_662_S	ORF1ab	662	SRR15589861	15451	G	A	0,999538	2021-08-08	United States
ORF1ab_1000_L	ORF1ab	1000	SRR15589861	16466	C	T	0,999907	2021-08-08	United States
ORF1ab_1918_V	ORF1ab	1918	SRR15589861	19220	C	T	0,999904	2021-08-08	United States
S_19_R	S	19	SRR15589861	21618	C	G	1	2021-08-08	United States
S_70_I	S	70	SRR15589861	21770	G	A	1	2021-08-08	United States
S_142_D	S	142	SRR15589861	21987	G	A	0,757519	2021-08-08	United States
S_156_NA	S	156	SRR15589861	22028	G	-AGTTCA	0,989702	2021-08-08	United States
S_452_R	S	452	SRR15589861	22917	T	G	0,99791	2021-08-08	United States
S_478_K	S	478	SRR15589861	22995	C	A	1	2021-08-08	United States
S_614_G	S	614	SRR15589861	23403	A	G	0,999895	2021-08-08	United States
S_681_R	S	681	SRR15589861	23604	C	G	1	2021-08-08	United States
S_950_N	S	950	SRR15589861	24410	G	A	0,976764	2021-08-08	United States
ORF3a_26_L	ORF3a	26	SRR15589861	25469	C	T	1	2021-08-08	United States
ORF3a_210_A	ORF3a	210	SRR15589861	26021	A	C	1	2021-08-08	United States
ORF3a_255_A	ORF3a	255	SRR15589861	26156	T	C	1	2021-08-08	United States
M_82_T	M	82	SRR15589861	26767	T	C	0,999728	2021-08-08	United States
ORF7a_82_A	ORF7a	82	SRR15589861	27638	T	C	1	2021-08-08	United States
ORF7a_120_I	ORF7a	120	SRR15589861	27752	C	T	1	2021-08-08	United States
ORF7b_40_I	ORF7b	40	SRR15589861	27874	C	T	1	2021-08-08	United States
ORF8_118_NA	ORF8	118	SRR15589861	28247	A	-GATTTC	0,949472	2021-08-08	United States
ORF8_120_L	ORF8	120	SRR15589861	28253	C	A	0,982866	2021-08-08	United States
N_63_G	N	63	SRR15589861	28461	A	G	0,989328	2021-08-08	United States
N_203_M	N	203	SRR15589861	28881	G	T	1	2021-08-08	United States
N_215_C	N	215	SRR15589861	28916	G	T	1	2021-08-08	United States
N_219_F	N	219	SRR15589861	28928	C	T	0,0613383	2021-08-08	United States
N_377_Y	N	377	SRR15589861	29402	G	T	0,999543	2021-08-08	United States
ORF1ab_324_G	ORF1ab	324	SRR15589862	1236	A	G	0,0845893	2021-08-07	United States
ORF1ab_1153_V	ORF1ab	1153	SRR15589862	3722	A	G	1	2021-08-07	United States
ORF1ab_1640_L	ORF1ab	1640	SRR15589862	5184	C	T	1	2021-08-07	United States
ORF1ab_3209_V	ORF1ab	3209	SRR15589862	9891	C	T	0,999784	2021-08-07	United States
ORF1ab_3718_A	ORF1ab	3718	SRR15589862	11418	T	C	0,99989	2021-08-07	United States
ORF1ab_3750_I	ORF1ab	3750	SRR15589862	11514	C	T	1	2021-08-07	United States
ORF1ab_314_L	ORF1ab	314	SRR15589862	14408	C	T	1	2021-08-07	United States
ORF1ab_662_S	ORF1ab	662	SRR15589862	15451	G	A	0,999095	2021-08-07	United States
ORF1ab_1000_L	ORF1ab	1000	SRR15589862	16466	C	T	0,999736	2021-08-07	United States
S_19_R	S	19	SRR15589862	21618	C	G	0,999301	2021-08-07	United States
S_156_NA	S	156	SRR15589862	22028	G	-AGTTCA	0,992548	2021-08-07	United States
S_222_V	S	222	SRR15589862	22227	C	T	1	2021-08-07	United States
S_452_R	S	452	SRR15589862	22917	T	G	1	2021-08-07	United States
S_478_K	S	478	SRR15589862	22995	C	A	1	2021-08-07	United States
S_614_G	S	614	SRR15589862	23403	A	G	1	2021-08-07	United States
S_681_R	S	681	SRR15589862	23604	C	G	0,999532	2021-08-07	United States
S_950_N	S	950	SRR15589862	24410	G	A	0,995825	2021-08-07	United States
ORF3a_26_L	ORF3a	26	SRR15589862	25469	C	T	1	2021-08-07	United States
ORF3a_224_C	ORF3a	224	SRR15589862	26062	G	T	0,998311	2021-08-07	United States
M_82_T	M	82	SRR15589862	26767	T	C	0,999845	2021-08-07	United States
M_197_N	M	197	SRR15589862	27112	G	A	0,999636	2021-08-07	United States
ORF7a_120_I	ORF7a	120	SRR15589862	27752	C	T	1	2021-08-07	United States
ORF8_118_NA	ORF8	118	SRR15589862	28247	A	-GATTTC	0,93386	2021-08-07	United States
ORF8_120_L	ORF8	120	SRR15589862	28253	C	A	1	2021-08-07	United States
N_63_G	N	63	SRR15589862	28461	A	G	0,99269	2021-08-07	United States
N_203_M	N	203	SRR15589862	28881	G	T	1	2021-08-07	United States
N_377_Y	N	377	SRR15589862	29402	G	T	1	2021-08-07	United States
ORF1ab_1029_G	ORF1ab	1029	SRR15589863	3350	A	G	0,999963	2021-08-07	United States
ORF1ab_1306_S	ORF1ab	1306	SRR15589863	4181	G	T	0,999814	2021-08-07	United States
ORF1ab_2046_L	ORF1ab	2046	SRR15589863	6402	C	T	0,999705	2021-08-07	United States
ORF1ab_2287_S	ORF1ab	2287	SRR15589863	7124	C	T	0,999765	2021-08-07	United States
ORF1ab_2930_L	ORF1ab	2930	SRR15589863	9053	G	T	0,999795	2021-08-07	United States
ORF1ab_2975_L	ORF1ab	2975	SRR15589863	9188	G	T	0,13491	2021-08-07	United States
ORF1ab_3255_I	ORF1ab	3255	SRR15589863	10029	C	T	0,999721	2021-08-07	United States
ORF1ab_3646_A	ORF1ab	3646	SRR15589863	11201	A	G	0,999656	2021-08-07	United States
ORF1ab_4179_K	ORF1ab	4179	SRR15589863	12801	G	A	0,999201	2021-08-07	United States
ORF1ab_314_L	ORF1ab	314	SRR15589863	14408	C	T	0,999878	2021-08-07	United States
ORF1ab_662_S	ORF1ab	662	SRR15589863	15451	G	A	0,999252	2021-08-07	United States
ORF1ab_1000_L	ORF1ab	1000	SRR15589863	16466	C	T	0,999772	2021-08-07	United States
ORF1ab_1918_V	ORF1ab	1918	SRR15589863	19220	C	T	0,999671	2021-08-07	United States
S_19_R	S	19	SRR15589863	21618	C	G	0,999861	2021-08-07	United States
S_142_D	S	142	SRR15589863	21987	G	A	0,462901	2021-08-07	United States
S_156_NA	S	156	SRR15589863	22028	G	-AGTTCA	0,99597	2021-08-07	United States
S_452_R	S	452	SRR15589863	22917	T	G	1	2021-08-07	United States
S_478_K	S	478	SRR15589863	22995	C	A	0,999395	2021-08-07	United States
S_614_G	S	614	SRR15589863	23403	A	G	0,99983	2021-08-07	United States
S_681_R	S	681	SRR15589863	23604	C	G	0,999545	2021-08-07	United States
S_950_N	S	950	SRR15589863	24410	G	A	0,90601	2021-08-07	United States
ORF3a_26_L	ORF3a	26	SRR15589863	25469	C	T	1	2021-08-07	United States
ORF3a_239_Q	ORF3a	239	SRR15589863	26107	G	C	0,999769	2021-08-07	United States
M_82_T	M	82	SRR15589863	26767	T	C	0,999888	2021-08-07	United States
ORF7a_62_*	ORF7a	62	SRR15589863	27577	C	T	0,137637	2021-08-07	United States
ORF7a_82_A	ORF7a	82	SRR15589863	27638	T	C	0,999712	2021-08-07	United States
ORF7a_120_I	ORF7a	120	SRR15589863	27752	C	T	0,99992	2021-08-07	United States
ORF7b_40_I	ORF7b	40	SRR15589863	27874	C	T	1	2021-08-07	United States
ORF8_118_NA	ORF8	118	SRR15589863	28247	A	-GATTTC	0,950731	2021-08-07	United States
ORF8_120_L	ORF8	120	SRR15589863	28253	C	A	0,996154	2021-08-07	United States
N_63_G	N	63	SRR15589863	28461	A	G	0,953032	2021-08-07	United States
N_203_M	N	203	SRR15589863	28881	G	T	0,999822	2021-08-07	United States
N_215_C	N	215	SRR15589863	28916	G	T	0,998916	2021-08-07	United States
N_253_D	N	253	SRR15589863	29032	G	T	0,0787445	2021-08-07	United States
N_377_Y	N	377	SRR15589863	29402	G	T	0,999369	2021-08-07	United States
ORF1ab_519_S	ORF1ab	519	SRR15589864	1820	G	A	0,999795	2021-08-07	United States
ORF1ab_1640_L	ORF1ab	1640	SRR15589864	5184	C	T	1	2021-08-07	United States
ORF1ab_1862_L	ORF1ab	1862	SRR15589864	5850	C	T	0,999968	2021-08-07	United States
ORF1ab_3209_V	ORF1ab	3209	SRR15589864	9891	C	T	0,999932	2021-08-07	United States
ORF1ab_3718_A	ORF1ab	3718	SRR15589864	11418	T	C	1	2021-08-07	United States
ORF1ab_3750_I	ORF1ab	3750	SRR15589864	11514	C	T	0,99993	2021-08-07	United States
ORF1ab_3759_G	ORF1ab	3759	SRR15589864	11541	T	G	0,999638	2021-08-07	United States
ORF1ab_3_S	ORF1ab	3	SRR15589864	13474	T	A	0,9941	2021-08-07	United States
ORF1ab_314_L	ORF1ab	314	SRR15589864	14408	C	T	0,999889	2021-08-07	United States
ORF1ab_662_S	ORF1ab	662	SRR15589864	15451	G	A	0,998767	2021-08-07	United States
ORF1ab_1000_L	ORF1ab	1000	SRR15589864	16466	C	T	0,999931	2021-08-07	United States
S_19_R	S	19	SRR15589864	21618	C	G	1	2021-08-07	United States
S_30_H	S	30	SRR15589864	21650	A	C	0,0511433	2021-08-07	United States
S_156_NA	S	156	SRR15589864	22028	G	-AGTTCA	0,997565	2021-08-07	United States
S_222_V	S	222	SRR15589864	22227	C	T	1	2021-08-07	United States
S_452_R	S	452	SRR15589864	22917	T	G	1	2021-08-07	United States
S_478_K	S	478	SRR15589864	22995	C	A	1	2021-08-07	United States
S_614_G	S	614	SRR15589864	23403	A	G	0,99969	2021-08-07	United States
S_681_R	S	681	SRR15589864	23604	C	G	1	2021-08-07	United States
S_950_N	S	950	SRR15589864	24410	G	A	0,983298	2021-08-07	United States
ORF3a_26_L	ORF3a	26	SRR15589864	25469	C	T	1	2021-08-07	United States
M_82_T	M	82	SRR15589864	26767	T	C	0,999824	2021-08-07	United States
ORF7a_11_A	ORF7a	11	SRR15589864	27424	A	G	1	2021-08-07	United States
ORF7a_82_A	ORF7a	82	SRR15589864	27638	T	C	1	2021-08-07	United States
ORF7a_120_I	ORF7a	120	SRR15589864	27752	C	T	1	2021-08-07	United States
ORF8_67_F	ORF8	67	SRR15589864	28093	C	T	0,982979	2021-08-07	United States
ORF8_118_NA	ORF8	118	SRR15589864	28247	A	-GATTTC	0,936532	2021-08-07	United States
ORF8_120_L	ORF8	120	SRR15589864	28253	C	A	0,991173	2021-08-07	United States
N_63_G	N	63	SRR15589864	28461	A	G	0,988688	2021-08-07	United States
N_203_M	N	203	SRR15589864	28881	G	T	1	2021-08-07	United States
N_254_V	N	254	SRR15589864	29034	C	T	0,108488	2021-08-07	United States
N_377_Y	N	377	SRR15589864	29402	G	T	1	2021-08-07	United States
N_392_M	N	392	SRR15589864	29447	G	A	0,112745	2021-08-07	United States
ORF1ab_24_C	ORF1ab	24	SRR15589869	335	C	T	0,985688	2021-08-05	United States
ORF1ab_646_L	ORF1ab	646	SRR15589869	2202	G	T	0,999881	2021-08-05	United States
ORF1ab_1306_S	ORF1ab	1306	SRR15589869	4181	G	T	0,9999	2021-08-05	United States
ORF1ab_2046_L	ORF1ab	2046	SRR15589869	6402	C	T	0,999535	2021-08-05	United States
ORF1ab_2287_S	ORF1ab	2287	SRR15589869	7124	C	T	0,999638	2021-08-05	United States
ORF1ab_2930_L	ORF1ab	2930	SRR15589869	9053	G	T	0,999598	2021-08-05	United States
ORF1ab_3255_I	ORF1ab	3255	SRR15589869	10029	C	T	0,999902	2021-08-05	United States
ORF1ab_3646_A	ORF1ab	3646	SRR15589869	11201	A	G	0,999659	2021-08-05	United States
ORF1ab_240_M	ORF1ab	240	SRR15589869	14186	G	T	0,997027	2021-08-05	United States
ORF1ab_314_L	ORF1ab	314	SRR15589869	14408	C	T	1	2021-08-05	United States
ORF1ab_662_S	ORF1ab	662	SRR15589869	15451	G	A	0,998574	2021-08-05	United States
ORF1ab_1000_L	ORF1ab	1000	SRR15589869	16466	C	T	0,999787	2021-08-05	United States
ORF1ab_1637_I	ORF1ab	1637	SRR15589869	18377	C	T	0,999411	2021-08-05	United States
ORF1ab_1706_L	ORF1ab	1706	SRR15589869	18583	G	T	0,999786	2021-08-05	United States
ORF1ab_1918_V	ORF1ab	1918	SRR15589869	19220	C	T	0,999666	2021-08-05	United States
S_19_R	S	19	SRR15589869	21618	C	G	0,999952	2021-08-05	United States
S_95_I	S	95	SRR15589869	21846	C	T	1	2021-08-05	United States
S_142_D	S	142	SRR15589869	21987	G	A	0,592179	2021-08-05	United States
S_156_NA	S	156	SRR15589869	22028	G	-AGTTCA	0,994818	2021-08-05	United States
S_452_R	S	452	SRR15589869	22917	T	G	0,999646	2021-08-05	United States
S_478_K	S	478	SRR15589869	22995	C	A	0,999634	2021-08-05	United States
S_614_G	S	614	SRR15589869	23403	A	G	0,999839	2021-08-05	United States
S_681_R	S	681	SRR15589869	23604	C	G	0,999462	2021-08-05	United States
S_950_N	S	950	SRR15589869	24410	G	A	0,887889	2021-08-05	United States
ORF3a_26_L	ORF3a	26	SRR15589869	25469	C	T	0,999895	2021-08-05	United States
M_82_T	M	82	SRR15589869	26767	T	C	0,99965	2021-08-05	United States
ORF7a_82_A	ORF7a	82	SRR15589869	27638	T	C	0,999706	2021-08-05	United States
ORF7a_120_I	ORF7a	120	SRR15589869	27752	C	T	0,999938	2021-08-05	United States
ORF7b_40_I	ORF7b	40	SRR15589869	27874	C	T	0,999428	2021-08-05	United States
ORF8_118_NA	ORF8	118	SRR15589869	28247	A	-GATTTC	0,93806	2021-08-05	United States
ORF8_120_L	ORF8	120	SRR15589869	28253	C	A	0,995274	2021-08-05	United States
N_63_G	N	63	SRR15589869	28461	A	G	0,884679	2021-08-05	United States
N_203_M	N	203	SRR15589869	28881	G	T	0,999898	2021-08-05	United States
N_215_C	N	215	SRR15589869	28916	G	T	0,999278	2021-08-05	United States
N_377_Y	N	377	SRR15589869	29402	G	T	0,999579	2021-08-05	United States
ORF1ab_207_C	ORF1ab	207	SRR15589871	884	C	T	0,999005	2021-08-05	United States
ORF1ab_1306_S	ORF1ab	1306	SRR15589871	4181	G	T	1	2021-08-05	United States
ORF1ab_2046_L	ORF1ab	2046	SRR15589871	6402	C	T	0,999591	2021-08-05	United States
ORF1ab_2930_L	ORF1ab	2930	SRR15589871	9053	G	T	1	2021-08-05	United States
ORF1ab_3255_I	ORF1ab	3255	SRR15589871	10029	C	T	1	2021-08-05	United States
ORF1ab_3646_A	ORF1ab	3646	SRR15589871	11201	A	G	0,999829	2021-08-05	United States
ORF1ab_314_L	ORF1ab	314	SRR15589871	14408	C	T	0,99913	2021-08-05	United States
ORF1ab_662_S	ORF1ab	662	SRR15589871	15451	G	A	0,997524	2021-08-05	United States
ORF1ab_1000_L	ORF1ab	1000	SRR15589871	16466	C	T	0,999899	2021-08-05	United States
ORF1ab_1659_I	ORF1ab	1659	SRR15589871	18443	G	T	0,100889	2021-08-05	United States
ORF1ab_1918_V	ORF1ab	1918	SRR15589871	19220	C	T	0,999794	2021-08-05	United States
ORF1ab_2070_H	ORF1ab	2070	SRR15589871	19677	G	T	0,99985	2021-08-05	United States
S_19_R	S	19	SRR15589871	21618	C	G	1	2021-08-05	United States
S_156_NA	S	156	SRR15589871	22028	G	-AGTTCA	1	2021-08-05	United States
S_452_R	S	452	SRR15589871	22917	T	G	1	2021-08-05	United States
S_478_K	S	478	SRR15589871	22995	C	A	1	2021-08-05	United States
S_614_G	S	614	SRR15589871	23403	A	G	0,999902	2021-08-05	United States
S_681_R	S	681	SRR15589871	23604	C	G	1	2021-08-05	United States
S_950_N	S	950	SRR15589871	24410	G	A	0,986435	2021-08-05	United States
ORF3a_26_L	ORF3a	26	SRR15589871	25469	C	T	1	2021-08-05	United States
ORF3a_268_P	ORF3a	268	SRR15589871	26194	A	C	0,0640466	2021-08-05	United States
M_82_T	M	82	SRR15589871	26767	T	C	1	2021-08-05	United States
ORF7a_120_I	ORF7a	120	SRR15589871	27752	C	T	1	2021-08-05	United States
ORF7b_40_I	ORF7b	40	SRR15589871	27874	C	T	1	2021-08-05	United States
ORF8_118_NA	ORF8	118	SRR15589871	28247	A	-GATTTC	0,907783	2021-08-05	United States
ORF8_120_L	ORF8	120	SRR15589871	28253	C	A	0,999182	2021-08-05	United States
N_63_G	N	63	SRR15589871	28461	A	G	0,988074	2021-08-05	United States
N_203_M	N	203	SRR15589871	28881	G	T	1	2021-08-05	United States
N_215_C	N	215	SRR15589871	28916	G	T	0,999477	2021-08-05	United States
N_254_V	N	254	SRR15589871	29034	C	T	0,0924841	2021-08-05	United States
N_377_Y	N	377	SRR15589871	29402	G	T	0,998095	2021-08-05	United States
ORF1ab_1306_S	ORF1ab	1306	SRR15589873	4181	G	T	1	2021-08-04	United States
ORF1ab_2046_L	ORF1ab	2046	SRR15589873	6402	C	T	0,998919	2021-08-04	United States
ORF1ab_2287_S	ORF1ab	2287	SRR15589873	7124	C	T	1	2021-08-04	United States
ORF1ab_2930_L	ORF1ab	2930	SRR15589873	9053	G	T	0,999209	2021-08-04	United States
ORF1ab_3048_I	ORF1ab	3048	SRR15589873	9407	G	A	0,0513862	2021-08-04	United States
ORF1ab_3255_I	ORF1ab	3255	SRR15589873	10029	C	T	1	2021-08-04	United States
ORF1ab_3603_NA	ORF1ab	3603	SRR15589873	11074	C	-T	0,0604556	2021-08-04	United States
ORF1ab_3646_A	ORF1ab	3646	SRR15589873	11201	A	G	1	2021-08-04	United States
ORF1ab_314_L	ORF1ab	314	SRR15589873	14408	C	T	1	2021-08-04	United States
ORF1ab_662_S	ORF1ab	662	SRR15589873	15451	G	A	0,998561	2021-08-04	United States
ORF1ab_1000_L	ORF1ab	1000	SRR15589873	16466	C	T	1	2021-08-04	United States
ORF1ab_1918_V	ORF1ab	1918	SRR15589873	19220	C	T	0,999811	2021-08-04	United States
S_19_R	S	19	SRR15589873	21618	C	G	1	2021-08-04	United States
S_452_R	S	452	SRR15589873	22917	T	G	1	2021-08-04	United States
S_478_K	S	478	SRR15589873	22995	C	A	1	2021-08-04	United States
S_614_G	S	614	SRR15589873	23403	A	G	1	2021-08-04	United States
S_681_R	S	681	SRR15589873	23604	C	G	1	2021-08-04	United States
S_950_N	S	950	SRR15589873	24410	G	A	0,988764	2021-08-04	United States
ORF3a_26_L	ORF3a	26	SRR15589873	25469	C	T	1	2021-08-04	United States
M_82_T	M	82	SRR15589873	26767	T	C	1	2021-08-04	United States
ORF7a_82_A	ORF7a	82	SRR15589873	27638	T	C	1	2021-08-04	United States
ORF7a_120_I	ORF7a	120	SRR15589873	27752	C	T	1	2021-08-04	United States
ORF7b_40_I	ORF7b	40	SRR15589873	27874	C	T	1	2021-08-04	United States
ORF8_118_NA	ORF8	118	SRR15589873	28247	A	-GATTTC	0,93401	2021-08-04	United States
ORF8_120_L	ORF8	120	SRR15589873	28253	C	A	1	2021-08-04	United States
N_63_G	N	63	SRR15589873	28461	A	G	0,994136	2021-08-04	United States
N_203_M	N	203	SRR15589873	28881	G	T	1	2021-08-04	United States
N_215_C	N	215	SRR15589873	28916	G	T	1	2021-08-04	United States
N_327_L	N	327	SRR15589873	29253	C	T	0,998967	2021-08-04	United States
ORF1ab_1306_S	ORF1ab	1306	SRR15589874	4181	G	T	1	2021-08-05	United States
ORF1ab_2046_L	ORF1ab	2046	SRR15589874	6402	C	T	0,999448	2021-08-05	United States
ORF1ab_2287_S	ORF1ab	2287	SRR15589874	7124	C	T	1	2021-08-05	United States
ORF1ab_2930_L	ORF1ab	2930	SRR15589874	9053	G	T	1	2021-08-05	United States
ORF1ab_3255_I	ORF1ab	3255	SRR15589874	10029	C	T	0,999508	2021-08-05	United States
ORF1ab_3336_I	ORF1ab	3336	SRR15589874	10271	G	A	1	2021-08-05	United States
ORF1ab_3646_A	ORF1ab	3646	SRR15589874	11201	A	G	0,999424	2021-08-05	United States
ORF1ab_314_L	ORF1ab	314	SRR15589874	14408	C	T	0,999088	2021-08-05	United States
ORF1ab_662_S	ORF1ab	662	SRR15589874	15451	G	A	0,99734	2021-08-05	United States
ORF1ab_1000_L	ORF1ab	1000	SRR15589874	16466	C	T	1	2021-08-05	United States
ORF1ab_1918_V	ORF1ab	1918	SRR15589874	19220	C	T	0,999829	2021-08-05	United States
S_19_R	S	19	SRR15589874	21618	C	G	1	2021-08-05	United States
S_156_NA	S	156	SRR15589874	22028	G	-AGTTCA	0,996269	2021-08-05	United States
S_452_R	S	452	SRR15589874	22917	T	G	1	2021-08-05	United States
S_478_K	S	478	SRR15589874	22995	C	A	1	2021-08-05	United States
S_614_G	S	614	SRR15589874	23403	A	G	0,999877	2021-08-05	United States
S_681_R	S	681	SRR15589874	23604	C	G	1	2021-08-05	United States
S_950_N	S	950	SRR15589874	24410	G	A	0,956797	2021-08-05	United States
ORF3a_26_L	ORF3a	26	SRR15589874	25469	C	T	1	2021-08-05	United States
M_82_T	M	82	SRR15589874	26767	T	C	0,999598	2021-08-05	United States
ORF6_46_V	ORF6	46	SRR15589874	27338	A	T	0,998292	2021-08-05	United States
ORF7a_82_A	ORF7a	82	SRR15589874	27638	T	C	1	2021-08-05	United States
ORF7a_120_I	ORF7a	120	SRR15589874	27752	C	T	1	2021-08-05	United States
ORF7b_40_I	ORF7b	40	SRR15589874	27874	C	T	1	2021-08-05	United States
ORF8_118_NA	ORF8	118	SRR15589874	28247	A	-GATTTC	0,922051	2021-08-05	United States
ORF8_120_L	ORF8	120	SRR15589874	28253	C	A	0,988142	2021-08-05	United States
N_63_G	N	63	SRR15589874	28461	A	G	0,967452	2021-08-05	United States
N_173_T	N	173	SRR15589874	28790	G	A	1	2021-08-05	United States
N_203_M	N	203	SRR15589874	28881	G	T	1	2021-08-05	United States
N_215_C	N	215	SRR15589874	28916	G	T	0,99964	2021-08-05	United States
N_377_Y	N	377	SRR15589874	29402	G	T	1	2021-08-05	United States
ORF1ab_346_N	ORF1ab	346	SRR15589875	1302	C	A	0,999809	2021-08-06	United States
ORF1ab_1640_L	ORF1ab	1640	SRR15589875	5184	C	T	0,999361	2021-08-06	United States
ORF1ab_3209_V	ORF1ab	3209	SRR15589875	9891	C	T	0,999901	2021-08-06	United States
ORF1ab_3718_A	ORF1ab	3718	SRR15589875	11418	T	C	0,999813	2021-08-06	United States
ORF1ab_3750_I	ORF1ab	3750	SRR15589875	11514	C	T	0,999704	2021-08-06	United States
ORF1ab_314_L	ORF1ab	314	SRR15589875	14408	C	T	0,999488	2021-08-06	United States
ORF1ab_662_S	ORF1ab	662	SRR15589875	15451	G	A	0,998148	2021-08-06	United States
ORF1ab_1000_L	ORF1ab	1000	SRR15589875	16466	C	T	0,999964	2021-08-06	United States
S_19_R	S	19	SRR15589875	21618	C	G	1	2021-08-06	United States
S_142_D	S	142	SRR15589875	21987	G	A	0,783688	2021-08-06	United States
S_156_NA	S	156	SRR15589875	22028	G	-AGTTCA	0,989818	2021-08-06	United States
S_222_V	S	222	SRR15589875	22227	C	T	1	2021-08-06	United States
S_452_R	S	452	SRR15589875	22917	T	G	0,998605	2021-08-06	United States
S_478_K	S	478	SRR15589875	22995	C	A	1	2021-08-06	United States
S_614_G	S	614	SRR15589875	23403	A	G	0,999951	2021-08-06	United States
S_681_R	S	681	SRR15589875	23604	C	G	0,999794	2021-08-06	United States
S_950_N	S	950	SRR15589875	24410	G	A	0,977543	2021-08-06	United States
S_1074_S	S	1074	SRR15589875	24783	A	G	0,924167	2021-08-06	United States
S_1264_L	S	1264	SRR15589875	25352	G	T	0,993652	2021-08-06	United States
ORF3a_26_L	ORF3a	26	SRR15589875	25469	C	T	0,999754	2021-08-06	United States
M_82_T	M	82	SRR15589875	26767	T	C	0,999692	2021-08-06	United States
ORF6_48_N	ORF6	48	SRR15589875	27345	A	T	0,999934	2021-08-06	United States
ORF7a_82_A	ORF7a	82	SRR15589875	27638	T	C	0,999239	2021-08-06	United States
ORF7a_120_I	ORF7a	120	SRR15589875	27752	C	T	1	2021-08-06	United States
ORF8_118_NA	ORF8	118	SRR15589875	28247	A	-GATTTC	0,930001	2021-08-06	United States
ORF8_120_L	ORF8	120	SRR15589875	28253	C	A	0,995813	2021-08-06	United States
N_63_G	N	63	SRR15589875	28461	A	G	0,977007	2021-08-06	United States
N_203_M	N	203	SRR15589875	28881	G	T	0,999538	2021-08-06	United States
N_362_I	N	362	SRR15589875	29358	C	T	0,931699	2021-08-06	United States
N_377_Y	N	377	SRR15589875	29402	G	T	0,998981	2021-08-06	United States
ORF1ab_48_V	ORF1ab	48	SRR15589876	408	A	T	0,966893	2021-08-07	United States
ORF1ab_646_L	ORF1ab	646	SRR15589876	2202	G	T	0,999373	2021-08-07	United States
ORF1ab_1306_S	ORF1ab	1306	SRR15589876	4181	G	T	0,999739	2021-08-07	United States
ORF1ab_2046_L	ORF1ab	2046	SRR15589876	6402	C	T	0,999258	2021-08-07	United States
ORF1ab_2287_S	ORF1ab	2287	SRR15589876	7124	C	T	1	2021-08-07	United States
ORF1ab_2930_L	ORF1ab	2930	SRR15589876	9053	G	T	1	2021-08-07	United States
ORF1ab_3255_I	ORF1ab	3255	SRR15589876	10029	C	T	0,999876	2021-08-07	United States
ORF1ab_3646_A	ORF1ab	3646	SRR15589876	11201	A	G	0,999778	2021-08-07	United States
ORF1ab_240_M	ORF1ab	240	SRR15589876	14186	G	T	0,996295	2021-08-07	United States
ORF1ab_314_L	ORF1ab	314	SRR15589876	14408	C	T	1	2021-08-07	United States
ORF1ab_662_S	ORF1ab	662	SRR15589876	15451	G	A	0,99763	2021-08-07	United States
ORF1ab_1000_L	ORF1ab	1000	SRR15589876	16466	C	T	0,999883	2021-08-07	United States
ORF1ab_1441_H	ORF1ab	1441	SRR15589876	17790	G	T	0,999392	2021-08-07	United States
ORF1ab_1918_V	ORF1ab	1918	SRR15589876	19220	C	T	0,999203	2021-08-07	United States
S_19_R	S	19	SRR15589876	21618	C	G	0,999874	2021-08-07	United States
S_95_I	S	95	SRR15589876	21846	C	T	1	2021-08-07	United States
S_142_D	S	142	SRR15589876	21987	G	A	0,499468	2021-08-07	United States
S_156_NA	S	156	SRR15589876	22028	G	-AGTTCA	0,986995	2021-08-07	United States
S_452_R	S	452	SRR15589876	22917	T	G	0,999261	2021-08-07	United States
S_478_K	S	478	SRR15589876	22995	C	A	0,998229	2021-08-07	United States
S_614_G	S	614	SRR15589876	23403	A	G	0,999928	2021-08-07	United States
S_681_R	S	681	SRR15589876	23604	C	G	1	2021-08-07	United States
S_950_N	S	950	SRR15589876	24410	G	A	0,724114	2021-08-07	United States
ORF3a_26_L	ORF3a	26	SRR15589876	25469	C	T	0,999735	2021-08-07	United States
M_82_T	M	82	SRR15589876	26767	T	C	0,999864	2021-08-07	United States
ORF7a_82_A	ORF7a	82	SRR15589876	27638	T	C	0,999698	2021-08-07	United States
ORF7a_120_I	ORF7a	120	SRR15589876	27752	C	T	0,999827	2021-08-07	United States
ORF7b_40_I	ORF7b	40	SRR15589876	27874	C	T	1	2021-08-07	United States
ORF8_118_NA	ORF8	118	SRR15589876	28247	A	-GATTTC	0,948327	2021-08-07	United States
ORF8_120_L	ORF8	120	SRR15589876	28253	C	A	1	2021-08-07	United States
N_63_G	N	63	SRR15589876	28461	A	G	0,664295	2021-08-07	United States
N_203_M	N	203	SRR15589876	28881	G	T	0,999853	2021-08-07	United States
N_215_C	N	215	SRR15589876	28916	G	T	0,999624	2021-08-07	United States
N_377_Y	N	377	SRR15589876	29402	G	T	0,999427	2021-08-07	United States
ORF1ab_428_I	ORF1ab	428	SRR15589877	1548	G	T	0,998027	2021-08-06	United States
ORF1ab_1633_D	ORF1ab	1633	SRR15589877	5164	G	T	0,999335	2021-08-06	United States
ORF1ab_1640_L	ORF1ab	1640	SRR15589877	5184	C	T	0,999232	2021-08-06	United States
ORF1ab_3209_V	ORF1ab	3209	SRR15589877	9891	C	T	0,999042	2021-08-06	United States
ORF1ab_3718_A	ORF1ab	3718	SRR15589877	11418	T	C	0,999772	2021-08-06	United States
ORF1ab_3750_I	ORF1ab	3750	SRR15589877	11514	C	T	0,999786	2021-08-06	United States
ORF1ab_314_L	ORF1ab	314	SRR15589877	14408	C	T	0,999327	2021-08-06	United States
ORF1ab_662_S	ORF1ab	662	SRR15589877	15451	G	A	0,996282	2021-08-06	United States
ORF1ab_1000_L	ORF1ab	1000	SRR15589877	16466	C	T	0,99978	2021-08-06	United States
S_19_R	S	19	SRR15589877	21618	C	G	0,99983	2021-08-06	United States
S_142_D	S	142	SRR15589877	21987	G	A	0,654762	2021-08-06	United States
S_156_NA	S	156	SRR15589877	22028	G	-AGTTCA	0,979072	2021-08-06	United States
S_222_V	S	222	SRR15589877	22227	C	T	0,998851	2021-08-06	United States
S_289_I	S	289	SRR15589877	22427	G	A	1	2021-08-06	United States
S_452_R	S	452	SRR15589877	22917	T	G	0,998587	2021-08-06	United States
S_478_K	S	478	SRR15589877	22995	C	A	0,999403	2021-08-06	United States
S_614_G	S	614	SRR15589877	23403	A	G	0,999834	2021-08-06	United States
S_681_R	S	681	SRR15589877	23604	C	G	0,999742	2021-08-06	United States
S_950_N	S	950	SRR15589877	24410	G	A	0,956338	2021-08-06	United States
ORF3a_26_L	ORF3a	26	SRR15589877	25469	C	T	0,999897	2021-08-06	United States
ORF3a_61_E	ORF3a	61	SRR15589877	25573	A	G	0,999564	2021-08-06	United States
M_82_T	M	82	SRR15589877	26767	T	C	0,999772	2021-08-06	United States
ORF7a_82_A	ORF7a	82	SRR15589877	27638	T	C	1	2021-08-06	United States
ORF7a_120_I	ORF7a	120	SRR15589877	27752	C	T	0,999515	2021-08-06	United States
ORF8_118_NA	ORF8	118	SRR15589877	28247	A	-GATTTC	0,934085	2021-08-06	United States
ORF8_119_V	ORF8	119	SRR15589877	28249	A	T	0,965217	2021-08-06	United States
ORF8_120_L	ORF8	120	SRR15589877	28253	C	A	0,998376	2021-08-06	United States
N_18_V	N	18	SRR15589877	28326	G	T	0,999846	2021-08-06	United States
N_63_G	N	63	SRR15589877	28461	A	G	0,975619	2021-08-06	United States
N_203_M	N	203	SRR15589877	28881	G	T	0,999575	2021-08-06	United States
N_377_Y	N	377	SRR15589877	29402	G	T	0,999019	2021-08-06	United States
ORF1ab_309_L	ORF1ab	309	SRR15589881	1191	C	T	1	2021-08-06	United States
ORF1ab_1640_L	ORF1ab	1640	SRR15589881	5184	C	T	0,999682	2021-08-06	United States
ORF1ab_1921_Q	ORF1ab	1921	SRR15589881	6027	C	A	0,999639	2021-08-06	United States
ORF1ab_2245_H	ORF1ab	2245	SRR15589881	6998	T	C	0,99946	2021-08-06	United States
ORF1ab_2980_N	ORF1ab	2980	SRR15589881	9203	G	A	0,998516	2021-08-06	United States
ORF1ab_3138_S	ORF1ab	3138	SRR15589881	9678	T	C	0,999491	2021-08-06	United States
ORF1ab_3580_Q	ORF1ab	3580	SRR15589881	11005	C	A	0,839095	2021-08-06	United States
ORF1ab_4175_I	ORF1ab	4175	SRR15589881	12789	C	T	0,993568	2021-08-06	United States
ORF1ab_314_L	ORF1ab	314	SRR15589881	14408	C	T	0,998784	2021-08-06	United States
ORF1ab_1219_S	ORF1ab	1219	SRR15589881	17122	G	T	0,999856	2021-08-06	United States
ORF1ab_1511_I	ORF1ab	1511	SRR15589881	17999	C	T	0,999819	2021-08-06	United States
ORF1ab_2310_R	ORF1ab	2310	SRR15589881	20396	A	G	0,999766	2021-08-06	United States
S_19_R	S	19	SRR15589881	21618	C	G	1	2021-08-06	United States
S_77_T	S	77	SRR15589881	21792	A	C	0,993103	2021-08-06	United States
S_142_D	S	142	SRR15589881	21987	G	A	0,728477	2021-08-06	United States
S_156_NA	S	156	SRR15589881	22028	G	-AGTTCA	0,994561	2021-08-06	United States
S_452_R	S	452	SRR15589881	22917	T	G	0,999555	2021-08-06	United States
S_478_K	S	478	SRR15589881	22995	C	A	1	2021-08-06	United States
S_614_G	S	614	SRR15589881	23403	A	G	0,999763	2021-08-06	United States
S_681_R	S	681	SRR15589881	23604	C	G	1	2021-08-06	United States
S_950_N	S	950	SRR15589881	24410	G	A	0,978418	2021-08-06	United States
ORF3a_26_L	ORF3a	26	SRR15589881	25469	C	T	1	2021-08-06	United States
ORF3a_96_F	ORF3a	96	SRR15589881	25678	C	T	0,999678	2021-08-06	United States
M_82_T	M	82	SRR15589881	26767	T	C	0,999722	2021-08-06	United States
ORF7a_82_A	ORF7a	82	SRR15589881	27638	T	C	1	2021-08-06	United States
ORF7a_120_I	ORF7a	120	SRR15589881	27752	C	T	1	2021-08-06	United States
N_63_G	N	63	SRR15589881	28461	A	G	0,979354	2021-08-06	United States
N_203_M	N	203	SRR15589881	28881	G	T	1	2021-08-06	United States
N_377_Y	N	377	SRR15589881	29402	G	T	1	2021-08-06	United States
ORF1ab_1306_S	ORF1ab	1306	SRR15589882	4181	G	T	0,999849	2021-08-06	United States
ORF1ab_2046_L	ORF1ab	2046	SRR15589882	6402	C	T	0,999309	2021-08-06	United States
ORF1ab_2287_S	ORF1ab	2287	SRR15589882	7124	C	T	0,999717	2021-08-06	United States
ORF1ab_2930_L	ORF1ab	2930	SRR15589882	9053	G	T	0,999774	2021-08-06	United States
ORF1ab_3255_I	ORF1ab	3255	SRR15589882	10029	C	T	0,999837	2021-08-06	United States
ORF1ab_3646_A	ORF1ab	3646	SRR15589882	11201	A	G	0,999661	2021-08-06	United States
ORF1ab_3731_V	ORF1ab	3731	SRR15589882	11456	A	G	0,999921	2021-08-06	United States
ORF1ab_314_L	ORF1ab	314	SRR15589882	14408	C	T	0,999508	2021-08-06	United States
ORF1ab_662_S	ORF1ab	662	SRR15589882	15451	G	A	0,998966	2021-08-06	United States
ORF1ab_1000_L	ORF1ab	1000	SRR15589882	16466	C	T	0,99989	2021-08-06	United States
ORF1ab_1918_V	ORF1ab	1918	SRR15589882	19220	C	T	0,999435	2021-08-06	United States
S_19_R	S	19	SRR15589882	21618	C	G	1	2021-08-06	United States
S_142_D	S	142	SRR15589882	21987	G	A	0,492509	2021-08-06	United States
S_156_NA	S	156	SRR15589882	22028	G	-AGTTCA	0,994756	2021-08-06	United States
S_452_R	S	452	SRR15589882	22917	T	G	0,99806	2021-08-06	United States
S_478_K	S	478	SRR15589882	22995	C	A	1	2021-08-06	United States
S_614_G	S	614	SRR15589882	23403	A	G	0,99988	2021-08-06	United States
S_681_R	S	681	SRR15589882	23604	C	G	0,99931	2021-08-06	United States
S_950_N	S	950	SRR15589882	24410	G	A	0,919431	2021-08-06	United States
ORF3a_26_L	ORF3a	26	SRR15589882	25469	C	T	1	2021-08-06	United States
M_82_T	M	82	SRR15589882	26767	T	C	0,99966	2021-08-06	United States
ORF7a_82_A	ORF7a	82	SRR15589882	27638	T	C	0,999746	2021-08-06	United States
ORF7a_120_I	ORF7a	120	SRR15589882	27752	C	T	0,999942	2021-08-06	United States
ORF7b_40_I	ORF7b	40	SRR15589882	27874	C	T	0,999835	2021-08-06	United States
ORF8_118_NA	ORF8	118	SRR15589882	28247	A	-GATTTC	0,92846	2021-08-06	United States
ORF8_120_L	ORF8	120	SRR15589882	28253	C	A	0,998294	2021-08-06	United States
N_63_G	N	63	SRR15589882	28461	A	G	0,958821	2021-08-06	United States
N_203_M	N	203	SRR15589882	28881	G	T	0,999394	2021-08-06	United States
N_215_C	N	215	SRR15589882	28916	G	T	0,998621	2021-08-06	United States
N_377_Y	N	377	SRR15589882	29402	G	T	0,999421	2021-08-06	United States
ORF1ab_1069_V	ORF1ab	1069	SRR15589883	3471	G	T	0,990736	2021-08-06	United States
ORF1ab_1306_S	ORF1ab	1306	SRR15589883	4181	G	T	0,999911	2021-08-06	United States
ORF1ab_2046_L	ORF1ab	2046	SRR15589883	6402	C	T	0,999261	2021-08-06	United States
ORF1ab_2287_S	ORF1ab	2287	SRR15589883	7124	C	T	0,99932	2021-08-06	United States
ORF1ab_2930_L	ORF1ab	2930	SRR15589883	9053	G	T	0,999581	2021-08-06	United States
ORF1ab_3255_I	ORF1ab	3255	SRR15589883	10029	C	T	0,99975	2021-08-06	United States
ORF1ab_3646_A	ORF1ab	3646	SRR15589883	11201	A	G	0,999709	2021-08-06	United States
ORF1ab_3731_V	ORF1ab	3731	SRR15589883	11456	A	G	0,999778	2021-08-06	United States
ORF1ab_119_I	ORF1ab	119	SRR15589883	13822	G	A	0,99967	2021-08-06	United States
ORF1ab_314_L	ORF1ab	314	SRR15589883	14408	C	T	0,999469	2021-08-06	United States
ORF1ab_662_S	ORF1ab	662	SRR15589883	15451	G	A	0,998134	2021-08-06	United States
ORF1ab_1000_L	ORF1ab	1000	SRR15589883	16466	C	T	0,99989	2021-08-06	United States
ORF1ab_1918_V	ORF1ab	1918	SRR15589883	19220	C	T	0,999476	2021-08-06	United States
ORF1ab_2131_V	ORF1ab	2131	SRR15589883	19859	C	T	0,991468	2021-08-06	United States
S_19_R	S	19	SRR15589883	21618	C	G	0,999953	2021-08-06	United States
S_142_D	S	142	SRR15589883	21987	G	A	0,417207	2021-08-06	United States
S_156_NA	S	156	SRR15589883	22028	G	-AGTTCA	0,997185	2021-08-06	United States
S_452_R	S	452	SRR15589883	22917	T	G	0,998374	2021-08-06	United States
S_478_K	S	478	SRR15589883	22995	C	A	0,999769	2021-08-06	United States
S_614_G	S	614	SRR15589883	23403	A	G	0,999838	2021-08-06	United States
S_681_R	S	681	SRR15589883	23604	C	G	1	2021-08-06	United States
S_950_N	S	950	SRR15589883	24410	G	A	0,851847	2021-08-06	United States
ORF3a_26_L	ORF3a	26	SRR15589883	25469	C	T	0,999836	2021-08-06	United States
M_82_T	M	82	SRR15589883	26767	T	C	0,999869	2021-08-06	United States
ORF7a_17_I	ORF7a	17	SRR15589883	27442	C	A	0,999635	2021-08-06	United States
ORF7a_82_A	ORF7a	82	SRR15589883	27638	T	C	0,999469	2021-08-06	United States
ORF7a_120_I	ORF7a	120	SRR15589883	27752	C	T	0,999913	2021-08-06	United States
ORF7b_40_I	ORF7b	40	SRR15589883	27874	C	T	0,999909	2021-08-06	United States
ORF8_118_NA	ORF8	118	SRR15589883	28247	A	-GATTTC	0,939102	2021-08-06	United States
ORF8_119_V	ORF8	119	SRR15589883	28249	A	T	0,973684	2021-08-06	United States
ORF8_120_L	ORF8	120	SRR15589883	28253	C	A	0,995516	2021-08-06	United States
N_63_G	N	63	SRR15589883	28461	A	G	0,961726	2021-08-06	United States
N_203_M	N	203	SRR15589883	28881	G	T	0,999911	2021-08-06	United States
N_215_C	N	215	SRR15589883	28916	G	T	0,998608	2021-08-06	United States
N_377_Y	N	377	SRR15589883	29402	G	T	0,999478	2021-08-06	United States
ORF1ab_689_S	ORF1ab	689	SRR15589885	2330	T	A	0,0719895	2021-08-05	United States
ORF1ab_1306_S	ORF1ab	1306	SRR15589885	4181	G	T	1	2021-08-05	United States
ORF1ab_2046_L	ORF1ab	2046	SRR15589885	6402	C	T	0,999722	2021-08-05	United States
ORF1ab_2125_Y	ORF1ab	2125	SRR15589885	6638	C	T	1	2021-08-05	United States
ORF1ab_2554_V	ORF1ab	2554	SRR15589885	7926	C	T	0,999784	2021-08-05	United States
ORF1ab_2930_L	ORF1ab	2930	SRR15589885	9053	G	T	0,999719	2021-08-05	United States
ORF1ab_3255_I	ORF1ab	3255	SRR15589885	10029	C	T	0,999699	2021-08-05	United States
ORF1ab_3646_A	ORF1ab	3646	SRR15589885	11201	A	G	0,999813	2021-08-05	United States
ORF1ab_183_V	ORF1ab	183	SRR15589885	14014	T	G	0,999889	2021-08-05	United States
ORF1ab_314_L	ORF1ab	314	SRR15589885	14408	C	T	1	2021-08-05	United States
ORF1ab_662_S	ORF1ab	662	SRR15589885	15451	G	A	0,992896	2021-08-05	United States
ORF1ab_1000_L	ORF1ab	1000	SRR15589885	16466	C	T	0,99979	2021-08-05	United States
ORF1ab_1087_Y	ORF1ab	1087	SRR15589885	16726	C	T	1	2021-08-05	United States
ORF1ab_1918_V	ORF1ab	1918	SRR15589885	19220	C	T	0,999686	2021-08-05	United States
S_19_R	S	19	SRR15589885	21618	C	G	1	2021-08-05	United States
S_452_R	S	452	SRR15589885	22917	T	G	1	2021-08-05	United States
S_478_K	S	478	SRR15589885	22995	C	A	1	2021-08-05	United States
S_614_G	S	614	SRR15589885	23403	A	G	0,999932	2021-08-05	United States
S_681_R	S	681	SRR15589885	23604	C	G	1	2021-08-05	United States
S_950_N	S	950	SRR15589885	24410	G	A	0,989415	2021-08-05	United States
ORF3a_26_L	ORF3a	26	SRR15589885	25469	C	T	1	2021-08-05	United States
M_82_T	M	82	SRR15589885	26767	T	C	0,999757	2021-08-05	United States
ORF7b_40_I	ORF7b	40	SRR15589885	27874	C	T	1	2021-08-05	United States
ORF8_60_F	ORF8	60	SRR15589885	28073	G	T	1	2021-08-05	United States
ORF8_118_NA	ORF8	118	SRR15589885	28247	A	-GATTTC	0,907217	2021-08-05	United States
ORF8_120_L	ORF8	120	SRR15589885	28253	C	A	0,997141	2021-08-05	United States
N_63_G	N	63	SRR15589885	28461	A	G	0,972039	2021-08-05	United States
N_203_M	N	203	SRR15589885	28881	G	T	0,999404	2021-08-05	United States
N_215_C	N	215	SRR15589885	28916	G	T	0,998699	2021-08-05	United States
N_377_Y	N	377	SRR15589885	29402	G	T	1	2021-08-05	United States
ORF1ab_689_S	ORF1ab	689	SRR15589889	2330	T	A	0,0835073	2021-08-06	United States
ORF1ab_902_T	ORF1ab	902	SRR15589889	2970	T	C	0,0912265	2021-08-06	United States
ORF1ab_1306_S	ORF1ab	1306	SRR15589889	4181	G	T	1	2021-08-06	United States
ORF1ab_2046_L	ORF1ab	2046	SRR15589889	6402	C	T	0,998993	2021-08-06	United States
ORF1ab_2125_Y	ORF1ab	2125	SRR15589889	6638	C	T	1	2021-08-06	United States
ORF1ab_2554_V	ORF1ab	2554	SRR15589889	7926	C	T	1	2021-08-06	United States
ORF1ab_2891_V	ORF1ab	2891	SRR15589889	8937	C	T	0,0809196	2021-08-06	United States
ORF1ab_2930_L	ORF1ab	2930	SRR15589889	9053	G	T	0,999883	2021-08-06	United States
ORF1ab_3255_I	ORF1ab	3255	SRR15589889	10029	C	T	1	2021-08-06	United States
ORF1ab_3646_A	ORF1ab	3646	SRR15589889	11201	A	G	0,999904	2021-08-06	United States
ORF1ab_4065_A	ORF1ab	4065	SRR15589889	12458	A	G	0,0581735	2021-08-06	United States
ORF1ab_183_V	ORF1ab	183	SRR15589889	14014	T	G	0,99989	2021-08-06	United States
ORF1ab_314_L	ORF1ab	314	SRR15589889	14408	C	T	1	2021-08-06	United States
ORF1ab_662_S	ORF1ab	662	SRR15589889	15451	G	A	0,991449	2021-08-06	United States
ORF1ab_1000_L	ORF1ab	1000	SRR15589889	16466	C	T	1	2021-08-06	United States
ORF1ab_1087_Y	ORF1ab	1087	SRR15589889	16726	C	T	1	2021-08-06	United States
ORF1ab_1400_N	ORF1ab	1400	SRR15589889	17667	G	T	0,134394	2021-08-06	United States
ORF1ab_1918_V	ORF1ab	1918	SRR15589889	19220	C	T	0,999315	2021-08-06	United States
S_19_R	S	19	SRR15589889	21618	C	G	1	2021-08-06	United States
S_142_D	S	142	SRR15589889	21987	G	A	0,905172	2021-08-06	United States
S_156_NA	S	156	SRR15589889	22028	G	-AGTTCA	0,98166	2021-08-06	United States
S_614_G	S	614	SRR15589889	23403	A	G	0,999929	2021-08-06	United States
S_681_R	S	681	SRR15589889	23604	C	G	0,998902	2021-08-06	United States
S_949_NA	S	949	SRR15589889	24409	A	-G	0,101029	2021-08-06	United States
S_950_N	S	950	SRR15589889	24410	G	A	0,992474	2021-08-06	United States
ORF3a_26_L	ORF3a	26	SRR15589889	25469	C	T	0,999591	2021-08-06	United States
M_82_T	M	82	SRR15589889	26767	T	C	0,999549	2021-08-06	United States
ORF6_22_NA	ORF6	22	SRR15589889	27265	T	-TTAAAGTTTCCATTTGGAATCTTGA	0,082691	2021-08-06	United States
ORF7b_40_I	ORF7b	40	SRR15589889	27874	C	T	0,998456	2021-08-06	United States
ORF8_60_F	ORF8	60	SRR15589889	28073	G	T	1	2021-08-06	United States
ORF8_118_NA	ORF8	118	SRR15589889	28247	A	-GATTTC	0,918529	2021-08-06	United States
ORF8_119_V	ORF8	119	SRR15589889	28249	A	T	0,948276	2021-08-06	United States
ORF8_120_L	ORF8	120	SRR15589889	28253	C	A	0,987199	2021-08-06	United States
N_63_G	N	63	SRR15589889	28461	A	G	0,961749	2021-08-06	United States
N_203_M	N	203	SRR15589889	28881	G	T	1	2021-08-06	United States
N_215_C	N	215	SRR15589889	28916	G	T	0,997817	2021-08-06	United States
N_371_NA	N	371	SRR15589889	29386	C	+A	0,0808081	2021-08-06	United States
N_377_Y	N	377	SRR15589889	29402	G	T	1	2021-08-06	United States
ORF1ab_1306_S	ORF1ab	1306	SRR15589890	4181	G	T	1	2021-08-06	United States
ORF1ab_2046_L	ORF1ab	2046	SRR15589890	6402	C	T	0,999155	2021-08-06	United States
ORF1ab_2287_S	ORF1ab	2287	SRR15589890	7124	C	T	0,999747	2021-08-06	United States
ORF1ab_2930_L	ORF1ab	2930	SRR15589890	9053	G	T	0,999791	2021-08-06	United States
ORF1ab_3255_I	ORF1ab	3255	SRR15589890	10029	C	T	0,999778	2021-08-06	United States
ORF1ab_3646_A	ORF1ab	3646	SRR15589890	11201	A	G	0,99944	2021-08-06	United States
ORF1ab_314_L	ORF1ab	314	SRR15589890	14408	C	T	0,998725	2021-08-06	United States
ORF1ab_662_S	ORF1ab	662	SRR15589890	15451	G	A	0,998281	2021-08-06	United States
ORF1ab_1000_L	ORF1ab	1000	SRR15589890	16466	C	T	0,999799	2021-08-06	United States
ORF1ab_1257_V	ORF1ab	1257	SRR15589890	17236	A	G	0,999981	2021-08-06	United States
ORF1ab_1918_V	ORF1ab	1918	SRR15589890	19220	C	T	0,999687	2021-08-06	United States
S_19_R	S	19	SRR15589890	21618	C	G	1	2021-08-06	United States
S_142_D	S	142	SRR15589890	21987	G	A	0,547486	2021-08-06	United States
S_156_NA	S	156	SRR15589890	22028	G	-AGTTCA	0,996746	2021-08-06	United States
S_452_R	S	452	SRR15589890	22917	T	G	0,999553	2021-08-06	United States
S_478_K	S	478	SRR15589890	22995	C	A	0,99955	2021-08-06	United States
S_614_G	S	614	SRR15589890	23403	A	G	0,999802	2021-08-06	United States
S_681_R	S	681	SRR15589890	23604	C	G	1	2021-08-06	United States
S_950_N	S	950	SRR15589890	24410	G	A	0,957563	2021-08-06	United States
ORF3a_26_L	ORF3a	26	SRR15589890	25469	C	T	1	2021-08-06	United States
ORF3a_104_S	ORF3a	104	SRR15589890	25702	C	T	0,999862	2021-08-06	United States
ORF3a_134_H	ORF3a	134	SRR15589890	25793	G	A	0,999874	2021-08-06	United States
M_82_T	M	82	SRR15589890	26767	T	C	1	2021-08-06	United States
ORF7a_82_A	ORF7a	82	SRR15589890	27638	T	C	0,999111	2021-08-06	United States
ORF7a_120_I	ORF7a	120	SRR15589890	27752	C	T	0,999928	2021-08-06	United States
ORF7b_40_I	ORF7b	40	SRR15589890	27874	C	T	1	2021-08-06	United States
ORF8_118_NA	ORF8	118	SRR15589890	28247	A	-GATTTC	0,932069	2021-08-06	United States
ORF8_120_L	ORF8	120	SRR15589890	28253	C	A	0,990596	2021-08-06	United States
N_63_G	N	63	SRR15589890	28461	A	G	0,986865	2021-08-06	United States
N_203_M	N	203	SRR15589890	28881	G	T	0,999754	2021-08-06	United States
N_208_S	N	208	SRR15589890	28895	G	T	0,999476	2021-08-06	United States
N_215_C	N	215	SRR15589890	28916	G	T	0,999087	2021-08-06	United States
N_377_Y	N	377	SRR15589890	29402	G	T	1	2021-08-06	United States
ORF1ab_1306_S	ORF1ab	1306	SRR15589892	4181	G	T	1	2021-08-06	United States
ORF1ab_2046_L	ORF1ab	2046	SRR15589892	6402	C	T	0,999413	2021-08-06	United States
ORF1ab_2125_Y	ORF1ab	2125	SRR15589892	6638	C	T	1	2021-08-06	United States
ORF1ab_2287_S	ORF1ab	2287	SRR15589892	7124	C	T	0,998924	2021-08-06	United States
ORF1ab_2554_V	ORF1ab	2554	SRR15589892	7926	C	T	1	2021-08-06	United States
ORF1ab_2930_L	ORF1ab	2930	SRR15589892	9053	G	T	1	2021-08-06	United States
ORF1ab_3255_I	ORF1ab	3255	SRR15589892	10029	C	T	1	2021-08-06	United States
ORF1ab_3646_A	ORF1ab	3646	SRR15589892	11201	A	G	0,999748	2021-08-06	United States
ORF1ab_183_V	ORF1ab	183	SRR15589892	14014	T	G	1	2021-08-06	United States
ORF1ab_314_L	ORF1ab	314	SRR15589892	14408	C	T	1	2021-08-06	United States
ORF1ab_662_S	ORF1ab	662	SRR15589892	15451	G	A	0,99856	2021-08-06	United States
ORF1ab_1000_L	ORF1ab	1000	SRR15589892	16466	C	T	1	2021-08-06	United States
ORF1ab_1087_Y	ORF1ab	1087	SRR15589892	16726	C	T	1	2021-08-06	United States
ORF1ab_1918_V	ORF1ab	1918	SRR15589892	19220	C	T	1	2021-08-06	United States
S_19_R	S	19	SRR15589892	21618	C	G	1	2021-08-06	United States
S_156_NA	S	156	SRR15589892	22028	G	-AGTTCA	0,990018	2021-08-06	United States
S_452_R	S	452	SRR15589892	22917	T	G	1	2021-08-06	United States
S_478_K	S	478	SRR15589892	22995	C	A	1	2021-08-06	United States
S_614_G	S	614	SRR15589892	23403	A	G	1	2021-08-06	United States
S_681_R	S	681	SRR15589892	23604	C	G	1	2021-08-06	United States
S_950_N	S	950	SRR15589892	24410	G	A	0,801205	2021-08-06	United States
ORF3a_26_L	ORF3a	26	SRR15589892	25469	C	T	1	2021-08-06	United States
ORF3a_40_L	ORF3a	40	SRR15589892	25511	C	T	1	2021-08-06	United States
M_82_T	M	82	SRR15589892	26767	T	C	1	2021-08-06	United States
ORF7a_82_A	ORF7a	82	SRR15589892	27638	T	C	1	2021-08-06	United States
ORF7a_120_I	ORF7a	120	SRR15589892	27752	C	T	1	2021-08-06	United States
ORF7b_40_I	ORF7b	40	SRR15589892	27874	C	T	1	2021-08-06	United States
ORF8_60_F	ORF8	60	SRR15589892	28073	G	T	1	2021-08-06	United States
ORF8_118_NA	ORF8	118	SRR15589892	28247	A	-GATTTC	0,944949	2021-08-06	United States
N_63_N	N	63	SRR15589892	28460	G	A	0,986301	2021-08-06	United States
N_63_G	N	63	SRR15589892	28461	A	G	0,991792	2021-08-06	United States
N_203_M	N	203	SRR15589892	28881	G	T	1	2021-08-06	United States
N_215_C	N	215	SRR15589892	28916	G	T	0,999209	2021-08-06	United States
N_377_Y	N	377	SRR15589892	29402	G	T	1	2021-08-06	United States
ORF1ab_1306_S	ORF1ab	1306	SRR15589893	4181	G	T	0,999412	2021-08-07	United States
ORF1ab_2046_L	ORF1ab	2046	SRR15589893	6402	C	T	0,999056	2021-08-07	United States
ORF1ab_2287_S	ORF1ab	2287	SRR15589893	7124	C	T	1	2021-08-07	United States
ORF1ab_2930_L	ORF1ab	2930	SRR15589893	9053	G	T	0,999108	2021-08-07	United States
ORF1ab_3255_I	ORF1ab	3255	SRR15589893	10029	C	T	0,999931	2021-08-07	United States
ORF1ab_3606_F	ORF1ab	3606	SRR15589893	11083	G	T	0,248438	2021-08-07	United States
ORF1ab_3646_A	ORF1ab	3646	SRR15589893	11201	A	G	0,999695	2021-08-07	United States
ORF1ab_314_L	ORF1ab	314	SRR15589893	14408	C	T	0,999673	2021-08-07	United States
ORF1ab_662_S	ORF1ab	662	SRR15589893	15451	G	A	0,994937	2021-08-07	United States
ORF1ab_1000_L	ORF1ab	1000	SRR15589893	16466	C	T	0,999803	2021-08-07	United States
ORF1ab_1257_V	ORF1ab	1257	SRR15589893	17236	A	G	0,99991	2021-08-07	United States
ORF1ab_1918_V	ORF1ab	1918	SRR15589893	19220	C	T	0,999771	2021-08-07	United States
S_19_R	S	19	SRR15589893	21618	C	G	1	2021-08-07	United States
S_142_D	S	142	SRR15589893	21987	G	A	0,809793	2021-08-07	United States
S_156_NA	S	156	SRR15589893	22028	G	-AGTTCA	0,967146	2021-08-07	United States
S_287_V	S	287	SRR15589893	22422	A	T	0,0663507	2021-08-07	United States
S_452_R	S	452	SRR15589893	22917	T	G	1	2021-08-07	United States
S_478_K	S	478	SRR15589893	22995	C	A	1	2021-08-07	United States
S_614_G	S	614	SRR15589893	23403	A	G	0,999774	2021-08-07	United States
S_681_R	S	681	SRR15589893	23604	C	G	0,999728	2021-08-07	United States
S_950_N	S	950	SRR15589893	24410	G	A	0,972801	2021-08-07	United States
ORF3a_26_L	ORF3a	26	SRR15589893	25469	C	T	0,999898	2021-08-07	United States
M_82_T	M	82	SRR15589893	26767	T	C	0,999663	2021-08-07	United States
ORF7a_120_I	ORF7a	120	SRR15589893	27752	C	T	0,999857	2021-08-07	United States
ORF7b_40_I	ORF7b	40	SRR15589893	27874	C	T	0,999826	2021-08-07	United States
ORF8_36_S	ORF8	36	SRR15589893	27999	C	T	0,999739	2021-08-07	United States
ORF8_118_NA	ORF8	118	SRR15589893	28247	A	-GATTTC	0,931658	2021-08-07	United States
ORF8_120_L	ORF8	120	SRR15589893	28253	C	A	0,999402	2021-08-07	United States
N_63_G	N	63	SRR15589893	28461	A	G	0,97905	2021-08-07	United States
N_203_M	N	203	SRR15589893	28881	G	T	0,999451	2021-08-07	United States
N_215_C	N	215	SRR15589893	28916	G	T	0,999055	2021-08-07	United States
N_377_Y	N	377	SRR15589893	29402	G	T	1	2021-08-07	United States
ORF1ab_1633_D	ORF1ab	1633	SRR15589894	5164	G	T	1	2021-08-07	United States
ORF1ab_1640_L	ORF1ab	1640	SRR15589894	5184	C	T	1	2021-08-07	United States
ORF1ab_3209_V	ORF1ab	3209	SRR15589894	9891	C	T	0,999074	2021-08-07	United States
ORF1ab_3718_A	ORF1ab	3718	SRR15589894	11418	T	C	0,999886	2021-08-07	United States
ORF1ab_3750_I	ORF1ab	3750	SRR15589894	11514	C	T	1	2021-08-07	United States
ORF1ab_314_L	ORF1ab	314	SRR15589894	14408	C	T	0,999711	2021-08-07	United States
ORF1ab_662_S	ORF1ab	662	SRR15589894	15451	G	A	0,997654	2021-08-07	United States
ORF1ab_1000_L	ORF1ab	1000	SRR15589894	16466	C	T	1	2021-08-07	United States
S_19_R	S	19	SRR15589894	21618	C	G	1	2021-08-07	United States
S_156_NA	S	156	SRR15589894	22028	G	-AGTTCA	0,991392	2021-08-07	United States
S_222_V	S	222	SRR15589894	22227	C	T	1	2021-08-07	United States
S_452_R	S	452	SRR15589894	22917	T	G	1	2021-08-07	United States
S_478_K	S	478	SRR15589894	22995	C	A	1	2021-08-07	United States
S_614_G	S	614	SRR15589894	23403	A	G	0,999901	2021-08-07	United States
S_681_R	S	681	SRR15589894	23604	C	G	1	2021-08-07	United States
S_950_N	S	950	SRR15589894	24410	G	A	0,994384	2021-08-07	United States
S_1091_H	S	1091	SRR15589894	24834	G	A	1	2021-08-07	United States
ORF3a_26_L	ORF3a	26	SRR15589894	25469	C	T	0,999687	2021-08-07	United States
M_82_T	M	82	SRR15589894	26767	T	C	0,999895	2021-08-07	United States
ORF7a_120_I	ORF7a	120	SRR15589894	27752	C	T	1	2021-08-07	United States
ORF8_118_NA	ORF8	118	SRR15589894	28247	A	-GATTTC	0,913769	2021-08-07	United States
ORF8_120_L	ORF8	120	SRR15589894	28253	C	A	0,998371	2021-08-07	United States
N_18_V	N	18	SRR15589894	28326	G	T	0,999926	2021-08-07	United States
N_63_G	N	63	SRR15589894	28461	A	G	0,977601	2021-08-07	United States
N_203_NA	N	203	SRR15589894	28880	A	-GGGGAAC	0,105823	2021-08-07	United States
N_203_M	N	203	SRR15589894	28881	G	T	1	2021-08-07	United States
N_377_Y	N	377	SRR15589894	29402	G	T	1	2021-08-07	United States
ORF1ab_1306_S	ORF1ab	1306	SRR15589897	4181	G	T	0,999765	2021-08-07	United States
ORF1ab_2046_L	ORF1ab	2046	SRR15589897	6402	C	T	0,999583	2021-08-07	United States
ORF1ab_2287_S	ORF1ab	2287	SRR15589897	7124	C	T	1	2021-08-07	United States
ORF1ab_2930_L	ORF1ab	2930	SRR15589897	9053	G	T	0,999618	2021-08-07	United States
ORF1ab_3255_I	ORF1ab	3255	SRR15589897	10029	C	T	0,999761	2021-08-07	United States
ORF1ab_3646_A	ORF1ab	3646	SRR15589897	11201	A	G	0,999783	2021-08-07	United States
ORF1ab_314_L	ORF1ab	314	SRR15589897	14408	C	T	0,99958	2021-08-07	United States
ORF1ab_662_S	ORF1ab	662	SRR15589897	15451	G	A	0,997622	2021-08-07	United States
ORF1ab_1000_L	ORF1ab	1000	SRR15589897	16466	C	T	0,998918	2021-08-07	United States
ORF1ab_1257_V	ORF1ab	1257	SRR15589897	17236	A	G	0,999959	2021-08-07	United States
ORF1ab_1918_V	ORF1ab	1918	SRR15589897	19220	C	T	0,999804	2021-08-07	United States
S_19_R	S	19	SRR15589897	21618	C	G	1	2021-08-07	United States
S_142_D	S	142	SRR15589897	21987	G	A	0,60274	2021-08-07	United States
S_156_NA	S	156	SRR15589897	22028	G	-AGTTCA	0,967081	2021-08-07	United States
S_452_R	S	452	SRR15589897	22917	T	G	1	2021-08-07	United States
S_478_K	S	478	SRR15589897	22995	C	A	1	2021-08-07	United States
S_614_G	S	614	SRR15589897	23403	A	G	0,999889	2021-08-07	United States
S_681_R	S	681	SRR15589897	23604	C	G	0,999859	2021-08-07	United States
S_950_N	S	950	SRR15589897	24410	G	A	0,931291	2021-08-07	United States
ORF3a_26_L	ORF3a	26	SRR15589897	25469	C	T	0,999005	2021-08-07	United States
M_82_T	M	82	SRR15589897	26767	T	C	0,999892	2021-08-07	United States
ORF7a_82_A	ORF7a	82	SRR15589897	27638	T	C	0,99947	2021-08-07	United States
ORF7a_120_I	ORF7a	120	SRR15589897	27752	C	T	0,999518	2021-08-07	United States
ORF7b_40_I	ORF7b	40	SRR15589897	27874	C	T	1	2021-08-07	United States
ORF8_85_S	ORF8	85	SRR15589897	28146	C	T	0,99966	2021-08-07	United States
ORF8_118_NA	ORF8	118	SRR15589897	28247	A	-GATTTC	0,922407	2021-08-07	United States
ORF8_120_L	ORF8	120	SRR15589897	28253	C	A	0,99909	2021-08-07	United States
N_63_G	N	63	SRR15589897	28461	A	G	0,984992	2021-08-07	United States
N_203_M	N	203	SRR15589897	28881	G	T	0,999875	2021-08-07	United States
N_215_C	N	215	SRR15589897	28916	G	T	0,999737	2021-08-07	United States
N_377_Y	N	377	SRR15589897	29402	G	T	0,999424	2021-08-07	United States
ORF1ab_1306_S	ORF1ab	1306	SRR15589900	4181	G	T	0,999863	2021-08-06	United States
ORF1ab_2046_L	ORF1ab	2046	SRR15589900	6402	C	T	0,999416	2021-08-06	United States
ORF1ab_2287_S	ORF1ab	2287	SRR15589900	7124	C	T	0,999942	2021-08-06	United States
ORF1ab_2930_L	ORF1ab	2930	SRR15589900	9053	G	T	0,999628	2021-08-06	United States
ORF1ab_3255_I	ORF1ab	3255	SRR15589900	10029	C	T	0,999817	2021-08-06	United States
ORF1ab_3646_A	ORF1ab	3646	SRR15589900	11201	A	G	0,999551	2021-08-06	United States
ORF1ab_3731_V	ORF1ab	3731	SRR15589900	11456	A	G	0,539841	2021-08-06	United States
ORF1ab_314_L	ORF1ab	314	SRR15589900	14408	C	T	1	2021-08-06	United States
ORF1ab_662_S	ORF1ab	662	SRR15589900	15451	G	A	0,99847	2021-08-06	United States
ORF1ab_1000_L	ORF1ab	1000	SRR15589900	16466	C	T	0,999939	2021-08-06	United States
ORF1ab_1918_V	ORF1ab	1918	SRR15589900	19220	C	T	0,999709	2021-08-06	United States
S_19_R	S	19	SRR15589900	21618	C	G	0,999883	2021-08-06	United States
S_112_L	S	112	SRR15589900	21897	C	T	0,413633	2021-08-06	United States
S_142_D	S	142	SRR15589900	21987	G	A	0,495862	2021-08-06	United States
S_156_NA	S	156	SRR15589900	22028	G	-AGTTCA	0,993514	2021-08-06	United States
S_452_R	S	452	SRR15589900	22917	T	G	1	2021-08-06	United States
S_478_K	S	478	SRR15589900	22995	C	A	0,999725	2021-08-06	United States
S_614_G	S	614	SRR15589900	23403	A	G	0,999935	2021-08-06	United States
S_681_R	S	681	SRR15589900	23604	C	G	0,99965	2021-08-06	United States
S_950_N	S	950	SRR15589900	24410	G	A	0,8808	2021-08-06	United States
ORF3a_26_L	ORF3a	26	SRR15589900	25469	C	T	1	2021-08-06	United States
ORF3a_239_Q	ORF3a	239	SRR15589900	26107	G	C	0,467874	2021-08-06	United States
M_30_I	M	30	SRR15589900	26611	C	T	0,403495	2021-08-06	United States
M_82_T	M	82	SRR15589900	26767	T	C	0,99972	2021-08-06	United States
ORF7a_82_A	ORF7a	82	SRR15589900	27638	T	C	0,999635	2021-08-06	United States
ORF7a_120_I	ORF7a	120	SRR15589900	27752	C	T	0,999766	2021-08-06	United States
ORF7b_40_I	ORF7b	40	SRR15589900	27874	C	T	1	2021-08-06	United States
ORF8_118_NA	ORF8	118	SRR15589900	28247	A	-GATTTC	0,93669	2021-08-06	United States
ORF8_120_L	ORF8	120	SRR15589900	28253	C	A	0,994318	2021-08-06	United States
N_63_G	N	63	SRR15589900	28461	A	G	0,970313	2021-08-06	United States
N_203_M	N	203	SRR15589900	28881	G	T	0,999832	2021-08-06	United States
N_215_C	N	215	SRR15589900	28916	G	T	0,99881	2021-08-06	United States
N_279_Q	N	279	SRR15589900	29109	C	A	0,606731	2021-08-06	United States
N_377_Y	N	377	SRR15589900	29402	G	T	0,999747	2021-08-06	United States
ORF1ab_1306_S	ORF1ab	1306	SRR15589903	4181	G	T	0,999874	2021-08-06	United States
ORF1ab_1397_V	ORF1ab	1397	SRR15589903	4455	C	T	0,999706	2021-08-06	United States
ORF1ab_2046_L	ORF1ab	2046	SRR15589903	6402	C	T	0,999399	2021-08-06	United States
ORF1ab_2287_S	ORF1ab	2287	SRR15589903	7124	C	T	0,999935	2021-08-06	United States
ORF1ab_2855_V	ORF1ab	2855	SRR15589903	8829	C	T	0,999579	2021-08-06	United States
ORF1ab_2930_L	ORF1ab	2930	SRR15589903	9053	G	T	0,999171	2021-08-06	United States
ORF1ab_3255_I	ORF1ab	3255	SRR15589903	10029	C	T	0,999906	2021-08-06	United States
ORF1ab_3603_NA	ORF1ab	3603	SRR15589903	11074	C	+T	0,0797639	2021-08-06	United States
ORF1ab_3606_NA	ORF1ab	3606	SRR15589903	11082	T	-G	0,147742	2021-08-06	United States
ORF1ab_3606_F	ORF1ab	3606	SRR15589903	11083	G	T	0,999884	2021-08-06	United States
ORF1ab_3646_A	ORF1ab	3646	SRR15589903	11201	A	G	0,999707	2021-08-06	United States
ORF1ab_314_L	ORF1ab	314	SRR15589903	14408	C	T	0,999691	2021-08-06	United States
ORF1ab_662_S	ORF1ab	662	SRR15589903	15451	G	A	0,99797	2021-08-06	United States
ORF1ab_1000_L	ORF1ab	1000	SRR15589903	16466	C	T	0,999828	2021-08-06	United States
ORF1ab_1847_S	ORF1ab	1847	SRR15589903	19006	G	T	0,999924	2021-08-06	United States
ORF1ab_1918_V	ORF1ab	1918	SRR15589903	19220	C	T	0,999557	2021-08-06	United States
S_19_R	S	19	SRR15589903	21618	C	G	0,999847	2021-08-06	United States
S_95_I	S	95	SRR15589903	21846	C	T	1	2021-08-06	United States
S_142_D	S	142	SRR15589903	21987	G	A	0,450431	2021-08-06	United States
S_156_NA	S	156	SRR15589903	22028	G	-AGTTCA	0,996474	2021-08-06	United States
S_452_R	S	452	SRR15589903	22917	T	G	0,99982	2021-08-06	United States
S_478_K	S	478	SRR15589903	22995	C	A	1	2021-08-06	United States
S_614_G	S	614	SRR15589903	23403	A	G	0,999763	2021-08-06	United States
S_681_R	S	681	SRR15589903	23604	C	G	0,999525	2021-08-06	United States
S_950_N	S	950	SRR15589903	24410	G	A	0,817245	2021-08-06	United States
ORF3a_26_L	ORF3a	26	SRR15589903	25469	C	T	0,999017	2021-08-06	United States
M_82_T	M	82	SRR15589903	26767	T	C	0,999666	2021-08-06	United States
ORF7a_82_A	ORF7a	82	SRR15589903	27638	T	C	0,999733	2021-08-06	United States
ORF7a_120_I	ORF7a	120	SRR15589903	27752	C	T	0,999767	2021-08-06	United States
ORF7b_40_I	ORF7b	40	SRR15589903	27874	C	T	0,999862	2021-08-06	United States
ORF8_118_NA	ORF8	118	SRR15589903	28247	A	-GATTTC	0,938047	2021-08-06	United States
ORF8_120_L	ORF8	120	SRR15589903	28253	C	A	0,994421	2021-08-06	United States
N_63_G	N	63	SRR15589903	28461	A	G	0,958854	2021-08-06	United States
N_203_M	N	203	SRR15589903	28881	G	T	0,99994	2021-08-06	United States
N_215_C	N	215	SRR15589903	28916	G	T	0,999004	2021-08-06	United States
N_377_Y	N	377	SRR15589903	29402	G	T	0,999401	2021-08-06	United States
ORF1ab_519_S	ORF1ab	519	SRR15589904	1820	G	A	0,999794	2021-08-06	United States
ORF1ab_1306_S	ORF1ab	1306	SRR15589904	4181	G	T	0,999712	2021-08-06	United States
ORF1ab_2046_L	ORF1ab	2046	SRR15589904	6402	C	T	0,999444	2021-08-06	United States
ORF1ab_2125_Y	ORF1ab	2125	SRR15589904	6638	C	T	0,999456	2021-08-06	United States
ORF1ab_2287_S	ORF1ab	2287	SRR15589904	7124	C	T	0,999627	2021-08-06	United States
ORF1ab_2554_V	ORF1ab	2554	SRR15589904	7926	C	T	0,999719	2021-08-06	United States
ORF1ab_2930_L	ORF1ab	2930	SRR15589904	9053	G	T	0,9991	2021-08-06	United States
ORF1ab_3255_I	ORF1ab	3255	SRR15589904	10029	C	T	0,999907	2021-08-06	United States
ORF1ab_3646_A	ORF1ab	3646	SRR15589904	11201	A	G	0,999695	2021-08-06	United States
ORF1ab_183_V	ORF1ab	183	SRR15589904	14014	T	G	0,999926	2021-08-06	United States
ORF1ab_314_L	ORF1ab	314	SRR15589904	14408	C	T	0,999514	2021-08-06	United States
ORF1ab_662_S	ORF1ab	662	SRR15589904	15451	G	A	0,998671	2021-08-06	United States
ORF1ab_1000_L	ORF1ab	1000	SRR15589904	16466	C	T	0,99981	2021-08-06	United States
ORF1ab_1087_Y	ORF1ab	1087	SRR15589904	16726	C	T	0,999725	2021-08-06	United States
ORF1ab_1918_V	ORF1ab	1918	SRR15589904	19220	C	T	0,999847	2021-08-06	United States
S_19_R	S	19	SRR15589904	21618	C	G	0,999665	2021-08-06	United States
S_142_D	S	142	SRR15589904	21987	G	A	0,498471	2021-08-06	United States
S_156_NA	S	156	SRR15589904	22028	G	-AGTTCA	0,998734	2021-08-06	United States
S_452_R	S	452	SRR15589904	22917	T	G	0,999613	2021-08-06	United States
S_478_K	S	478	SRR15589904	22995	C	A	1	2021-08-06	United States
S_614_G	S	614	SRR15589904	23403	A	G	0,999883	2021-08-06	United States
S_681_R	S	681	SRR15589904	23604	C	G	1	2021-08-06	United States
S_950_N	S	950	SRR15589904	24410	G	A	0,95663	2021-08-06	United States
ORF3a_26_L	ORF3a	26	SRR15589904	25469	C	T	0,999646	2021-08-06	United States
M_82_T	M	82	SRR15589904	26767	T	C	0,999762	2021-08-06	United States
ORF7a_82_A	ORF7a	82	SRR15589904	27638	T	C	0,999448	2021-08-06	United States
ORF7a_120_I	ORF7a	120	SRR15589904	27752	C	T	0,999981	2021-08-06	United States
ORF7b_40_I	ORF7b	40	SRR15589904	27874	C	T	1	2021-08-06	United States
ORF8_60_F	ORF8	60	SRR15589904	28073	G	T	0,999779	2021-08-06	United States
ORF8_118_NA	ORF8	118	SRR15589904	28247	A	-GATTTC	0,947004	2021-08-06	United States
ORF8_120_L	ORF8	120	SRR15589904	28253	C	A	0,992197	2021-08-06	United States
N_63_G	N	63	SRR15589904	28461	A	G	0,977468	2021-08-06	United States
N_203_M	N	203	SRR15589904	28881	G	T	0,999673	2021-08-06	United States
N_215_C	N	215	SRR15589904	28916	G	T	0,998982	2021-08-06	United States
N_377_Y	N	377	SRR15589904	29402	G	T	0,999786	2021-08-06	United States
ORF1ab_1306_S	ORF1ab	1306	SRR15589905	4181	G	T	1	2021-08-06	United States
ORF1ab_2046_L	ORF1ab	2046	SRR15589905	6402	C	T	0,999018	2021-08-06	United States
ORF1ab_2287_S	ORF1ab	2287	SRR15589905	7124	C	T	1	2021-08-06	United States
ORF1ab_2385_V	ORF1ab	2385	SRR15589905	7418	A	G	1	2021-08-06	United States
ORF1ab_2930_L	ORF1ab	2930	SRR15589905	9053	G	T	1	2021-08-06	United States
ORF1ab_3255_I	ORF1ab	3255	SRR15589905	10029	C	T	1	2021-08-06	United States
ORF1ab_3646_A	ORF1ab	3646	SRR15589905	11201	A	G	0,999215	2021-08-06	United States
ORF1ab_314_L	ORF1ab	314	SRR15589905	14408	C	T	1	2021-08-06	United States
ORF1ab_662_S	ORF1ab	662	SRR15589905	15451	G	A	0,997626	2021-08-06	United States
ORF1ab_1000_L	ORF1ab	1000	SRR15589905	16466	C	T	0,999876	2021-08-06	United States
ORF1ab_1918_V	ORF1ab	1918	SRR15589905	19220	C	T	0,998136	2021-08-06	United States
ORF1ab_2194_V	ORF1ab	2194	SRR15589905	20047	A	G	0,561323	2021-08-06	United States
S_19_R	S	19	SRR15589905	21618	C	G	0,999276	2021-08-06	United States
S_142_D	S	142	SRR15589905	21987	G	A	0,410405	2021-08-06	United States
S_156_NA	S	156	SRR15589905	22028	G	-AGTTCA	0,986584	2021-08-06	United States
S_452_R	S	452	SRR15589905	22917	T	G	1	2021-08-06	United States
S_478_K	S	478	SRR15589905	22995	C	A	1	2021-08-06	United States
S_614_G	S	614	SRR15589905	23403	A	G	1	2021-08-06	United States
S_681_R	S	681	SRR15589905	23604	C	G	1	2021-08-06	United States
S_950_N	S	950	SRR15589905	24410	G	A	0,915304	2021-08-06	United States
ORF3a_26_L	ORF3a	26	SRR15589905	25469	C	T	1	2021-08-06	United States
ORF3a_88_L	ORF3a	88	SRR15589905	25654	G	T	0,894037	2021-08-06	United States
ORF3a_239_Q	ORF3a	239	SRR15589905	26107	G	C	0,999585	2021-08-06	United States
M_82_T	M	82	SRR15589905	26767	T	C	0,999796	2021-08-06	United States
ORF7a_82_A	ORF7a	82	SRR15589905	27638	T	C	0,999057	2021-08-06	United States
ORF7a_120_I	ORF7a	120	SRR15589905	27752	C	T	1	2021-08-06	United States
ORF7b_40_I	ORF7b	40	SRR15589905	27874	C	T	1	2021-08-06	United States
ORF8_118_NA	ORF8	118	SRR15589905	28247	A	-GATTTC	0,95172	2021-08-06	United States
N_63_G	N	63	SRR15589905	28461	A	G	0,967972	2021-08-06	United States
N_203_M	N	203	SRR15589905	28881	G	T	1	2021-08-06	United States
N_215_C	N	215	SRR15589905	28916	G	T	0,997603	2021-08-06	United States
N_377_Y	N	377	SRR15589905	29402	G	T	1	2021-08-06	United States
ORF1ab_1306_S	ORF1ab	1306	SRR15589906	4181	G	T	1	2021-08-06	United States
ORF1ab_2018_S	ORF1ab	2018	SRR15589906	6317	C	T	0,999644	2021-08-06	United States
ORF1ab_2046_L	ORF1ab	2046	SRR15589906	6402	C	T	0,999578	2021-08-06	United States
ORF1ab_2287_S	ORF1ab	2287	SRR15589906	7124	C	T	0,999849	2021-08-06	United States
ORF1ab_2930_L	ORF1ab	2930	SRR15589906	9053	G	T	1	2021-08-06	United States
ORF1ab_3255_I	ORF1ab	3255	SRR15589906	10029	C	T	1	2021-08-06	United States
ORF1ab_3646_A	ORF1ab	3646	SRR15589906	11201	A	G	0,999737	2021-08-06	United States
ORF1ab_3731_V	ORF1ab	3731	SRR15589906	11456	A	G	0,999765	2021-08-06	United States
ORF1ab_4182_F	ORF1ab	4182	SRR15589906	12809	C	T	0,999299	2021-08-06	United States
ORF1ab_314_L	ORF1ab	314	SRR15589906	14408	C	T	0,999344	2021-08-06	United States
ORF1ab_662_S	ORF1ab	662	SRR15589906	15451	G	A	0,998635	2021-08-06	United States
ORF1ab_1000_L	ORF1ab	1000	SRR15589906	16466	C	T	0,999642	2021-08-06	United States
ORF1ab_1918_V	ORF1ab	1918	SRR15589906	19220	C	T	0,999871	2021-08-06	United States
ORF1ab_2131_V	ORF1ab	2131	SRR15589906	19859	C	T	0,998503	2021-08-06	United States
S_19_R	S	19	SRR15589906	21618	C	G	1	2021-08-06	United States
S_156_NA	S	156	SRR15589906	22028	G	-AGTTCA	0,998041	2021-08-06	United States
S_452_R	S	452	SRR15589906	22917	T	G	1	2021-08-06	United States
S_478_K	S	478	SRR15589906	22995	C	A	0,999399	2021-08-06	United States
S_614_G	S	614	SRR15589906	23403	A	G	0,999842	2021-08-06	United States
S_681_R	S	681	SRR15589906	23604	C	G	1	2021-08-06	United States
S_950_N	S	950	SRR15589906	24410	G	A	0,954373	2021-08-06	United States
ORF3a_26_L	ORF3a	26	SRR15589906	25469	C	T	0,999272	2021-08-06	United States
M_82_T	M	82	SRR15589906	26767	T	C	0,998881	2021-08-06	United States
ORF7a_82_A	ORF7a	82	SRR15589906	27638	T	C	1	2021-08-06	United States
ORF7a_120_I	ORF7a	120	SRR15589906	27752	C	T	0,999882	2021-08-06	United States
ORF7b_40_I	ORF7b	40	SRR15589906	27874	C	T	0,998498	2021-08-06	United States
ORF8_118_NA	ORF8	118	SRR15589906	28247	A	-GATTTC	0,93027	2021-08-06	United States
ORF8_120_L	ORF8	120	SRR15589906	28253	C	A	0,990323	2021-08-06	United States
N_63_G	N	63	SRR15589906	28461	A	G	0,972687	2021-08-06	United States
N_203_NA	N	203	SRR15589906	28880	A	-GGGGAACTT	0,135009	2021-08-06	United States
N_203_M	N	203	SRR15589906	28881	G	T	0,998613	2021-08-06	United States
N_215_C	N	215	SRR15589906	28916	G	T	1	2021-08-06	United States
N_254_S	N	254	SRR15589906	29033	G	T	0,0920727	2021-08-06	United States
N_377_Y	N	377	SRR15589906	29402	G	T	0,999125	2021-08-06	United States
ORF1ab_1228_G	ORF1ab	1228	SRR15589907	3948	A	G	0,779601	2021-08-09	United States
ORF1ab_1306_S	ORF1ab	1306	SRR15589907	4181	G	T	0,999732	2021-08-09	United States
ORF1ab_1567_I	ORF1ab	1567	SRR15589907	4965	C	T	0,247943	2021-08-09	United States
ORF1ab_2046_L	ORF1ab	2046	SRR15589907	6402	C	T	0,999317	2021-08-09	United States
ORF1ab_2287_S	ORF1ab	2287	SRR15589907	7124	C	T	0,999654	2021-08-09	United States
ORF1ab_2930_L	ORF1ab	2930	SRR15589907	9053	G	T	0,999906	2021-08-09	United States
ORF1ab_3255_I	ORF1ab	3255	SRR15589907	10029	C	T	0,999819	2021-08-09	United States
ORF1ab_3646_A	ORF1ab	3646	SRR15589907	11201	A	G	0,999614	2021-08-09	United States
ORF1ab_3731_V	ORF1ab	3731	SRR15589907	11456	A	G	0,205534	2021-08-09	United States
ORF1ab_3766_F	ORF1ab	3766	SRR15589907	11562	G	T	0,655845	2021-08-09	United States
ORF1ab_314_L	ORF1ab	314	SRR15589907	14408	C	T	0,999902	2021-08-09	United States
ORF1ab_662_S	ORF1ab	662	SRR15589907	15451	G	A	0,998761	2021-08-09	United States
ORF1ab_1000_L	ORF1ab	1000	SRR15589907	16466	C	T	0,999774	2021-08-09	United States
ORF1ab_1918_V	ORF1ab	1918	SRR15589907	19220	C	T	0,999604	2021-08-09	United States
ORF1ab_2613_S	ORF1ab	2613	SRR15589907	21304	C	A	0,254566	2021-08-09	United States
ORF1ab_2613_H	ORF1ab	2613	SRR15589907	21305	G	A	0,255787	2021-08-09	United States
S_19_R	S	19	SRR15589907	21618	C	G	0,999824	2021-08-09	United States
S_70_I	S	70	SRR15589907	21770	G	A	0,176865	2021-08-09	United States
S_142_D	S	142	SRR15589907	21987	G	A	0,41844	2021-08-09	United States
S_156_NA	S	156	SRR15589907	22028	G	-AGTTCA	0,997893	2021-08-09	United States
S_254_F	S	254	SRR15589907	22323	C	T	0,052197	2021-08-09	United States
S_452_R	S	452	SRR15589907	22917	T	G	0,999825	2021-08-09	United States
S_478_K	S	478	SRR15589907	22995	C	A	0,99991	2021-08-09	United States
S_614_G	S	614	SRR15589907	23403	A	G	0,999909	2021-08-09	United States
S_681_R	S	681	SRR15589907	23604	C	G	0,999608	2021-08-09	United States
S_950_N	S	950	SRR15589907	24410	G	A	0,944523	2021-08-09	United States
ORF3a_26_L	ORF3a	26	SRR15589907	25469	C	T	0,999671	2021-08-09	United States
ORF3a_210_A	ORF3a	210	SRR15589907	26021	A	C	0,243638	2021-08-09	United States
ORF3a_239_Q	ORF3a	239	SRR15589907	26107	G	C	0,754252	2021-08-09	United States
M_82_T	M	82	SRR15589907	26767	T	C	0,999865	2021-08-09	United States
ORF7a_82_A	ORF7a	82	SRR15589907	27638	T	C	0,999794	2021-08-09	United States
ORF7a_120_I	ORF7a	120	SRR15589907	27752	C	T	0,999916	2021-08-09	United States
ORF7b_40_I	ORF7b	40	SRR15589907	27874	C	T	0,999882	2021-08-09	United States
ORF8_118_NA	ORF8	118	SRR15589907	28247	A	-GATTTC	0,931255	2021-08-09	United States
ORF8_119_V	ORF8	119	SRR15589907	28249	A	T	0,945946	2021-08-09	United States
ORF8_120_L	ORF8	120	SRR15589907	28253	C	A	0,990636	2021-08-09	United States
N_63_G	N	63	SRR15589907	28461	A	G	0,971813	2021-08-09	United States
N_203_M	N	203	SRR15589907	28881	G	T	0,999711	2021-08-09	United States
N_215_C	N	215	SRR15589907	28916	G	T	0,999642	2021-08-09	United States
N_377_Y	N	377	SRR15589907	29402	G	T	0,999507	2021-08-09	United States
ORF1ab_1306_S	ORF1ab	1306	SRR15589908	4181	G	T	0,999817	2021-08-10	United States
ORF1ab_2046_L	ORF1ab	2046	SRR15589908	6402	C	T	0,999416	2021-08-10	United States
ORF1ab_2287_S	ORF1ab	2287	SRR15589908	7124	C	T	0,999696	2021-08-10	United States
ORF1ab_2930_L	ORF1ab	2930	SRR15589908	9053	G	T	0,999367	2021-08-10	United States
ORF1ab_3255_I	ORF1ab	3255	SRR15589908	10029	C	T	0,999848	2021-08-10	United States
ORF1ab_3646_A	ORF1ab	3646	SRR15589908	11201	A	G	0,999661	2021-08-10	United States
ORF1ab_3731_V	ORF1ab	3731	SRR15589908	11456	A	G	0,999593	2021-08-10	United States
ORF1ab_314_L	ORF1ab	314	SRR15589908	14408	C	T	0,9991	2021-08-10	United States
ORF1ab_662_S	ORF1ab	662	SRR15589908	15451	G	A	0,998875	2021-08-10	United States
ORF1ab_1000_L	ORF1ab	1000	SRR15589908	16466	C	T	0,999732	2021-08-10	United States
ORF1ab_1918_V	ORF1ab	1918	SRR15589908	19220	C	T	0,999053	2021-08-10	United States
ORF1ab_2531_S	ORF1ab	2531	SRR15589908	21058	C	T	0,999757	2021-08-10	United States
ORF1ab_2613_S	ORF1ab	2613	SRR15589908	21304	C	A	1	2021-08-10	United States
ORF1ab_2613_H	ORF1ab	2613	SRR15589908	21305	G	A	1	2021-08-10	United States
S_19_R	S	19	SRR15589908	21618	C	G	0,999896	2021-08-10	United States
S_70_I	S	70	SRR15589908	21770	G	A	0,998668	2021-08-10	United States
S_142_D	S	142	SRR15589908	21987	G	A	0,302848	2021-08-10	United States
S_156_NA	S	156	SRR15589908	22028	G	-AGTTCA	0,995459	2021-08-10	United States
S_452_R	S	452	SRR15589908	22917	T	G	0,999786	2021-08-10	United States
S_478_K	S	478	SRR15589908	22995	C	A	0,999787	2021-08-10	United States
S_614_G	S	614	SRR15589908	23403	A	G	0,999905	2021-08-10	United States
S_681_R	S	681	SRR15589908	23604	C	G	0,999963	2021-08-10	United States
S_950_N	S	950	SRR15589908	24410	G	A	0,878985	2021-08-10	United States
ORF3a_26_L	ORF3a	26	SRR15589908	25469	C	T	0,999845	2021-08-10	United States
ORF3a_210_A	ORF3a	210	SRR15589908	26021	A	C	0,999817	2021-08-10	United States
M_82_T	M	82	SRR15589908	26767	T	C	0,999648	2021-08-10	United States
ORF7a_82_A	ORF7a	82	SRR15589908	27638	T	C	0,999826	2021-08-10	United States
ORF7a_120_I	ORF7a	120	SRR15589908	27752	C	T	0,999872	2021-08-10	United States
ORF7b_40_I	ORF7b	40	SRR15589908	27874	C	T	0,99979	2021-08-10	United States
ORF8_118_NA	ORF8	118	SRR15589908	28247	A	-GATTTC	0,929743	2021-08-10	United States
ORF8_120_L	ORF8	120	SRR15589908	28253	C	A	0,996753	2021-08-10	United States
N_63_G	N	63	SRR15589908	28461	A	G	0,972043	2021-08-10	United States
N_203_M	N	203	SRR15589908	28881	G	T	0,999067	2021-08-10	United States
N_215_C	N	215	SRR15589908	28916	G	T	0,999822	2021-08-10	United States
N_377_Y	N	377	SRR15589908	29402	G	T	0,999747	2021-08-10	United States
ORF1ab_1228_G	ORF1ab	1228	SRR15589909	3948	A	G	0,0769208	2021-08-09	United States
ORF1ab_1306_S	ORF1ab	1306	SRR15589909	4181	G	T	1	2021-08-09	United States
ORF1ab_2046_L	ORF1ab	2046	SRR15589909	6402	C	T	0,999409	2021-08-09	United States
ORF1ab_2287_S	ORF1ab	2287	SRR15589909	7124	C	T	0,999356	2021-08-09	United States
ORF1ab_2930_L	ORF1ab	2930	SRR15589909	9053	G	T	0,999326	2021-08-09	United States
ORF1ab_3255_I	ORF1ab	3255	SRR15589909	10029	C	T	0,999683	2021-08-09	United States
ORF1ab_3278_S	ORF1ab	3278	SRR15589909	10097	G	A	0,908085	2021-08-09	United States
ORF1ab_3488_I	ORF1ab	3488	SRR15589909	10728	C	T	0,911136	2021-08-09	United States
ORF1ab_3646_A	ORF1ab	3646	SRR15589909	11201	A	G	0,999611	2021-08-09	United States
ORF1ab_3731_V	ORF1ab	3731	SRR15589909	11456	A	G	0,892999	2021-08-09	United States
ORF1ab_3766_F	ORF1ab	3766	SRR15589909	11562	G	T	0,0714819	2021-08-09	United States
ORF1ab_314_L	ORF1ab	314	SRR15589909	14408	C	T	0,999901	2021-08-09	United States
ORF1ab_662_S	ORF1ab	662	SRR15589909	15451	G	A	0,998113	2021-08-09	United States
ORF1ab_1000_L	ORF1ab	1000	SRR15589909	16466	C	T	0,999778	2021-08-09	United States
ORF1ab_1918_V	ORF1ab	1918	SRR15589909	19220	C	T	0,99981	2021-08-09	United States
S_19_R	S	19	SRR15589909	21618	C	G	0,999476	2021-08-09	United States
S_142_D	S	142	SRR15589909	21987	G	A	0,732484	2021-08-09	United States
S_156_NA	S	156	SRR15589909	22028	G	-AGTTCA	0,996616	2021-08-09	United States
S_452_R	S	452	SRR15589909	22917	T	G	0,997744	2021-08-09	United States
S_478_K	S	478	SRR15589909	22995	C	A	1	2021-08-09	United States
S_614_G	S	614	SRR15589909	23403	A	G	0,999743	2021-08-09	United States
S_681_R	S	681	SRR15589909	23604	C	G	0,999173	2021-08-09	United States
S_950_N	S	950	SRR15589909	24410	G	A	0,978839	2021-08-09	United States
ORF3a_26_L	ORF3a	26	SRR15589909	25469	C	T	0,999899	2021-08-09	United States
ORF3a_101_I	ORF3a	101	SRR15589909	25693	C	A	0,0945478	2021-08-09	United States
ORF3a_239_Q	ORF3a	239	SRR15589909	26107	G	C	0,101695	2021-08-09	United States
M_82_T	M	82	SRR15589909	26767	T	C	0,999771	2021-08-09	United States
ORF7a_82_A	ORF7a	82	SRR15589909	27638	T	C	1	2021-08-09	United States
ORF7a_120_I	ORF7a	120	SRR15589909	27752	C	T	1	2021-08-09	United States
ORF7b_40_I	ORF7b	40	SRR15589909	27874	C	T	0,999646	2021-08-09	United States
ORF8_118_NA	ORF8	118	SRR15589909	28247	A	-GATTTC	0,918669	2021-08-09	United States
ORF8_120_L	ORF8	120	SRR15589909	28253	C	A	0,994421	2021-08-09	United States
N_63_G	N	63	SRR15589909	28461	A	G	0,978628	2021-08-09	United States
N_203_M	N	203	SRR15589909	28881	G	T	1	2021-08-09	United States
N_215_C	N	215	SRR15589909	28916	G	T	1	2021-08-09	United States
N_377_Y	N	377	SRR15589909	29402	G	T	0,999326	2021-08-09	United States
ORF1ab_1098_N	ORF1ab	1098	SRR15589910	3559	A	C	0,99987	2021-08-10	United States
ORF1ab_1306_S	ORF1ab	1306	SRR15589910	4181	G	T	0,999627	2021-08-10	United States
ORF1ab_2046_L	ORF1ab	2046	SRR15589910	6402	C	T	0,999231	2021-08-10	United States
ORF1ab_2287_S	ORF1ab	2287	SRR15589910	7124	C	T	1	2021-08-10	United States
ORF1ab_2930_L	ORF1ab	2930	SRR15589910	9053	G	T	0,999648	2021-08-10	United States
ORF1ab_3255_I	ORF1ab	3255	SRR15589910	10029	C	T	1	2021-08-10	United States
ORF1ab_3646_A	ORF1ab	3646	SRR15589910	11201	A	G	0,999797	2021-08-10	United States
ORF1ab_314_L	ORF1ab	314	SRR15589910	14408	C	T	0,999798	2021-08-10	United States
ORF1ab_662_S	ORF1ab	662	SRR15589910	15451	G	A	0,998702	2021-08-10	United States
ORF1ab_1000_L	ORF1ab	1000	SRR15589910	16466	C	T	0,999439	2021-08-10	United States
ORF1ab_1918_V	ORF1ab	1918	SRR15589910	19220	C	T	0,999656	2021-08-10	United States
ORF1ab_2635_H	ORF1ab	2635	SRR15589910	21372	G	T	0,996587	2021-08-10	United States
S_19_R	S	19	SRR15589910	21618	C	G	0,999882	2021-08-10	United States
S_95_I	S	95	SRR15589910	21846	C	T	1	2021-08-10	United States
S_142_D	S	142	SRR15589910	21987	G	A	0,636559	2021-08-10	United States
S_156_NA	S	156	SRR15589910	22028	G	-AGTTCA	0,995107	2021-08-10	United States
S_452_R	S	452	SRR15589910	22917	T	G	0,999367	2021-08-10	United States
S_478_K	S	478	SRR15589910	22995	C	A	1	2021-08-10	United States
S_614_G	S	614	SRR15589910	23403	A	G	0,999841	2021-08-10	United States
S_681_R	S	681	SRR15589910	23604	C	G	0,999817	2021-08-10	United States
S_950_N	S	950	SRR15589910	24410	G	A	0,969084	2021-08-10	United States
ORF3a_26_L	ORF3a	26	SRR15589910	25469	C	T	0,999927	2021-08-10	United States
M_2_V	M	2	SRR15589910	26527	C	T	0,358912	2021-08-10	United States
M_82_T	M	82	SRR15589910	26767	T	C	0,999815	2021-08-10	United States
ORF7a_71_I	ORF7a	71	SRR15589910	27604	G	A	1	2021-08-10	United States
ORF7a_82_A	ORF7a	82	SRR15589910	27638	T	C	0,998373	2021-08-10	United States
ORF7a_120_I	ORF7a	120	SRR15589910	27752	C	T	1	2021-08-10	United States
ORF7b_40_I	ORF7b	40	SRR15589910	27874	C	T	0,999657	2021-08-10	United States
ORF8_118_NA	ORF8	118	SRR15589910	28247	A	-GATTTC	0,92269	2021-08-10	United States
ORF8_120_L	ORF8	120	SRR15589910	28253	C	A	0,987654	2021-08-10	United States
N_63_G	N	63	SRR15589910	28461	A	G	0,97285	2021-08-10	United States
N_203_M	N	203	SRR15589910	28881	G	T	0,999597	2021-08-10	United States
N_215_C	N	215	SRR15589910	28916	G	T	0,998496	2021-08-10	United States
N_377_Y	N	377	SRR15589910	29402	G	T	0,998685	2021-08-10	United States
ORF1ab_1306_S	ORF1ab	1306	SRR15589912	4181	G	T	0,999154	2021-08-10	United States
ORF1ab_2046_L	ORF1ab	2046	SRR15589912	6402	C	T	0,999411	2021-08-10	United States
ORF1ab_2287_S	ORF1ab	2287	SRR15589912	7124	C	T	0,999919	2021-08-10	United States
ORF1ab_2930_L	ORF1ab	2930	SRR15589912	9053	G	T	0,998883	2021-08-10	United States
ORF1ab_3255_I	ORF1ab	3255	SRR15589912	10029	C	T	0,999877	2021-08-10	United States
ORF1ab_3646_A	ORF1ab	3646	SRR15589912	11201	A	G	0,999367	2021-08-10	United States
ORF1ab_314_L	ORF1ab	314	SRR15589912	14408	C	T	1	2021-08-10	United States
ORF1ab_662_S	ORF1ab	662	SRR15589912	15451	G	A	0,999031	2021-08-10	United States
ORF1ab_1000_L	ORF1ab	1000	SRR15589912	16466	C	T	0,999778	2021-08-10	United States
ORF1ab_1918_V	ORF1ab	1918	SRR15589912	19220	C	T	0,999612	2021-08-10	United States
ORF1ab_2635_H	ORF1ab	2635	SRR15589912	21372	G	T	0,965844	2021-08-10	United States
S_19_R	S	19	SRR15589912	21618	C	G	1	2021-08-10	United States
S_95_I	S	95	SRR15589912	21846	C	T	1	2021-08-10	United States
S_142_D	S	142	SRR15589912	21987	G	A	0,340782	2021-08-10	United States
S_156_NA	S	156	SRR15589912	22028	G	-AGTTCA	0,997386	2021-08-10	United States
S_452_R	S	452	SRR15589912	22917	T	G	1	2021-08-10	United States
S_478_K	S	478	SRR15589912	22995	C	A	1	2021-08-10	United States
S_614_G	S	614	SRR15589912	23403	A	G	0,999709	2021-08-10	United States
S_681_R	S	681	SRR15589912	23604	C	G	0,999778	2021-08-10	United States
S_950_N	S	950	SRR15589912	24410	G	A	0,992305	2021-08-10	United States
S_1073_N	S	1073	SRR15589912	24781	G	C	0,971851	2021-08-10	United States
S_1150_D	S	1150	SRR15589912	25012	G	T	0,99914	2021-08-10	United States
ORF3a_26_L	ORF3a	26	SRR15589912	25469	C	T	1	2021-08-10	United States
M_82_T	M	82	SRR15589912	26767	T	C	0,999677	2021-08-10	United States
ORF7a_71_I	ORF7a	71	SRR15589912	27604	G	A	1	2021-08-10	United States
ORF7a_82_A	ORF7a	82	SRR15589912	27638	T	C	0,999901	2021-08-10	United States
ORF7a_120_I	ORF7a	120	SRR15589912	27752	C	T	1	2021-08-10	United States
ORF7b_40_I	ORF7b	40	SRR15589912	27874	C	T	0,999826	2021-08-10	United States
ORF8_118_NA	ORF8	118	SRR15589912	28247	A	-GATTTC	0,93465	2021-08-10	United States
ORF8_120_L	ORF8	120	SRR15589912	28253	C	A	1	2021-08-10	United States
N_63_G	N	63	SRR15589912	28461	A	G	0,892699	2021-08-10	United States
N_203_M	N	203	SRR15589912	28881	G	T	0,999388	2021-08-10	United States
N_215_C	N	215	SRR15589912	28916	G	T	0,999579	2021-08-10	United States
N_377_Y	N	377	SRR15589912	29402	G	T	0,999825	2021-08-10	United States
ORF1ab_261_N	ORF1ab	261	SRR15589913	1048	G	T	0,999785	2021-08-10	United States
ORF1ab_1306_S	ORF1ab	1306	SRR15589913	4181	G	T	0,999788	2021-08-10	United States
ORF1ab_2046_L	ORF1ab	2046	SRR15589913	6402	C	T	0,999307	2021-08-10	United States
ORF1ab_2287_S	ORF1ab	2287	SRR15589913	7124	C	T	0,999856	2021-08-10	United States
ORF1ab_2930_L	ORF1ab	2930	SRR15589913	9053	G	T	0,999706	2021-08-10	United States
ORF1ab_3255_I	ORF1ab	3255	SRR15589913	10029	C	T	0,999941	2021-08-10	United States
ORF1ab_3646_A	ORF1ab	3646	SRR15589913	11201	A	G	0,999722	2021-08-10	United States
ORF1ab_3733_I	ORF1ab	3733	SRR15589913	11464	G	A	0,999963	2021-08-10	United States
ORF1ab_4223_H	ORF1ab	4223	SRR15589913	12933	C	A	0,999865	2021-08-10	United States
ORF1ab_314_L	ORF1ab	314	SRR15589913	14408	C	T	0,999732	2021-08-10	United States
ORF1ab_662_S	ORF1ab	662	SRR15589913	15451	G	A	0,998707	2021-08-10	United States
ORF1ab_1000_L	ORF1ab	1000	SRR15589913	16466	C	T	0,999894	2021-08-10	United States
ORF1ab_1918_V	ORF1ab	1918	SRR15589913	19220	C	T	0,999766	2021-08-10	United States
S_19_R	S	19	SRR15589913	21618	C	G	0,999676	2021-08-10	United States
S_142_D	S	142	SRR15589913	21987	G	A	0,595556	2021-08-10	United States
S_156_NA	S	156	SRR15589913	22028	G	-AGTTCA	0,996734	2021-08-10	United States
S_287_V	S	287	SRR15589913	22422	A	T	0,0577617	2021-08-10	United States
S_452_R	S	452	SRR15589913	22917	T	G	0,999707	2021-08-10	United States
S_478_K	S	478	SRR15589913	22995	C	A	1	2021-08-10	United States
S_614_G	S	614	SRR15589913	23403	A	G	0,999844	2021-08-10	United States
S_681_R	S	681	SRR15589913	23604	C	G	1	2021-08-10	United States
S_950_N	S	950	SRR15589913	24410	G	A	0,97399	2021-08-10	United States
ORF3a_26_L	ORF3a	26	SRR15589913	25469	C	T	1	2021-08-10	United States
M_82_T	M	82	SRR15589913	26767	T	C	0,999726	2021-08-10	United States
ORF7a_45_L	ORF7a	45	SRR15589913	27527	C	T	0,953938	2021-08-10	United States
ORF7a_82_A	ORF7a	82	SRR15589913	27638	T	C	0,989933	2021-08-10	United States
ORF7a_120_I	ORF7a	120	SRR15589913	27752	C	T	1	2021-08-10	United States
ORF7b_40_I	ORF7b	40	SRR15589913	27874	C	T	0,999486	2021-08-10	United States
ORF8_118_NA	ORF8	118	SRR15589913	28247	A	-GATTTC	0,908327	2021-08-10	United States
ORF8_120_L	ORF8	120	SRR15589913	28253	C	A	0,997419	2021-08-10	United States
N_63_G	N	63	SRR15589913	28461	A	G	0,980263	2021-08-10	United States
N_203_M	N	203	SRR15589913	28881	G	T	0,999884	2021-08-10	United States
N_215_C	N	215	SRR15589913	28916	G	T	0,999876	2021-08-10	United States
N_377_Y	N	377	SRR15589913	29402	G	T	1	2021-08-10	United States
ORF1ab_1306_S	ORF1ab	1306	SRR15589914	4181	G	T	0,999417	2021-08-10	United States
ORF1ab_2046_L	ORF1ab	2046	SRR15589914	6402	C	T	0,999564	2021-08-10	United States
ORF1ab_2287_S	ORF1ab	2287	SRR15589914	7124	C	T	0,998482	2021-08-10	United States
ORF1ab_2408_I	ORF1ab	2408	SRR15589914	7488	C	T	0,999786	2021-08-10	United States
ORF1ab_2930_L	ORF1ab	2930	SRR15589914	9053	G	T	0,999455	2021-08-10	United States
ORF1ab_3255_I	ORF1ab	3255	SRR15589914	10029	C	T	1	2021-08-10	United States
ORF1ab_3646_A	ORF1ab	3646	SRR15589914	11201	A	G	0,999835	2021-08-10	United States
ORF1ab_3648_S	ORF1ab	3648	SRR15589914	11207	G	T	0,999837	2021-08-10	United States
ORF1ab_314_L	ORF1ab	314	SRR15589914	14408	C	T	0,99833	2021-08-10	United States
ORF1ab_662_S	ORF1ab	662	SRR15589914	15451	G	A	0,998339	2021-08-10	United States
ORF1ab_1000_L	ORF1ab	1000	SRR15589914	16466	C	T	0,999725	2021-08-10	United States
ORF1ab_1918_V	ORF1ab	1918	SRR15589914	19220	C	T	0,999165	2021-08-10	United States
ORF1ab_2304_V	ORF1ab	2304	SRR15589914	20378	G	T	0,583968	2021-08-10	United States
S_19_R	S	19	SRR15589914	21618	C	G	1	2021-08-10	United States
S_142_D	S	142	SRR15589914	21987	G	A	0,2625	2021-08-10	United States
S_156_NA	S	156	SRR15589914	22028	G	-AGTTCA	0,998094	2021-08-10	United States
S_263_V	S	263	SRR15589914	22350	C	T	1	2021-08-10	United States
S_452_R	S	452	SRR15589914	22917	T	G	0,998142	2021-08-10	United States
S_478_K	S	478	SRR15589914	22995	C	A	1	2021-08-10	United States
S_614_G	S	614	SRR15589914	23403	A	G	1	2021-08-10	United States
S_681_R	S	681	SRR15589914	23604	C	G	0,999405	2021-08-10	United States
S_950_N	S	950	SRR15589914	24410	G	A	0,744879	2021-08-10	United States
ORF3a_26_L	ORF3a	26	SRR15589914	25469	C	T	1	2021-08-10	United States
M_82_T	M	82	SRR15589914	26767	T	C	0,99948	2021-08-10	United States
ORF7a_82_A	ORF7a	82	SRR15589914	27638	T	C	0,999376	2021-08-10	United States
ORF7a_120_I	ORF7a	120	SRR15589914	27752	C	T	0,999616	2021-08-10	United States
ORF7b_40_I	ORF7b	40	SRR15589914	27874	C	T	1	2021-08-10	United States
ORF7b_42_Y	ORF7b	42	SRR15589914	27879	C	T	1	2021-08-10	United States
ORF8_118_NA	ORF8	118	SRR15589914	28247	A	-GATTTC	0,932362	2021-08-10	United States
ORF8_120_L	ORF8	120	SRR15589914	28253	C	A	1	2021-08-10	United States
N_63_G	N	63	SRR15589914	28461	A	G	0,966702	2021-08-10	United States
N_203_M	N	203	SRR15589914	28881	G	T	0,997697	2021-08-10	United States
N_215_C	N	215	SRR15589914	28916	G	T	0,998751	2021-08-10	United States
N_327_L	N	327	SRR15589914	29253	C	T	1	2021-08-10	United States
N_377_Y	N	377	SRR15589914	29402	G	T	1	2021-08-10	United States
N_402_N	N	402	SRR15589914	29477	G	A	0,197495	2021-08-10	United States
ORF1ab_519_S	ORF1ab	519	SRR15589916	1820	G	A	0,999349	2021-08-10	United States
ORF1ab_1306_S	ORF1ab	1306	SRR15589916	4181	G	T	0,999791	2021-08-10	United States
ORF1ab_2046_L	ORF1ab	2046	SRR15589916	6402	C	T	0,999581	2021-08-10	United States
ORF1ab_2287_S	ORF1ab	2287	SRR15589916	7124	C	T	1	2021-08-10	United States
ORF1ab_2877_I	ORF1ab	2877	SRR15589916	8895	C	T	0,98639	2021-08-10	United States
ORF1ab_2930_L	ORF1ab	2930	SRR15589916	9053	G	T	0,998989	2021-08-10	United States
ORF1ab_3255_I	ORF1ab	3255	SRR15589916	10029	C	T	0,99996	2021-08-10	United States
ORF1ab_3603_NA	ORF1ab	3603	SRR15589916	11074	C	+T	0,0970447	2021-08-10	United States
ORF1ab_3606_NA	ORF1ab	3606	SRR15589916	11082	T	-G	0,069271	2021-08-10	United States
ORF1ab_3606_F	ORF1ab	3606	SRR15589916	11083	G	T	0,999646	2021-08-10	United States
ORF1ab_3646_A	ORF1ab	3646	SRR15589916	11201	A	G	0,999835	2021-08-10	United States
ORF1ab_314_L	ORF1ab	314	SRR15589916	14408	C	T	1	2021-08-10	United States
ORF1ab_662_S	ORF1ab	662	SRR15589916	15451	G	A	0,998746	2021-08-10	United States
ORF1ab_1000_L	ORF1ab	1000	SRR15589916	16466	C	T	0,999475	2021-08-10	United States
ORF1ab_1257_V	ORF1ab	1257	SRR15589916	17236	A	G	0,999892	2021-08-10	United States
ORF1ab_1758_G	ORF1ab	1758	SRR15589916	18740	A	G	1	2021-08-10	United States
ORF1ab_1918_V	ORF1ab	1918	SRR15589916	19220	C	T	0,999407	2021-08-10	United States
S_19_R	S	19	SRR15589916	21618	C	G	0,999676	2021-08-10	United States
S_142_D	S	142	SRR15589916	21987	G	A	0,340909	2021-08-10	United States
S_156_NA	S	156	SRR15589916	22028	G	-AGTTCA	0,993806	2021-08-10	United States
S_452_R	S	452	SRR15589916	22917	T	G	1	2021-08-10	United States
S_478_K	S	478	SRR15589916	22995	C	A	1	2021-08-10	United States
S_614_G	S	614	SRR15589916	23403	A	G	0,999854	2021-08-10	United States
S_681_R	S	681	SRR15589916	23604	C	G	0,99917	2021-08-10	United States
S_950_N	S	950	SRR15589916	24410	G	A	0,934261	2021-08-10	United States
ORF3a_26_L	ORF3a	26	SRR15589916	25469	C	T	1	2021-08-10	United States
M_82_T	M	82	SRR15589916	26767	T	C	0,999817	2021-08-10	United States
ORF7a_82_A	ORF7a	82	SRR15589916	27638	T	C	1	2021-08-10	United States
ORF7a_120_I	ORF7a	120	SRR15589916	27752	C	T	0,999873	2021-08-10	United States
ORF7b_40_I	ORF7b	40	SRR15589916	27874	C	T	0,9997	2021-08-10	United States
ORF8_118_NA	ORF8	118	SRR15589916	28247	A	-GATTTC	0,91791	2021-08-10	United States
ORF8_120_L	ORF8	120	SRR15589916	28253	C	A	0,995231	2021-08-10	United States
N_63_G	N	63	SRR15589916	28461	A	G	0,953824	2021-08-10	United States
N_203_M	N	203	SRR15589916	28881	G	T	0,999357	2021-08-10	United States
N_215_C	N	215	SRR15589916	28916	G	T	0,999739	2021-08-10	United States
N_377_Y	N	377	SRR15589916	29402	G	T	0,999417	2021-08-10	United States
ORF10_23_P	ORF10	23	SRR15589916	29624	T	C	0,999753	2021-08-10	United States
ORF1ab_765_S	ORF1ab	765	SRR15589919	2558	C	T	0,998965	2021-08-10	United States
ORF1ab_1306_S	ORF1ab	1306	SRR15589919	4181	G	T	0,99981	2021-08-10	United States
ORF1ab_1342_V	ORF1ab	1342	SRR15589919	4290	C	T	0,0722226	2021-08-10	United States
ORF1ab_2046_L	ORF1ab	2046	SRR15589919	6402	C	T	0,999447	2021-08-10	United States
ORF1ab_2287_S	ORF1ab	2287	SRR15589919	7124	C	T	0,999627	2021-08-10	United States
ORF1ab_2930_L	ORF1ab	2930	SRR15589919	9053	G	T	0,999681	2021-08-10	United States
ORF1ab_2967_I	ORF1ab	2967	SRR15589919	9165	C	T	0,999377	2021-08-10	United States
ORF1ab_3255_I	ORF1ab	3255	SRR15589919	10029	C	T	0,999834	2021-08-10	United States
ORF1ab_3353_R	ORF1ab	3353	SRR15589919	10323	A	G	1	2021-08-10	United States
ORF1ab_3646_A	ORF1ab	3646	SRR15589919	11201	A	G	0,999457	2021-08-10	United States
ORF1ab_314_L	ORF1ab	314	SRR15589919	14408	C	T	0,999503	2021-08-10	United States
ORF1ab_662_S	ORF1ab	662	SRR15589919	15451	G	A	0,998829	2021-08-10	United States
ORF1ab_1000_L	ORF1ab	1000	SRR15589919	16466	C	T	0,999706	2021-08-10	United States
ORF1ab_1918_V	ORF1ab	1918	SRR15589919	19220	C	T	0,999639	2021-08-10	United States
S_19_R	S	19	SRR15589919	21618	C	G	0,999913	2021-08-10	United States
S_95_I	S	95	SRR15589919	21846	C	T	0,999693	2021-08-10	United States
S_142_D	S	142	SRR15589919	21987	G	A	0,316377	2021-08-10	United States
S_156_NA	S	156	SRR15589919	22028	G	-AGTTCA	0,995153	2021-08-10	United States
S_452_R	S	452	SRR15589919	22917	T	G	0,999587	2021-08-10	United States
S_478_K	S	478	SRR15589919	22995	C	A	0,999346	2021-08-10	United States
S_614_G	S	614	SRR15589919	23403	A	G	0,999849	2021-08-10	United States
S_681_R	S	681	SRR15589919	23604	C	G	0,999639	2021-08-10	United States
S_950_N	S	950	SRR15589919	24410	G	A	0,878357	2021-08-10	United States
ORF3a_26_L	ORF3a	26	SRR15589919	25469	C	T	0,999767	2021-08-10	United States
M_82_T	M	82	SRR15589919	26767	T	C	0,999801	2021-08-10	United States
ORF7a_82_A	ORF7a	82	SRR15589919	27638	T	C	0,999716	2021-08-10	United States
ORF7a_92_K	ORF7a	92	SRR15589919	27667	G	A	0,999851	2021-08-10	United States
ORF7a_120_I	ORF7a	120	SRR15589919	27752	C	T	0,999825	2021-08-10	United States
ORF7b_40_I	ORF7b	40	SRR15589919	27874	C	T	0,9998	2021-08-10	United States
ORF8_118_NA	ORF8	118	SRR15589919	28247	A	-GATTTC	0,927252	2021-08-10	United States
ORF8_120_L	ORF8	120	SRR15589919	28253	C	A	0,996569	2021-08-10	United States
N_63_G	N	63	SRR15589919	28461	A	G	0,974677	2021-08-10	United States
N_203_M	N	203	SRR15589919	28881	G	T	0,999706	2021-08-10	United States
N_215_C	N	215	SRR15589919	28916	G	T	0,99928	2021-08-10	United States
N_377_Y	N	377	SRR15589919	29402	G	T	0,999934	2021-08-10	United States
ORF1ab_378_I	ORF1ab	378	SRR15589928	1397	G	A	0,0578719	2021-08-14	United States
ORF1ab_1132_R	ORF1ab	1132	SRR15589928	3660	A	G	0,996772	2021-08-14	United States
ORF1ab_1306_S	ORF1ab	1306	SRR15589928	4181	G	T	0,999081	2021-08-14	United States
ORF1ab_2046_L	ORF1ab	2046	SRR15589928	6402	C	T	0,550277	2021-08-14	United States
ORF1ab_2287_S	ORF1ab	2287	SRR15589928	7124	C	T	0,999684	2021-08-14	United States
ORF1ab_2355_S	ORF1ab	2355	SRR15589928	7328	G	T	0,508844	2021-08-14	United States
ORF1ab_2363_L	ORF1ab	2363	SRR15589928	7353	G	T	0,0599334	2021-08-14	United States
ORF1ab_2930_L	ORF1ab	2930	SRR15589928	9053	G	T	0,999018	2021-08-14	United States
ORF1ab_3255_I	ORF1ab	3255	SRR15589928	10029	C	T	0,720537	2021-08-14	United States
ORF1ab_3646_A	ORF1ab	3646	SRR15589928	11201	A	G	0,907449	2021-08-14	United States
ORF1ab_314_L	ORF1ab	314	SRR15589928	14408	C	T	0,102332	2021-08-14	United States
ORF1ab_662_S	ORF1ab	662	SRR15589928	15451	G	A	0,394181	2021-08-14	United States
ORF1ab_1000_L	ORF1ab	1000	SRR15589928	16466	C	T	0,999908	2021-08-14	United States
ORF1ab_1219_S	ORF1ab	1219	SRR15589928	17122	G	T	0,959444	2021-08-14	United States
ORF1ab_1918_V	ORF1ab	1918	SRR15589928	19220	C	T	0,999544	2021-08-14	United States
S_19_R	S	19	SRR15589928	21618	C	G	0,577585	2021-08-14	United States
S_95_I	S	95	SRR15589928	21846	C	T	1	2021-08-14	United States
S_142_D	S	142	SRR15589928	21987	G	A	1	2021-08-14	United States
S_156_NA	S	156	SRR15589928	22028	G	-AGTTCA	0,997692	2021-08-14	United States
S_452_R	S	452	SRR15589928	22917	T	G	1	2021-08-14	United States
S_478_K	S	478	SRR15589928	22995	C	A	0,573882	2021-08-14	United States
S_614_G	S	614	SRR15589928	23403	A	G	0,999761	2021-08-14	United States
S_681_R	S	681	SRR15589928	23604	C	G	0,99955	2021-08-14	United States
S_950_N	S	950	SRR15589928	24410	G	A	0,999805	2021-08-14	United States
ORF3a_26_L	ORF3a	26	SRR15589928	25469	C	T	0,999759	2021-08-14	United States
M_82_T	M	82	SRR15589928	26767	T	C	0,994404	2021-08-14	United States
ORF7a_82_A	ORF7a	82	SRR15589928	27638	T	C	0,999486	2021-08-14	United States
ORF7a_120_I	ORF7a	120	SRR15589928	27752	C	T	0,999889	2021-08-14	United States
ORF7b_40_I	ORF7b	40	SRR15589928	27874	C	T	0,847781	2021-08-14	United States
ORF8_31_F	ORF8	31	SRR15589928	27985	A	T	0,998115	2021-08-14	United States
ORF8_118_NA	ORF8	118	SRR15589928	28247	A	-GATTTC	0,99329	2021-08-14	United States
N_63_G	N	63	SRR15589928	28461	A	G	0,999132	2021-08-14	United States
N_101_I	N	101	SRR15589928	28576	G	A	0,0930564	2021-08-14	United States
N_203_M	N	203	SRR15589928	28881	G	T	0,999617	2021-08-14	United States
N_215_C	N	215	SRR15589928	28916	G	T	0,999176	2021-08-14	United States
N_377_Y	N	377	SRR15589928	29402	G	T	0,999704	2021-08-14	United States
ORF1ab_1306_S	ORF1ab	1306	SRR15589929	4181	G	T	0,999359	2021-08-13	United States
ORF1ab_2046_L	ORF1ab	2046	SRR15589929	6402	C	T	0,626758	2021-08-13	United States
ORF1ab_2287_S	ORF1ab	2287	SRR15589929	7124	C	T	0,999629	2021-08-13	United States
ORF1ab_2355_S	ORF1ab	2355	SRR15589929	7328	G	T	0,506634	2021-08-13	United States
ORF1ab_2363_L	ORF1ab	2363	SRR15589929	7353	G	T	0,0568508	2021-08-13	United States
ORF1ab_2930_L	ORF1ab	2930	SRR15589929	9053	G	T	1	2021-08-13	United States
ORF1ab_3255_I	ORF1ab	3255	SRR15589929	10029	C	T	0,666407	2021-08-13	United States
ORF1ab_3646_A	ORF1ab	3646	SRR15589929	11201	A	G	0,930043	2021-08-13	United States
ORF1ab_314_L	ORF1ab	314	SRR15589929	14408	C	T	0,147193	2021-08-13	United States
ORF1ab_662_S	ORF1ab	662	SRR15589929	15451	G	A	0,42487	2021-08-13	United States
ORF1ab_1000_L	ORF1ab	1000	SRR15589929	16466	C	T	0,999709	2021-08-13	United States
ORF1ab_1257_V	ORF1ab	1257	SRR15589929	17236	A	G	0,997782	2021-08-13	United States
ORF1ab_1918_V	ORF1ab	1918	SRR15589929	19220	C	T	0,999654	2021-08-13	United States
S_19_R	S	19	SRR15589929	21618	C	G	0,660843	2021-08-13	United States
S_142_D	S	142	SRR15589929	21987	G	A	0,999109	2021-08-13	United States
S_156_NA	S	156	SRR15589929	22028	G	-AGTTCA	0,997302	2021-08-13	United States
S_452_R	S	452	SRR15589929	22917	T	G	0,999287	2021-08-13	United States
S_478_K	S	478	SRR15589929	22995	C	A	0,526564	2021-08-13	United States
S_614_G	S	614	SRR15589929	23403	A	G	0,999561	2021-08-13	United States
S_681_R	S	681	SRR15589929	23604	C	G	0,998387	2021-08-13	United States
S_950_N	S	950	SRR15589929	24410	G	A	0,999708	2021-08-13	United States
ORF3a_26_L	ORF3a	26	SRR15589929	25469	C	T	0,999512	2021-08-13	United States
ORF3a_104_S	ORF3a	104	SRR15589929	25702	C	T	0,997407	2021-08-13	United States
M_82_T	M	82	SRR15589929	26767	T	C	0,992818	2021-08-13	United States
ORF7a_82_A	ORF7a	82	SRR15589929	27638	T	C	0,999567	2021-08-13	United States
ORF7a_120_I	ORF7a	120	SRR15589929	27752	C	T	0,999387	2021-08-13	United States
ORF7b_40_I	ORF7b	40	SRR15589929	27874	C	T	0,904716	2021-08-13	United States
ORF8_118_NA	ORF8	118	SRR15589929	28247	A	-GATTTC	0,993028	2021-08-13	United States
N_63_G	N	63	SRR15589929	28461	A	G	0,99884	2021-08-13	United States
N_101_I	N	101	SRR15589929	28576	G	A	0,0870708	2021-08-13	United States
N_203_M	N	203	SRR15589929	28881	G	T	0,99951	2021-08-13	United States
N_208_S	N	208	SRR15589929	28895	G	T	0,995657	2021-08-13	United States
N_215_C	N	215	SRR15589929	28916	G	T	0,998318	2021-08-13	United States
N_377_Y	N	377	SRR15589929	29402	G	T	0,999829	2021-08-13	United States
ORF1ab_1306_S	ORF1ab	1306	SRR15589932	4181	G	T	0,999582	2021-08-14	United States
ORF1ab_2046_L	ORF1ab	2046	SRR15589932	6402	C	T	0,618203	2021-08-14	United States
ORF1ab_2125_Y	ORF1ab	2125	SRR15589932	6638	C	T	0,98574	2021-08-14	United States
ORF1ab_2287_S	ORF1ab	2287	SRR15589932	7124	C	T	1	2021-08-14	United States
ORF1ab_2355_S	ORF1ab	2355	SRR15589932	7328	G	T	0,421341	2021-08-14	United States
ORF1ab_2363_L	ORF1ab	2363	SRR15589932	7353	G	T	0,0785381	2021-08-14	United States
ORF1ab_2554_V	ORF1ab	2554	SRR15589932	7926	C	T	0,998727	2021-08-14	United States
ORF1ab_2930_L	ORF1ab	2930	SRR15589932	9053	G	T	1	2021-08-14	United States
ORF1ab_3255_I	ORF1ab	3255	SRR15589932	10029	C	T	0,826847	2021-08-14	United States
ORF1ab_3646_A	ORF1ab	3646	SRR15589932	11201	A	G	0,860617	2021-08-14	United States
ORF1ab_183_V	ORF1ab	183	SRR15589932	14014	T	G	0,998325	2021-08-14	United States
ORF1ab_314_L	ORF1ab	314	SRR15589932	14408	C	T	0,142723	2021-08-14	United States
ORF1ab_662_S	ORF1ab	662	SRR15589932	15451	G	A	0,416295	2021-08-14	United States
ORF1ab_1000_L	ORF1ab	1000	SRR15589932	16466	C	T	0,999849	2021-08-14	United States
ORF1ab_1087_Y	ORF1ab	1087	SRR15589932	16726	C	T	0,99829	2021-08-14	United States
ORF1ab_1918_V	ORF1ab	1918	SRR15589932	19220	C	T	0,999364	2021-08-14	United States
S_19_R	S	19	SRR15589932	21618	C	G	0,695198	2021-08-14	United States
S_142_D	S	142	SRR15589932	21987	G	A	1	2021-08-14	United States
S_156_NA	S	156	SRR15589932	22028	G	-AGTTCA	1	2021-08-14	United States
S_452_R	S	452	SRR15589932	22917	T	G	1	2021-08-14	United States
S_478_K	S	478	SRR15589932	22995	C	A	0,594315	2021-08-14	United States
S_604_I	S	604	SRR15589932	23373	C	T	0,286153	2021-08-14	United States
S_614_G	S	614	SRR15589932	23403	A	G	1	2021-08-14	United States
S_681_R	S	681	SRR15589932	23604	C	G	1	2021-08-14	United States
S_950_N	S	950	SRR15589932	24410	G	A	0,999804	2021-08-14	United States
ORF3a_26_L	ORF3a	26	SRR15589932	25469	C	T	0,999867	2021-08-14	United States
M_82_T	M	82	SRR15589932	26767	T	C	0,991846	2021-08-14	United States
ORF7a_82_A	ORF7a	82	SRR15589932	27638	T	C	0,999113	2021-08-14	United States
ORF7a_120_I	ORF7a	120	SRR15589932	27752	C	T	1	2021-08-14	United States
ORF7b_40_I	ORF7b	40	SRR15589932	27874	C	T	0,838113	2021-08-14	United States
ORF8_60_F	ORF8	60	SRR15589932	28073	G	T	0,781095	2021-08-14	United States
ORF8_118_NA	ORF8	118	SRR15589932	28247	A	-GATTTC	0,993607	2021-08-14	United States
N_63_G	N	63	SRR15589932	28461	A	G	1	2021-08-14	United States
N_101_I	N	101	SRR15589932	28576	G	A	0,055479	2021-08-14	United States
N_203_M	N	203	SRR15589932	28881	G	T	0,998962	2021-08-14	United States
N_215_C	N	215	SRR15589932	28916	G	T	1	2021-08-14	United States
N_377_Y	N	377	SRR15589932	29402	G	T	0,999423	2021-08-14	United States
ORF1ab_309_L	ORF1ab	309	SRR15589934	1191	C	T	0,949855	2021-08-14	United States
ORF1ab_476_V	ORF1ab	476	SRR15589934	1691	A	G	0,99675	2021-08-14	United States
ORF1ab_569_T	ORF1ab	569	SRR15589934	1971	T	C	0,12752	2021-08-14	United States
ORF1ab_2355_S	ORF1ab	2355	SRR15589934	7328	G	T	0,505102	2021-08-14	United States
ORF1ab_2363_L	ORF1ab	2363	SRR15589934	7353	G	T	0,125436	2021-08-14	United States
ORF1ab_3209_V	ORF1ab	3209	SRR15589934	9891	C	T	1	2021-08-14	United States
ORF1ab_3718_A	ORF1ab	3718	SRR15589934	11418	T	C	0,997771	2021-08-14	United States
ORF1ab_314_L	ORF1ab	314	SRR15589934	14408	C	T	0,13784	2021-08-14	United States
ORF1ab_662_S	ORF1ab	662	SRR15589934	15451	G	A	0,435405	2021-08-14	United States
ORF1ab_1000_L	ORF1ab	1000	SRR15589934	16466	C	T	1	2021-08-14	United States
ORF1ab_1570_L	ORF1ab	1570	SRR15589934	18176	C	T	0,996139	2021-08-14	United States
S_19_R	S	19	SRR15589934	21618	C	G	0,640808	2021-08-14	United States
S_209_NA	S	209	SRR15589934	22188	C	-TAT	0,904459	2021-08-14	United States
S_452_R	S	452	SRR15589934	22917	T	G	1	2021-08-14	United States
S_478_K	S	478	SRR15589934	22995	C	A	0,551887	2021-08-14	United States
S_614_G	S	614	SRR15589934	23403	A	G	1	2021-08-14	United States
S_681_R	S	681	SRR15589934	23604	C	G	1	2021-08-14	United States
S_950_N	S	950	SRR15589934	24410	G	A	1	2021-08-14	United States
ORF3a_26_L	ORF3a	26	SRR15589934	25469	C	T	0,999583	2021-08-14	United States
ORF3a_59_T	ORF3a	59	SRR15589934	25567	G	A	0,106952	2021-08-14	United States
M_82_T	M	82	SRR15589934	26767	T	C	0,994444	2021-08-14	United States
ORF7a_82_A	ORF7a	82	SRR15589934	27638	T	C	1	2021-08-14	United States
ORF7a_116_F	ORF7a	116	SRR15589934	27739	C	T	0,996694	2021-08-14	United States
ORF7a_120_I	ORF7a	120	SRR15589934	27752	C	T	1	2021-08-14	United States
ORF8_118_NA	ORF8	118	SRR15589934	28247	A	-GATTTC	0,989183	2021-08-14	United States
N_63_G	N	63	SRR15589934	28461	A	G	1	2021-08-14	United States
N_101_I	N	101	SRR15589934	28576	G	A	0,102493	2021-08-14	United States
N_203_M	N	203	SRR15589934	28881	G	T	1	2021-08-14	United States
N_211_T	N	211	SRR15589934	28904	G	A	0,996829	2021-08-14	United States
N_377_Y	N	377	SRR15589934	29402	G	T	1	2021-08-14	United States
ORF1ab_1306_S	ORF1ab	1306	SRR15589938	4181	G	T	0,998596	2021-08-14	United States
ORF1ab_2046_L	ORF1ab	2046	SRR15589938	6402	C	T	0,621834	2021-08-14	United States
ORF1ab_2287_S	ORF1ab	2287	SRR15589938	7124	C	T	1	2021-08-14	United States
ORF1ab_2355_S	ORF1ab	2355	SRR15589938	7328	G	T	0,465849	2021-08-14	United States
ORF1ab_2363_L	ORF1ab	2363	SRR15589938	7353	G	T	0,096	2021-08-14	United States
ORF1ab_2930_L	ORF1ab	2930	SRR15589938	9053	G	T	1	2021-08-14	United States
ORF1ab_3255_I	ORF1ab	3255	SRR15589938	10029	C	T	0,685273	2021-08-14	United States
ORF1ab_3646_A	ORF1ab	3646	SRR15589938	11201	A	G	0,924628	2021-08-14	United States
ORF1ab_314_L	ORF1ab	314	SRR15589938	14408	C	T	0,140136	2021-08-14	United States
ORF1ab_662_S	ORF1ab	662	SRR15589938	15451	G	A	0,421882	2021-08-14	United States
ORF1ab_1000_L	ORF1ab	1000	SRR15589938	16466	C	T	0,99864	2021-08-14	United States
ORF1ab_1257_V	ORF1ab	1257	SRR15589938	17236	A	G	0,998701	2021-08-14	United States
ORF1ab_1918_V	ORF1ab	1918	SRR15589938	19220	C	T	0,999456	2021-08-14	United States
S_19_R	S	19	SRR15589938	21618	C	G	0,62358	2021-08-14	United States
S_142_D	S	142	SRR15589938	21987	G	A	1	2021-08-14	United States
S_156_NA	S	156	SRR15589938	22028	G	-AGTTCA	0,997085	2021-08-14	United States
S_452_R	S	452	SRR15589938	22917	T	G	1	2021-08-14	United States
S_478_K	S	478	SRR15589938	22995	C	A	0,482185	2021-08-14	United States
S_614_G	S	614	SRR15589938	23403	A	G	1	2021-08-14	United States
S_681_R	S	681	SRR15589938	23604	C	G	0,998208	2021-08-14	United States
S_950_N	S	950	SRR15589938	24410	G	A	0,999786	2021-08-14	United States
ORF3a_26_L	ORF3a	26	SRR15589938	25469	C	T	0,99966	2021-08-14	United States
M_82_T	M	82	SRR15589938	26767	T	C	0,993073	2021-08-14	United States
ORF7a_82_A	ORF7a	82	SRR15589938	27638	T	C	1	2021-08-14	United States
ORF7a_120_I	ORF7a	120	SRR15589938	27752	C	T	1	2021-08-14	United States
ORF7b_40_I	ORF7b	40	SRR15589938	27874	C	T	0,90486	2021-08-14	United States
ORF8_25_Y	ORF8	25	SRR15589938	27967	G	A	1	2021-08-14	United States
ORF8_118_NA	ORF8	118	SRR15589938	28247	A	-GATTTC	0,993282	2021-08-14	United States
N_63_G	N	63	SRR15589938	28461	A	G	1	2021-08-14	United States
N_203_M	N	203	SRR15589938	28881	G	T	1	2021-08-14	United States
N_215_C	N	215	SRR15589938	28916	G	T	0,998115	2021-08-14	United States
N_377_Y	N	377	SRR15589938	29402	G	T	0,998623	2021-08-14	United States
ORF1ab_1306_S	ORF1ab	1306	SRR15589940	4181	G	T	1	2021-08-13	United States
ORF1ab_2046_L	ORF1ab	2046	SRR15589940	6402	C	T	0,668626	2021-08-13	United States
ORF1ab_2287_S	ORF1ab	2287	SRR15589940	7124	C	T	1	2021-08-13	United States
ORF1ab_2355_S	ORF1ab	2355	SRR15589940	7328	G	T	0,475162	2021-08-13	United States
ORF1ab_2363_L	ORF1ab	2363	SRR15589940	7353	G	T	0,0797546	2021-08-13	United States
ORF1ab_2930_L	ORF1ab	2930	SRR15589940	9053	G	T	1	2021-08-13	United States
ORF1ab_3255_I	ORF1ab	3255	SRR15589940	10029	C	T	0,78485	2021-08-13	United States
ORF1ab_3646_A	ORF1ab	3646	SRR15589940	11201	A	G	0,865395	2021-08-13	United States
ORF1ab_34_T	ORF1ab	34	SRR15589940	13567	G	A	0,947398	2021-08-13	United States
ORF1ab_183_V	ORF1ab	183	SRR15589940	14014	T	G	0,0634207	2021-08-13	United States
ORF1ab_314_L	ORF1ab	314	SRR15589940	14408	C	T	0,172634	2021-08-13	United States
ORF1ab_662_S	ORF1ab	662	SRR15589940	15451	G	A	0,472433	2021-08-13	United States
ORF1ab_1000_L	ORF1ab	1000	SRR15589940	16466	C	T	0,999328	2021-08-13	United States
ORF1ab_1918_V	ORF1ab	1918	SRR15589940	19220	C	T	0,999627	2021-08-13	United States
ORF1ab_2550_V	ORF1ab	2550	SRR15589940	21115	A	G	0,94671	2021-08-13	United States
S_19_R	S	19	SRR15589940	21618	C	G	0,685002	2021-08-13	United States
S_142_D	S	142	SRR15589940	21987	G	A	1	2021-08-13	United States
S_156_NA	S	156	SRR15589940	22028	G	-AGTTCA	1	2021-08-13	United States
S_266_C	S	266	SRR15589940	22359	A	G	0,946809	2021-08-13	United States
S_452_R	S	452	SRR15589940	22917	T	G	1	2021-08-13	United States
S_478_K	S	478	SRR15589940	22995	C	A	0,553822	2021-08-13	United States
S_614_G	S	614	SRR15589940	23403	A	G	1	2021-08-13	United States
S_681_R	S	681	SRR15589940	23604	C	G	1	2021-08-13	United States
S_950_N	S	950	SRR15589940	24410	G	A	1	2021-08-13	United States
ORF3a_26_L	ORF3a	26	SRR15589940	25469	C	T	0,99968	2021-08-13	United States
ORF3a_239_Q	ORF3a	239	SRR15589940	26107	G	C	0,757079	2021-08-13	United States
M_82_T	M	82	SRR15589940	26767	T	C	0,992283	2021-08-13	United States
ORF7a_82_A	ORF7a	82	SRR15589940	27638	T	C	1	2021-08-13	United States
ORF7a_89_I	ORF7a	89	SRR15589940	27659	G	T	0,414498	2021-08-13	United States
ORF7a_120_I	ORF7a	120	SRR15589940	27752	C	T	1	2021-08-13	United States
ORF7b_40_I	ORF7b	40	SRR15589940	27874	C	T	0,688596	2021-08-13	United States
ORF8_118_NA	ORF8	118	SRR15589940	28247	A	-GATTTC	0,996907	2021-08-13	United States
N_63_G	N	63	SRR15589940	28461	A	G	1	2021-08-13	United States
N_203_M	N	203	SRR15589940	28881	G	T	1	2021-08-13	United States
N_215_C	N	215	SRR15589940	28916	G	T	1	2021-08-13	United States
N_377_Y	N	377	SRR15589940	29402	G	T	1	2021-08-13	United States
ORF1ab_278_S	ORF1ab	278	SRR15589943	1098	A	G	0,99967	2021-08-14	United States
ORF1ab_403_I	ORF1ab	403	SRR15589943	1473	C	T	0,103887	2021-08-14	United States
ORF1ab_1640_L	ORF1ab	1640	SRR15589943	5184	C	T	0,626761	2021-08-14	United States
ORF1ab_1696_P	ORF1ab	1696	SRR15589943	5352	A	C	0,05	2021-08-14	United States
ORF1ab_2355_S	ORF1ab	2355	SRR15589943	7328	G	T	0,54023	2021-08-14	United States
ORF1ab_2363_L	ORF1ab	2363	SRR15589943	7353	G	T	0,117409	2021-08-14	United States
ORF1ab_3209_V	ORF1ab	3209	SRR15589943	9891	C	T	0,999085	2021-08-14	United States
ORF1ab_3718_A	ORF1ab	3718	SRR15589943	11418	T	C	0,998149	2021-08-14	United States
ORF1ab_3750_I	ORF1ab	3750	SRR15589943	11514	C	T	0,998156	2021-08-14	United States
ORF1ab_314_L	ORF1ab	314	SRR15589943	14408	C	T	0,203675	2021-08-14	United States
ORF1ab_662_S	ORF1ab	662	SRR15589943	15451	G	A	0,452444	2021-08-14	United States
ORF1ab_1000_L	ORF1ab	1000	SRR15589943	16466	C	T	0,99947	2021-08-14	United States
ORF1ab_2169_T	ORF1ab	2169	SRR15589943	19972	C	A	0,423715	2021-08-14	United States
ORF1ab_2324_G	ORF1ab	2324	SRR15589943	20437	A	G	1	2021-08-14	United States
S_19_R	S	19	SRR15589943	21618	C	G	0,655451	2021-08-14	United States
S_142_D	S	142	SRR15589943	21987	G	A	0,99435	2021-08-14	United States
S_156_NA	S	156	SRR15589943	22028	G	-AGTTCA	0,994186	2021-08-14	United States
S_222_V	S	222	SRR15589943	22227	C	T	1	2021-08-14	United States
S_452_R	S	452	SRR15589943	22917	T	G	1	2021-08-14	United States
S_478_K	S	478	SRR15589943	22995	C	A	0,513158	2021-08-14	United States
S_614_G	S	614	SRR15589943	23403	A	G	1	2021-08-14	United States
S_681_R	S	681	SRR15589943	23604	C	G	1	2021-08-14	United States
S_950_N	S	950	SRR15589943	24410	G	A	0,999567	2021-08-14	United States
S_1074_S	S	1074	SRR15589943	24783	A	G	1	2021-08-14	United States
S_1151_D	S	1151	SRR15589943	25015	G	T	0,997085	2021-08-14	United States
S_1264_L	S	1264	SRR15589943	25352	G	T	0,991619	2021-08-14	United States
ORF3a_26_L	ORF3a	26	SRR15589943	25469	C	T	1	2021-08-14	United States
M_82_T	M	82	SRR15589943	26767	T	C	0,989103	2021-08-14	United States
ORF6_48_N	ORF6	48	SRR15589943	27345	A	T	1	2021-08-14	United States
ORF7a_82_A	ORF7a	82	SRR15589943	27638	T	C	1	2021-08-14	United States
ORF7a_120_I	ORF7a	120	SRR15589943	27752	C	T	0,999274	2021-08-14	United States
ORF8_118_NA	ORF8	118	SRR15589943	28247	A	-GATTTC	0,996184	2021-08-14	United States
N_63_G	N	63	SRR15589943	28461	A	G	1	2021-08-14	United States
N_203_M	N	203	SRR15589943	28881	G	T	1	2021-08-14	United States
N_377_Y	N	377	SRR15589943	29402	G	T	1	2021-08-14	United States
ORF1ab_1640_L	ORF1ab	1640	SRR15589944	5184	C	T	0,676966	2021-08-14	United States
ORF1ab_2249_V	ORF1ab	2249	SRR15589944	7011	C	T	0,239154	2021-08-14	United States
ORF1ab_2355_S	ORF1ab	2355	SRR15589944	7328	G	T	0,630592	2021-08-14	United States
ORF1ab_3209_V	ORF1ab	3209	SRR15589944	9891	C	T	0,998416	2021-08-14	United States
ORF1ab_3718_A	ORF1ab	3718	SRR15589944	11418	T	C	0,987967	2021-08-14	United States
ORF1ab_3750_I	ORF1ab	3750	SRR15589944	11514	C	T	0,984685	2021-08-14	United States
ORF1ab_314_L	ORF1ab	314	SRR15589944	14408	C	T	0,114964	2021-08-14	United States
ORF1ab_662_S	ORF1ab	662	SRR15589944	15451	G	A	0,408557	2021-08-14	United States
ORF1ab_1000_L	ORF1ab	1000	SRR15589944	16466	C	T	0,9998	2021-08-14	United States
S_3_NA	S	3	SRR15589944	21569	G	+T	0,0558882	2021-08-14	United States
S_5_F	S	5	SRR15589944	21575	C	T	0,996933	2021-08-14	United States
S_19_R	S	19	SRR15589944	21618	C	G	0,650474	2021-08-14	United States
S_142_D	S	142	SRR15589944	21987	G	A	1	2021-08-14	United States
S_156_NA	S	156	SRR15589944	22028	G	-AGTTCA	0,99278	2021-08-14	United States
S_222_V	S	222	SRR15589944	22227	C	T	0,99278	2021-08-14	United States
S_452_R	S	452	SRR15589944	22917	T	G	1	2021-08-14	United States
S_478_K	S	478	SRR15589944	22995	C	A	0,651605	2021-08-14	United States
S_614_G	S	614	SRR15589944	23403	A	G	0,999503	2021-08-14	United States
S_681_R	S	681	SRR15589944	23604	C	G	0,998472	2021-08-14	United States
S_950_N	S	950	SRR15589944	24410	G	A	0,999745	2021-08-14	United States
S_1074_S	S	1074	SRR15589944	24783	A	G	0,986523	2021-08-14	United States
S_1264_L	S	1264	SRR15589944	25352	G	T	0,981135	2021-08-14	United States
ORF3a_26_L	ORF3a	26	SRR15589944	25469	C	T	0,999595	2021-08-14	United States
M_82_T	M	82	SRR15589944	26767	T	C	0,988062	2021-08-14	United States
ORF6_48_N	ORF6	48	SRR15589944	27345	A	T	0,983395	2021-08-14	United States
ORF7a_82_A	ORF7a	82	SRR15589944	27638	T	C	1	2021-08-14	United States
ORF7a_120_I	ORF7a	120	SRR15589944	27752	C	T	1	2021-08-14	United States
ORF8_118_NA	ORF8	118	SRR15589944	28247	A	-GATTTC	0,996444	2021-08-14	United States
N_63_G	N	63	SRR15589944	28461	A	G	1	2021-08-14	United States
N_96_S	N	96	SRR15589944	28559	G	A	0,975641	2021-08-14	United States
N_101_I	N	101	SRR15589944	28576	G	A	0,0737425	2021-08-14	United States
N_203_M	N	203	SRR15589944	28881	G	T	0,999651	2021-08-14	United States
N_377_Y	N	377	SRR15589944	29402	G	T	0,998917	2021-08-14	United States
ORF10_28_V	ORF10	28	SRR15589944	29640	C	T	0,970528	2021-08-14	United States
ORF1ab_1306_S	ORF1ab	1306	SRR15589946	4181	G	T	0,99937	2021-08-14	United States
ORF1ab_2046_L	ORF1ab	2046	SRR15589946	6402	C	T	0,550009	2021-08-14	United States
ORF1ab_2125_Y	ORF1ab	2125	SRR15589946	6638	C	T	0,987352	2021-08-14	United States
ORF1ab_2287_S	ORF1ab	2287	SRR15589946	7124	C	T	1	2021-08-14	United States
ORF1ab_2355_S	ORF1ab	2355	SRR15589946	7328	G	T	0,532934	2021-08-14	United States
ORF1ab_2363_L	ORF1ab	2363	SRR15589946	7353	G	T	0,0690209	2021-08-14	United States
ORF1ab_2554_V	ORF1ab	2554	SRR15589946	7926	C	T	0,997427	2021-08-14	United States
ORF1ab_2930_L	ORF1ab	2930	SRR15589946	9053	G	T	1	2021-08-14	United States
ORF1ab_3255_I	ORF1ab	3255	SRR15589946	10029	C	T	0,739396	2021-08-14	United States
ORF1ab_3646_A	ORF1ab	3646	SRR15589946	11201	A	G	0,918557	2021-08-14	United States
ORF1ab_183_V	ORF1ab	183	SRR15589946	14014	T	G	0,99843	2021-08-14	United States
ORF1ab_314_L	ORF1ab	314	SRR15589946	14408	C	T	0,156966	2021-08-14	United States
ORF1ab_662_S	ORF1ab	662	SRR15589946	15451	G	A	0,39794	2021-08-14	United States
ORF1ab_1000_L	ORF1ab	1000	SRR15589946	16466	C	T	1	2021-08-14	United States
ORF1ab_1087_Y	ORF1ab	1087	SRR15589946	16726	C	T	0,998925	2021-08-14	United States
ORF1ab_1654_S	ORF1ab	1654	SRR15589946	18428	A	G	0,998735	2021-08-14	United States
ORF1ab_1918_V	ORF1ab	1918	SRR15589946	19220	C	T	0,999494	2021-08-14	United States
ORF1ab_2260_I	ORF1ab	2260	SRR15589946	20247	G	T	1	2021-08-14	United States
S_19_R	S	19	SRR15589946	21618	C	G	0,631375	2021-08-14	United States
S_142_D	S	142	SRR15589946	21987	G	A	1	2021-08-14	United States
S_156_NA	S	156	SRR15589946	22028	G	-AGTTCA	1	2021-08-14	United States
S_452_R	S	452	SRR15589946	22917	T	G	1	2021-08-14	United States
S_478_K	S	478	SRR15589946	22995	C	A	0,62963	2021-08-14	United States
S_614_G	S	614	SRR15589946	23403	A	G	0,999495	2021-08-14	United States
S_681_R	S	681	SRR15589946	23604	C	G	1	2021-08-14	United States
S_950_N	S	950	SRR15589946	24410	G	A	0,999848	2021-08-14	United States
ORF3a_26_L	ORF3a	26	SRR15589946	25469	C	T	0,999725	2021-08-14	United States
M_82_T	M	82	SRR15589946	26767	T	C	0,994142	2021-08-14	United States
ORF7a_82_A	ORF7a	82	SRR15589946	27638	T	C	1	2021-08-14	United States
ORF7a_120_I	ORF7a	120	SRR15589946	27752	C	T	1	2021-08-14	United States
ORF7b_40_I	ORF7b	40	SRR15589946	27874	C	T	0,828989	2021-08-14	United States
ORF8_60_F	ORF8	60	SRR15589946	28073	G	T	0,731061	2021-08-14	United States
ORF8_118_NA	ORF8	118	SRR15589946	28247	A	-GATTTC	0,996599	2021-08-14	United States
N_63_G	N	63	SRR15589946	28461	A	G	0,996575	2021-08-14	United States
N_101_I	N	101	SRR15589946	28576	G	A	0,0576735	2021-08-14	United States
N_203_M	N	203	SRR15589946	28881	G	T	0,999165	2021-08-14	United States
N_215_C	N	215	SRR15589946	28916	G	T	0,999174	2021-08-14	United States
N_377_Y	N	377	SRR15589946	29402	G	T	1	2021-08-14	United States
ORF1ab_75_N	ORF1ab	75	SRR15589949	488	G	A	0,623902	2021-08-14	United States
ORF1ab_1158_S	ORF1ab	1158	SRR15589949	3737	C	T	0,620143	2021-08-14	United States
ORF1ab_1306_S	ORF1ab	1306	SRR15589949	4181	G	T	0,997921	2021-08-14	United States
ORF1ab_2046_L	ORF1ab	2046	SRR15589949	6402	C	T	0,156391	2021-08-14	United States
ORF1ab_2287_S	ORF1ab	2287	SRR15589949	7124	C	T	0,996289	2021-08-14	United States
ORF1ab_2355_S	ORF1ab	2355	SRR15589949	7328	G	T	0,529328	2021-08-14	United States
ORF1ab_2363_L	ORF1ab	2363	SRR15589949	7353	G	T	0,0645161	2021-08-14	United States
ORF1ab_2930_L	ORF1ab	2930	SRR15589949	9053	G	T	0,99105	2021-08-14	United States
ORF1ab_3255_I	ORF1ab	3255	SRR15589949	10029	C	T	0,849155	2021-08-14	United States
ORF1ab_3646_A	ORF1ab	3646	SRR15589949	11201	A	G	0,872496	2021-08-14	United States
ORF1ab_314_L	ORF1ab	314	SRR15589949	14408	C	T	0,106715	2021-08-14	United States
ORF1ab_662_S	ORF1ab	662	SRR15589949	15451	G	A	0,319457	2021-08-14	United States
ORF1ab_966_F	ORF1ab	966	SRR15589949	16365	G	T	0,220083	2021-08-14	United States
ORF1ab_1000_L	ORF1ab	1000	SRR15589949	16466	C	T	0,999041	2021-08-14	United States
ORF1ab_1257_V	ORF1ab	1257	SRR15589949	17236	A	G	0,990832	2021-08-14	United States
ORF1ab_1918_V	ORF1ab	1918	SRR15589949	19220	C	T	0,994663	2021-08-14	United States
S_19_R	S	19	SRR15589949	21618	C	G	0,787191	2021-08-14	United States
S_75_V	S	75	SRR15589949	21786	G	T	0,317328	2021-08-14	United States
S_142_D	S	142	SRR15589949	21987	G	A	1	2021-08-14	United States
S_156_NA	S	156	SRR15589949	22028	G	-AGTTCA	1	2021-08-14	United States
S_452_R	S	452	SRR15589949	22917	T	G	1	2021-08-14	United States
S_478_K	S	478	SRR15589949	22995	C	A	0,80572	2021-08-14	United States
S_614_G	S	614	SRR15589949	23403	A	G	0,998822	2021-08-14	United States
S_681_R	S	681	SRR15589949	23604	C	G	0,999613	2021-08-14	United States
S_950_N	S	950	SRR15589949	24410	G	A	0,999833	2021-08-14	United States
ORF3a_26_L	ORF3a	26	SRR15589949	25469	C	T	0,99956	2021-08-14	United States
M_82_T	M	82	SRR15589949	26767	T	C	0,992405	2021-08-14	United States
ORF7a_82_A	ORF7a	82	SRR15589949	27638	T	C	0,999822	2021-08-14	United States
ORF7a_120_I	ORF7a	120	SRR15589949	27752	C	T	0,999208	2021-08-14	United States
ORF7b_40_I	ORF7b	40	SRR15589949	27874	C	T	0,829604	2021-08-14	United States
ORF8_118_NA	ORF8	118	SRR15589949	28247	A	-GATTTC	0,994278	2021-08-14	United States
N_63_G	N	63	SRR15589949	28461	A	G	0,999557	2021-08-14	United States
N_101_I	N	101	SRR15589949	28576	G	A	0,0975005	2021-08-14	United States
N_203_M	N	203	SRR15589949	28881	G	T	0,999492	2021-08-14	United States
N_215_C	N	215	SRR15589949	28916	G	T	0,999041	2021-08-14	United States
N_377_Y	N	377	SRR15589949	29402	G	T	0,99957	2021-08-14	United States
ORF1ab_1306_S	ORF1ab	1306	SRR15589952	4181	G	T	0,999157	2021-08-14	United States
ORF1ab_1397_V	ORF1ab	1397	SRR15589952	4455	C	T	0,989224	2021-08-14	United States
ORF1ab_2046_L	ORF1ab	2046	SRR15589952	6402	C	T	0,6451	2021-08-14	United States
ORF1ab_2287_S	ORF1ab	2287	SRR15589952	7124	C	T	0,999638	2021-08-14	United States
ORF1ab_2355_S	ORF1ab	2355	SRR15589952	7328	G	T	0,641994	2021-08-14	United States
ORF1ab_2855_V	ORF1ab	2855	SRR15589952	8829	C	T	0,996313	2021-08-14	United States
ORF1ab_2930_L	ORF1ab	2930	SRR15589952	9053	G	T	1	2021-08-14	United States
ORF1ab_3255_I	ORF1ab	3255	SRR15589952	10029	C	T	0,677655	2021-08-14	United States
ORF1ab_3603_NA	ORF1ab	3603	SRR15589952	11074	C	+T	0,0828873	2021-08-14	United States
ORF1ab_3606_NA	ORF1ab	3606	SRR15589952	11082	T	-G	0,118126	2021-08-14	United States
ORF1ab_3606_F	ORF1ab	3606	SRR15589952	11083	G	T	0,994433	2021-08-14	United States
ORF1ab_3646_A	ORF1ab	3646	SRR15589952	11201	A	G	0,914989	2021-08-14	United States
ORF1ab_314_L	ORF1ab	314	SRR15589952	14408	C	T	0,147856	2021-08-14	United States
ORF1ab_662_S	ORF1ab	662	SRR15589952	15451	G	A	0,420925	2021-08-14	United States
ORF1ab_1000_L	ORF1ab	1000	SRR15589952	16466	C	T	0,999782	2021-08-14	United States
ORF1ab_1847_S	ORF1ab	1847	SRR15589952	19006	G	T	0,995836	2021-08-14	United States
ORF1ab_1918_V	ORF1ab	1918	SRR15589952	19220	C	T	0,999117	2021-08-14	United States
S_19_R	S	19	SRR15589952	21618	C	G	0,699546	2021-08-14	United States
S_142_D	S	142	SRR15589952	21987	G	A	0,998106	2021-08-14	United States
S_156_NA	S	156	SRR15589952	22028	G	-AGTTCA	0,998066	2021-08-14	United States
S_452_R	S	452	SRR15589952	22917	T	G	0,998681	2021-08-14	United States
S_478_K	S	478	SRR15589952	22995	C	A	0,575637	2021-08-14	United States
S_614_G	S	614	SRR15589952	23403	A	G	0,999832	2021-08-14	United States
S_681_R	S	681	SRR15589952	23604	C	G	1	2021-08-14	United States
S_950_N	S	950	SRR15589952	24410	G	A	0,999697	2021-08-14	United States
ORF3a_26_L	ORF3a	26	SRR15589952	25469	C	T	0,999829	2021-08-14	United States
M_82_T	M	82	SRR15589952	26767	T	C	0,991169	2021-08-14	United States
ORF7a_82_A	ORF7a	82	SRR15589952	27638	T	C	1	2021-08-14	United States
ORF7a_120_I	ORF7a	120	SRR15589952	27752	C	T	1	2021-08-14	United States
ORF7b_40_I	ORF7b	40	SRR15589952	27874	C	T	0,907913	2021-08-14	United States
ORF8_118_NA	ORF8	118	SRR15589952	28247	A	-GATTTC	0,995925	2021-08-14	United States
N_63_G	N	63	SRR15589952	28461	A	G	0,999666	2021-08-14	United States
N_101_I	N	101	SRR15589952	28576	G	A	0,0948361	2021-08-14	United States
N_203_M	N	203	SRR15589952	28881	G	T	0,999423	2021-08-14	United States
N_215_C	N	215	SRR15589952	28916	G	T	0,99921	2021-08-14	United States
N_377_Y	N	377	SRR15589952	29402	G	T	0,999669	2021-08-14	United States
ORF1ab_1640_L	ORF1ab	1640	SRR15589958	5184	C	T	0,680965	2021-08-13	United States
ORF1ab_2355_S	ORF1ab	2355	SRR15589958	7328	G	T	0,587435	2021-08-13	United States
ORF1ab_3209_V	ORF1ab	3209	SRR15589958	9891	C	T	0,99876	2021-08-13	United States
ORF1ab_3718_A	ORF1ab	3718	SRR15589958	11418	T	C	0,997779	2021-08-13	United States
ORF1ab_3750_I	ORF1ab	3750	SRR15589958	11514	C	T	0,99627	2021-08-13	United States
ORF1ab_314_L	ORF1ab	314	SRR15589958	14408	C	T	0,155692	2021-08-13	United States
ORF1ab_662_S	ORF1ab	662	SRR15589958	15451	G	A	0,384829	2021-08-13	United States
ORF1ab_1000_L	ORF1ab	1000	SRR15589958	16466	C	T	0,999631	2021-08-13	United States
ORF1ab_1383_R	ORF1ab	1383	SRR15589958	17615	A	G	0,0769209	2021-08-13	United States
S_19_R	S	19	SRR15589958	21618	C	G	0,588112	2021-08-13	United States
S_142_D	S	142	SRR15589958	21987	G	A	1	2021-08-13	United States
S_156_NA	S	156	SRR15589958	22028	G	-AGTTCA	1	2021-08-13	United States
S_222_V	S	222	SRR15589958	22227	C	T	0,99681	2021-08-13	United States
S_452_R	S	452	SRR15589958	22917	T	G	1	2021-08-13	United States
S_478_K	S	478	SRR15589958	22995	C	A	0,574361	2021-08-13	United States
S_614_G	S	614	SRR15589958	23403	A	G	0,999894	2021-08-13	United States
S_681_R	S	681	SRR15589958	23604	C	G	0,999209	2021-08-13	United States
S_950_N	S	950	SRR15589958	24410	G	A	0,999837	2021-08-13	United States
S_1074_S	S	1074	SRR15589958	24783	A	G	0,998582	2021-08-13	United States
S_1264_L	S	1264	SRR15589958	25352	G	T	0,993624	2021-08-13	United States
ORF3a_26_L	ORF3a	26	SRR15589958	25469	C	T	0,999872	2021-08-13	United States
M_82_T	M	82	SRR15589958	26767	T	C	0,991802	2021-08-13	United States
ORF6_48_N	ORF6	48	SRR15589958	27345	A	T	0,997938	2021-08-13	United States
ORF7a_82_A	ORF7a	82	SRR15589958	27638	T	C	0,998926	2021-08-13	United States
ORF7a_120_I	ORF7a	120	SRR15589958	27752	C	T	1	2021-08-13	United States
ORF8_118_NA	ORF8	118	SRR15589958	28247	A	-GATTTC	0,994815	2021-08-13	United States
N_63_G	N	63	SRR15589958	28461	A	G	0,999578	2021-08-13	United States
N_101_I	N	101	SRR15589958	28576	G	A	0,0517117	2021-08-13	United States
N_203_M	N	203	SRR15589958	28881	G	T	0,999824	2021-08-13	United States
N_377_Y	N	377	SRR15589958	29402	G	T	1	2021-08-13	United States
ORF1ab_1306_S	ORF1ab	1306	SRR15589959	4181	G	T	0,998499	2021-08-13	United States
ORF1ab_2046_L	ORF1ab	2046	SRR15589959	6402	C	T	0,694077	2021-08-13	United States
ORF1ab_2125_Y	ORF1ab	2125	SRR15589959	6638	C	T	0,991231	2021-08-13	United States
ORF1ab_2287_S	ORF1ab	2287	SRR15589959	7124	C	T	0,998934	2021-08-13	United States
ORF1ab_2355_S	ORF1ab	2355	SRR15589959	7328	G	T	0,584667	2021-08-13	United States
ORF1ab_2363_L	ORF1ab	2363	SRR15589959	7353	G	T	0,0540865	2021-08-13	United States
ORF1ab_2554_V	ORF1ab	2554	SRR15589959	7926	C	T	0,998062	2021-08-13	United States
ORF1ab_2930_L	ORF1ab	2930	SRR15589959	9053	G	T	0,997763	2021-08-13	United States
ORF1ab_3255_I	ORF1ab	3255	SRR15589959	10029	C	T	0,747811	2021-08-13	United States
ORF1ab_3646_A	ORF1ab	3646	SRR15589959	11201	A	G	0,942446	2021-08-13	United States
ORF1ab_183_V	ORF1ab	183	SRR15589959	14014	T	G	0,996159	2021-08-13	United States
ORF1ab_314_L	ORF1ab	314	SRR15589959	14408	C	T	0,150576	2021-08-13	United States
ORF1ab_662_S	ORF1ab	662	SRR15589959	15451	G	A	0,433079	2021-08-13	United States
ORF1ab_1000_L	ORF1ab	1000	SRR15589959	16466	C	T	0,999645	2021-08-13	United States
ORF1ab_1087_Y	ORF1ab	1087	SRR15589959	16726	C	T	0,997635	2021-08-13	United States
ORF1ab_1918_V	ORF1ab	1918	SRR15589959	19220	C	T	0,999167	2021-08-13	United States
S_19_R	S	19	SRR15589959	21618	C	G	0,654162	2021-08-13	United States
S_142_D	S	142	SRR15589959	21987	G	A	0,999653	2021-08-13	United States
S_156_NA	S	156	SRR15589959	22028	G	-AGTTCA	0,997909	2021-08-13	United States
S_452_R	S	452	SRR15589959	22917	T	G	0,999291	2021-08-13	United States
S_478_K	S	478	SRR15589959	22995	C	A	0,577259	2021-08-13	United States
S_614_G	S	614	SRR15589959	23403	A	G	0,999504	2021-08-13	United States
S_681_R	S	681	SRR15589959	23604	C	G	0,999785	2021-08-13	United States
S_950_N	S	950	SRR15589959	24410	G	A	0,999837	2021-08-13	United States
ORF3a_26_L	ORF3a	26	SRR15589959	25469	C	T	0,999693	2021-08-13	United States
M_82_T	M	82	SRR15589959	26767	T	C	0,993552	2021-08-13	United States
ORF7a_82_A	ORF7a	82	SRR15589959	27638	T	C	0,999441	2021-08-13	United States
ORF7a_120_I	ORF7a	120	SRR15589959	27752	C	T	0,999759	2021-08-13	United States
ORF7b_40_I	ORF7b	40	SRR15589959	27874	C	T	0,894472	2021-08-13	United States
ORF8_60_F	ORF8	60	SRR15589959	28073	G	T	0,738503	2021-08-13	United States
ORF8_118_NA	ORF8	118	SRR15589959	28247	A	-GATTTC	0,991265	2021-08-13	United States
N_63_G	N	63	SRR15589959	28461	A	G	0,998815	2021-08-13	United States
N_203_M	N	203	SRR15589959	28881	G	T	0,999724	2021-08-13	United States
N_215_C	N	215	SRR15589959	28916	G	T	0,995486	2021-08-13	United States
N_232_N	N	232	SRR15589959	28968	G	A	0,174557	2021-08-13	United States
N_377_Y	N	377	SRR15589959	29402	G	T	0,999388	2021-08-13	United States
ORF1ab_1281_T	ORF1ab	1281	SRR15589962	4107	A	C	0,993281	2021-08-14	United States
ORF1ab_1306_S	ORF1ab	1306	SRR15589962	4181	G	T	0,99827	2021-08-14	United States
ORF1ab_2046_L	ORF1ab	2046	SRR15589962	6402	C	T	0,533625	2021-08-14	United States
ORF1ab_2287_S	ORF1ab	2287	SRR15589962	7124	C	T	0,99941	2021-08-14	United States
ORF1ab_2355_S	ORF1ab	2355	SRR15589962	7328	G	T	0,497409	2021-08-14	United States
ORF1ab_2554_V	ORF1ab	2554	SRR15589962	7926	C	T	0,998739	2021-08-14	United States
ORF1ab_2930_L	ORF1ab	2930	SRR15589962	9053	G	T	0,995885	2021-08-14	United States
ORF1ab_3255_I	ORF1ab	3255	SRR15589962	10029	C	T	0,73343	2021-08-14	United States
ORF1ab_3646_A	ORF1ab	3646	SRR15589962	11201	A	G	0,913415	2021-08-14	United States
ORF1ab_183_V	ORF1ab	183	SRR15589962	14014	T	G	0,992345	2021-08-14	United States
ORF1ab_314_L	ORF1ab	314	SRR15589962	14408	C	T	0,172325	2021-08-14	United States
ORF1ab_662_S	ORF1ab	662	SRR15589962	15451	G	A	0,428191	2021-08-14	United States
ORF1ab_1000_L	ORF1ab	1000	SRR15589962	16466	C	T	0,999278	2021-08-14	United States
ORF1ab_1918_V	ORF1ab	1918	SRR15589962	19220	C	T	0,998907	2021-08-14	United States
S_19_R	S	19	SRR15589962	21618	C	G	0,746575	2021-08-14	United States
S_142_D	S	142	SRR15589962	21987	G	A	1	2021-08-14	United States
S_452_R	S	452	SRR15589962	22917	T	G	1	2021-08-14	United States
S_478_K	S	478	SRR15589962	22995	C	A	0,604278	2021-08-14	United States
S_614_G	S	614	SRR15589962	23403	A	G	0,998826	2021-08-14	United States
S_681_R	S	681	SRR15589962	23604	C	G	1	2021-08-14	United States
S_950_N	S	950	SRR15589962	24410	G	A	0,999383	2021-08-14	United States
ORF3a_26_L	ORF3a	26	SRR15589962	25469	C	T	1	2021-08-14	United States
M_82_T	M	82	SRR15589962	26767	T	C	0,991045	2021-08-14	United States
ORF7a_66_S	ORF7a	66	SRR15589962	27589	G	T	0,996028	2021-08-14	United States
ORF7a_82_A	ORF7a	82	SRR15589962	27638	T	C	1	2021-08-14	United States
ORF7a_120_I	ORF7a	120	SRR15589962	27752	C	T	1	2021-08-14	United States
ORF7b_40_I	ORF7b	40	SRR15589962	27874	C	T	0,91821	2021-08-14	United States
ORF8_118_NA	ORF8	118	SRR15589962	28247	A	-GATTTC	0,993716	2021-08-14	United States
N_63_G	N	63	SRR15589962	28461	A	G	1	2021-08-14	United States
N_101_I	N	101	SRR15589962	28576	G	A	0,0846878	2021-08-14	United States
N_203_M	N	203	SRR15589962	28881	G	T	0,998984	2021-08-14	United States
N_215_C	N	215	SRR15589962	28916	G	T	1	2021-08-14	United States
N_377_Y	N	377	SRR15589962	29402	G	T	1	2021-08-14	United States
ORF1ab_279_F	ORF1ab	279	SRR15589963	1101	C	T	0,998544	2021-08-13	United States
ORF1ab_443_F	ORF1ab	443	SRR15589963	1593	C	T	0,837644	2021-08-13	United States
ORF1ab_1306_S	ORF1ab	1306	SRR15589963	4181	G	T	0,999098	2021-08-13	United States
ORF1ab_2046_L	ORF1ab	2046	SRR15589963	6402	C	T	0,614917	2021-08-13	United States
ORF1ab_2287_S	ORF1ab	2287	SRR15589963	7124	C	T	0,999262	2021-08-13	United States
ORF1ab_2355_S	ORF1ab	2355	SRR15589963	7328	G	T	0,589136	2021-08-13	United States
ORF1ab_2930_L	ORF1ab	2930	SRR15589963	9053	G	T	0,99903	2021-08-13	United States
ORF1ab_3255_I	ORF1ab	3255	SRR15589963	10029	C	T	0,809446	2021-08-13	United States
ORF1ab_3499_R	ORF1ab	3499	SRR15589963	10761	A	G	0,998666	2021-08-13	United States
ORF1ab_3646_A	ORF1ab	3646	SRR15589963	11201	A	G	0,867141	2021-08-13	United States
ORF1ab_314_L	ORF1ab	314	SRR15589963	14408	C	T	0,14314	2021-08-13	United States
ORF1ab_662_S	ORF1ab	662	SRR15589963	15451	G	A	0,428694	2021-08-13	United States
ORF1ab_1000_L	ORF1ab	1000	SRR15589963	16466	C	T	0,999503	2021-08-13	United States
ORF1ab_1257_V	ORF1ab	1257	SRR15589963	17236	A	G	0,999485	2021-08-13	United States
ORF1ab_1918_V	ORF1ab	1918	SRR15589963	19220	C	T	0,998969	2021-08-13	United States
S_19_R	S	19	SRR15589963	21618	C	G	0,698127	2021-08-13	United States
S_142_D	S	142	SRR15589963	21987	G	A	0,997101	2021-08-13	United States
S_156_NA	S	156	SRR15589963	22028	G	-AGTTCA	1	2021-08-13	United States
S_452_R	S	452	SRR15589963	22917	T	G	1	2021-08-13	United States
S_478_K	S	478	SRR15589963	22995	C	A	0,610649	2021-08-13	United States
S_614_G	S	614	SRR15589963	23403	A	G	1	2021-08-13	United States
S_681_R	S	681	SRR15589963	23604	C	G	0,999541	2021-08-13	United States
S_950_N	S	950	SRR15589963	24410	G	A	0,999834	2021-08-13	United States
ORF3a_26_L	ORF3a	26	SRR15589963	25469	C	T	0,999739	2021-08-13	United States
ORF3a_95_F	ORF3a	95	SRR15589963	25677	G	T	0,998918	2021-08-13	United States
ORF3a_104_S	ORF3a	104	SRR15589963	25702	C	T	0,998948	2021-08-13	United States
M_82_T	M	82	SRR15589963	26767	T	C	0,991628	2021-08-13	United States
ORF7a_82_A	ORF7a	82	SRR15589963	27638	T	C	1	2021-08-13	United States
ORF7a_120_I	ORF7a	120	SRR15589963	27752	C	T	0,999233	2021-08-13	United States
ORF7b_40_I	ORF7b	40	SRR15589963	27874	C	T	0,88125	2021-08-13	United States
ORF8_118_NA	ORF8	118	SRR15589963	28247	A	-GATTTC	0,99551	2021-08-13	United States
N_63_G	N	63	SRR15589963	28461	A	G	1	2021-08-13	United States
N_101_I	N	101	SRR15589963	28576	G	A	0,0649248	2021-08-13	United States
N_203_M	N	203	SRR15589963	28881	G	T	0,999338	2021-08-13	United States
N_208_S	N	208	SRR15589963	28895	G	T	0,999352	2021-08-13	United States
N_215_C	N	215	SRR15589963	28916	G	T	0,998387	2021-08-13	United States
N_377_Y	N	377	SRR15589963	29402	G	T	1	2021-08-13	United States
ORF1ab_599_V	ORF1ab	599	SRR15589967	2061	C	T	0,997952	2021-08-13	United States
ORF1ab_671_T	ORF1ab	671	SRR15589967	2277	T	C	0,997598	2021-08-13	United States
ORF1ab_1306_S	ORF1ab	1306	SRR15589967	4181	G	T	0,999266	2021-08-13	United States
ORF1ab_2046_L	ORF1ab	2046	SRR15589967	6402	C	T	0,711317	2021-08-13	United States
ORF1ab_2287_S	ORF1ab	2287	SRR15589967	7124	C	T	0,999633	2021-08-13	United States
ORF1ab_2355_S	ORF1ab	2355	SRR15589967	7328	G	T	0,62135	2021-08-13	United States
ORF1ab_2930_L	ORF1ab	2930	SRR15589967	9053	G	T	0,99981	2021-08-13	United States
ORF1ab_3255_I	ORF1ab	3255	SRR15589967	10029	C	T	0,73323	2021-08-13	United States
ORF1ab_3646_A	ORF1ab	3646	SRR15589967	11201	A	G	0,926317	2021-08-13	United States
ORF1ab_314_L	ORF1ab	314	SRR15589967	14408	C	T	0,175816	2021-08-13	United States
ORF1ab_662_S	ORF1ab	662	SRR15589967	15451	G	A	0,429071	2021-08-13	United States
ORF1ab_1000_L	ORF1ab	1000	SRR15589967	16466	C	T	0,999771	2021-08-13	United States
ORF1ab_1555_I	ORF1ab	1555	SRR15589967	18131	C	T	0,997741	2021-08-13	United States
ORF1ab_1637_I	ORF1ab	1637	SRR15589967	18377	C	T	0,998006	2021-08-13	United States
ORF1ab_1918_V	ORF1ab	1918	SRR15589967	19220	C	T	0,999493	2021-08-13	United States
S_19_R	S	19	SRR15589967	21618	C	G	0,630533	2021-08-13	United States
S_95_I	S	95	SRR15589967	21846	C	T	1	2021-08-13	United States
S_142_D	S	142	SRR15589967	21987	G	A	1	2021-08-13	United States
S_156_NA	S	156	SRR15589967	22028	G	-AGTTCA	0,997318	2021-08-13	United States
S_452_R	S	452	SRR15589967	22917	T	G	0,998981	2021-08-13	United States
S_478_K	S	478	SRR15589967	22995	C	A	0,53338	2021-08-13	United States
S_614_G	S	614	SRR15589967	23403	A	G	0,999872	2021-08-13	United States
S_681_R	S	681	SRR15589967	23604	C	G	0,999425	2021-08-13	United States
S_950_N	S	950	SRR15589967	24410	G	A	0,999833	2021-08-13	United States
S_1104_L	S	1104	SRR15589967	24872	G	T	0,997421	2021-08-13	United States
ORF3a_26_L	ORF3a	26	SRR15589967	25469	C	T	0,999854	2021-08-13	United States
M_82_T	M	82	SRR15589967	26767	T	C	0,995004	2021-08-13	United States
ORF7a_82_A	ORF7a	82	SRR15589967	27638	T	C	0,999635	2021-08-13	United States
ORF7a_120_I	ORF7a	120	SRR15589967	27752	C	T	1	2021-08-13	United States
ORF7b_40_I	ORF7b	40	SRR15589967	27874	C	T	0,913249	2021-08-13	United States
ORF8_118_NA	ORF8	118	SRR15589967	28247	A	-GATTTC	0,995557	2021-08-13	United States
N_63_G	N	63	SRR15589967	28461	A	G	0,999259	2021-08-13	United States
N_203_M	N	203	SRR15589967	28881	G	T	0,999676	2021-08-13	United States
N_215_C	N	215	SRR15589967	28916	G	T	0,99911	2021-08-13	United States
N_377_Y	N	377	SRR15589967	29402	G	T	0,999441	2021-08-13	United States
ORF1ab_1306_S	ORF1ab	1306	SRR15589969	4181	G	T	0,998737	2021-08-13	United States
ORF1ab_2046_L	ORF1ab	2046	SRR15589969	6402	C	T	0,787469	2021-08-13	United States
ORF1ab_2287_S	ORF1ab	2287	SRR15589969	7124	C	T	0,999071	2021-08-13	United States
ORF1ab_2355_S	ORF1ab	2355	SRR15589969	7328	G	T	0,617741	2021-08-13	United States
ORF1ab_2930_L	ORF1ab	2930	SRR15589969	9053	G	T	0,996638	2021-08-13	United States
ORF1ab_3255_I	ORF1ab	3255	SRR15589969	10029	C	T	0,629165	2021-08-13	United States
ORF1ab_3646_A	ORF1ab	3646	SRR15589969	11201	A	G	0,947944	2021-08-13	United States
ORF1ab_3731_V	ORF1ab	3731	SRR15589969	11456	A	G	0,996409	2021-08-13	United States
ORF1ab_314_L	ORF1ab	314	SRR15589969	14408	C	T	0,200586	2021-08-13	United States
ORF1ab_662_S	ORF1ab	662	SRR15589969	15451	G	A	0,442475	2021-08-13	United States
ORF1ab_1000_L	ORF1ab	1000	SRR15589969	16466	C	T	0,989094	2021-08-13	United States
ORF1ab_1918_V	ORF1ab	1918	SRR15589969	19220	C	T	0,998944	2021-08-13	United States
S_19_R	S	19	SRR15589969	21618	C	G	0,636286	2021-08-13	United States
S_142_D	S	142	SRR15589969	21987	G	A	0,999641	2021-08-13	United States
S_156_NA	S	156	SRR15589969	22028	G	-AGTTCA	0,997109	2021-08-13	United States
S_452_R	S	452	SRR15589969	22917	T	G	0,999336	2021-08-13	United States
S_478_K	S	478	SRR15589969	22995	C	A	0,469255	2021-08-13	United States
S_614_G	S	614	SRR15589969	23403	A	G	0,999791	2021-08-13	United States
S_681_R	S	681	SRR15589969	23604	C	G	0,999722	2021-08-13	United States
S_950_N	S	950	SRR15589969	24410	G	A	0,999742	2021-08-13	United States
ORF3a_26_L	ORF3a	26	SRR15589969	25469	C	T	0,999625	2021-08-13	United States
ORF3a_55_F	ORF3a	55	SRR15589969	25555	G	T	0,996203	2021-08-13	United States
M_82_T	M	82	SRR15589969	26767	T	C	0,993506	2021-08-13	United States
ORF7a_82_A	ORF7a	82	SRR15589969	27638	T	C	0,999461	2021-08-13	United States
ORF7a_120_I	ORF7a	120	SRR15589969	27752	C	T	0,999874	2021-08-13	United States
ORF7b_40_I	ORF7b	40	SRR15589969	27874	C	T	0,924235	2021-08-13	United States
ORF8_118_NA	ORF8	118	SRR15589969	28247	A	-GATTTC	0,994331	2021-08-13	United States
N_63_G	N	63	SRR15589969	28461	A	G	0,999722	2021-08-13	United States
N_101_I	N	101	SRR15589969	28576	G	A	0,0566401	2021-08-13	United States
N_203_M	N	203	SRR15589969	28881	G	T	0,99947	2021-08-13	United States
N_215_C	N	215	SRR15589969	28916	G	T	0,997598	2021-08-13	United States
N_377_Y	N	377	SRR15589969	29402	G	T	0,999741	2021-08-13	United States
ORF1ab_278_S	ORF1ab	278	SRR15589970	1098	A	G	0,993587	2021-08-13	United States
ORF1ab_305_S	ORF1ab	305	SRR15589970	1178	C	T	0,934962	2021-08-13	United States
ORF1ab_378_I	ORF1ab	378	SRR15589970	1397	G	A	0,0598198	2021-08-13	United States
ORF1ab_1640_L	ORF1ab	1640	SRR15589970	5184	C	T	0,507638	2021-08-13	United States
ORF1ab_2355_S	ORF1ab	2355	SRR15589970	7328	G	T	0,658779	2021-08-13	United States
ORF1ab_3209_V	ORF1ab	3209	SRR15589970	9891	C	T	0,997646	2021-08-13	United States
ORF1ab_3718_A	ORF1ab	3718	SRR15589970	11418	T	C	0,996301	2021-08-13	United States
ORF1ab_3750_I	ORF1ab	3750	SRR15589970	11514	C	T	0,993971	2021-08-13	United States
ORF1ab_314_L	ORF1ab	314	SRR15589970	14408	C	T	0,203318	2021-08-13	United States
ORF1ab_662_S	ORF1ab	662	SRR15589970	15451	G	A	0,426519	2021-08-13	United States
ORF1ab_1000_L	ORF1ab	1000	SRR15589970	16466	C	T	0,999808	2021-08-13	United States
ORF1ab_2324_G	ORF1ab	2324	SRR15589970	20437	A	G	0,996507	2021-08-13	United States
S_3_NA	S	3	SRR15589970	21569	G	+T	0,0590468	2021-08-13	United States
S_5_F	S	5	SRR15589970	21575	C	T	0,995945	2021-08-13	United States
S_19_R	S	19	SRR15589970	21618	C	G	0,695226	2021-08-13	United States
S_142_D	S	142	SRR15589970	21987	G	A	0,999721	2021-08-13	United States
S_156_NA	S	156	SRR15589970	22028	G	-AGTTCA	0,998034	2021-08-13	United States
S_222_V	S	222	SRR15589970	22227	C	T	0,998682	2021-08-13	United States
S_452_R	S	452	SRR15589970	22917	T	G	0,999649	2021-08-13	United States
S_478_K	S	478	SRR15589970	22995	C	A	0,437044	2021-08-13	United States
S_614_G	S	614	SRR15589970	23403	A	G	0,999743	2021-08-13	United States
S_681_R	S	681	SRR15589970	23604	C	G	0,999447	2021-08-13	United States
S_950_N	S	950	SRR15589970	24410	G	A	0,999661	2021-08-13	United States
S_1074_S	S	1074	SRR15589970	24783	A	G	0,996581	2021-08-13	United States
S_1264_L	S	1264	SRR15589970	25352	G	T	0,991683	2021-08-13	United States
ORF3a_26_L	ORF3a	26	SRR15589970	25469	C	T	0,999759	2021-08-13	United States
M_82_T	M	82	SRR15589970	26767	T	C	0,993952	2021-08-13	United States
ORF6_48_N	ORF6	48	SRR15589970	27345	A	T	0,998474	2021-08-13	United States
ORF7a_38_V	ORF7a	38	SRR15589970	27506	G	T	0,901439	2021-08-13	United States
ORF7a_82_A	ORF7a	82	SRR15589970	27638	T	C	1	2021-08-13	United States
ORF7a_120_I	ORF7a	120	SRR15589970	27752	C	T	0,99975	2021-08-13	United States
ORF8_118_NA	ORF8	118	SRR15589970	28247	A	-GATTTC	0,997558	2021-08-13	United States
N_9_H	N	9	SRR15589970	28300	G	T	0,970053	2021-08-13	United States
N_63_G	N	63	SRR15589970	28461	A	G	0,999722	2021-08-13	United States
N_101_I	N	101	SRR15589970	28576	G	A	0,0841052	2021-08-13	United States
N_203_M	N	203	SRR15589970	28881	G	T	0,999617	2021-08-13	United States
N_377_Y	N	377	SRR15589970	29402	G	T	0,999651	2021-08-13	United States
ORF1ab_606_I	ORF1ab	606	SRR15589971	2081	G	A	0,0967742	2021-08-13	United States
ORF1ab_1306_S	ORF1ab	1306	SRR15589971	4181	G	T	1	2021-08-13	United States
ORF1ab_2046_L	ORF1ab	2046	SRR15589971	6402	C	T	0,811741	2021-08-13	United States
ORF1ab_2287_S	ORF1ab	2287	SRR15589971	7124	C	T	1	2021-08-13	United States
ORF1ab_2930_L	ORF1ab	2930	SRR15589971	9053	G	T	1	2021-08-13	United States
ORF1ab_3255_I	ORF1ab	3255	SRR15589971	10029	C	T	0,566993	2021-08-13	United States
ORF1ab_3646_A	ORF1ab	3646	SRR15589971	11201	A	G	0,925514	2021-08-13	United States
ORF1ab_314_L	ORF1ab	314	SRR15589971	14408	C	T	0,295378	2021-08-13	United States
ORF1ab_662_S	ORF1ab	662	SRR15589971	15451	G	A	0,470228	2021-08-13	United States
ORF1ab_1000_L	ORF1ab	1000	SRR15589971	16466	C	T	1	2021-08-13	United States
ORF1ab_1257_V	ORF1ab	1257	SRR15589971	17236	A	G	0,993525	2021-08-13	United States
ORF1ab_1918_V	ORF1ab	1918	SRR15589971	19220	C	T	0,999044	2021-08-13	United States
S_19_R	S	19	SRR15589971	21618	C	G	0,699068	2021-08-13	United States
S_142_D	S	142	SRR15589971	21987	G	A	1	2021-08-13	United States
S_156_NA	S	156	SRR15589971	22028	G	-AGTTCA	0,991525	2021-08-13	United States
S_452_R	S	452	SRR15589971	22917	T	G	1	2021-08-13	United States
S_478_K	S	478	SRR15589971	22995	C	A	0,495192	2021-08-13	United States
S_614_G	S	614	SRR15589971	23403	A	G	1	2021-08-13	United States
S_681_R	S	681	SRR15589971	23604	C	G	1	2021-08-13	United States
S_813_R	S	813	SRR15589971	23999	A	C	0,774359	2021-08-13	United States
S_950_N	S	950	SRR15589971	24410	G	A	0,999478	2021-08-13	United States
ORF3a_26_L	ORF3a	26	SRR15589971	25469	C	T	1	2021-08-13	United States
ORF3a_104_S	ORF3a	104	SRR15589971	25702	C	T	0,99431	2021-08-13	United States
M_82_T	M	82	SRR15589971	26767	T	C	0,997859	2021-08-13	United States
ORF7a_82_A	ORF7a	82	SRR15589971	27638	T	C	1	2021-08-13	United States
ORF7a_120_I	ORF7a	120	SRR15589971	27752	C	T	1	2021-08-13	United States
ORF7b_40_I	ORF7b	40	SRR15589971	27874	C	T	0,930097	2021-08-13	United States
ORF8_118_NA	ORF8	118	SRR15589971	28247	A	-GATTTC	0,991641	2021-08-13	United States
N_63_G	N	63	SRR15589971	28461	A	G	1	2021-08-13	United States
N_101_I	N	101	SRR15589971	28576	G	A	0,0596491	2021-08-13	United States
N_203_M	N	203	SRR15589971	28881	G	T	0,997972	2021-08-13	United States
N_208_S	N	208	SRR15589971	28895	G	T	0,98	2021-08-13	United States
N_215_C	N	215	SRR15589971	28916	G	T	0,993939	2021-08-13	United States
N_377_Y	N	377	SRR15589971	29402	G	T	1	2021-08-13	United States
ORF1ab_1306_S	ORF1ab	1306	SRR15589976	4181	G	T	0,998119	2021-08-13	United States
ORF1ab_2046_L	ORF1ab	2046	SRR15589976	6402	C	T	0,195701	2021-08-13	United States
ORF1ab_2287_S	ORF1ab	2287	SRR15589976	7124	C	T	0,998824	2021-08-13	United States
ORF1ab_2355_S	ORF1ab	2355	SRR15589976	7328	G	T	0,525862	2021-08-13	United States
ORF1ab_2363_L	ORF1ab	2363	SRR15589976	7353	G	T	0,0560345	2021-08-13	United States
ORF1ab_2930_L	ORF1ab	2930	SRR15589976	9053	G	T	1	2021-08-13	United States
ORF1ab_3255_I	ORF1ab	3255	SRR15589976	10029	C	T	0,858556	2021-08-13	United States
ORF1ab_3646_A	ORF1ab	3646	SRR15589976	11201	A	G	0,849037	2021-08-13	United States
ORF1ab_314_L	ORF1ab	314	SRR15589976	14408	C	T	0,176265	2021-08-13	United States
ORF1ab_662_S	ORF1ab	662	SRR15589976	15451	G	A	0,316826	2021-08-13	United States
ORF1ab_1000_L	ORF1ab	1000	SRR15589976	16466	C	T	0,999335	2021-08-13	United States
ORF1ab_1918_V	ORF1ab	1918	SRR15589976	19220	C	T	0,99934	2021-08-13	United States
ORF1ab_2635_H	ORF1ab	2635	SRR15589976	21372	G	T	0,99537	2021-08-13	United States
S_19_R	S	19	SRR15589976	21618	C	G	0,713433	2021-08-13	United States
S_452_R	S	452	SRR15589976	22917	T	G	1	2021-08-13	United States
S_478_K	S	478	SRR15589976	22995	C	A	0,835714	2021-08-13	United States
S_614_G	S	614	SRR15589976	23403	A	G	1	2021-08-13	United States
S_681_R	S	681	SRR15589976	23604	C	G	1	2021-08-13	United States
S_950_N	S	950	SRR15589976	24410	G	A	1	2021-08-13	United States
ORF3a_26_L	ORF3a	26	SRR15589976	25469	C	T	1	2021-08-13	United States
M_82_T	M	82	SRR15589976	26767	T	C	0,990847	2021-08-13	United States
ORF7a_57_NA	ORF7a	57	SRR15589976	27563	C	-TTGCTTTAGCACTCAAT	0,323413	2021-08-13	United States
ORF7a_71_I	ORF7a	71	SRR15589976	27604	G	A	0,996101	2021-08-13	United States
ORF7a_82_A	ORF7a	82	SRR15589976	27638	T	C	1	2021-08-13	United States
ORF7a_120_I	ORF7a	120	SRR15589976	27752	C	T	1	2021-08-13	United States
ORF7b_40_I	ORF7b	40	SRR15589976	27874	C	T	0,852679	2021-08-13	United States
ORF8_118_NA	ORF8	118	SRR15589976	28247	A	-GATTTC	0,997297	2021-08-13	United States
N_63_G	N	63	SRR15589976	28461	A	G	1	2021-08-13	United States
N_101_I	N	101	SRR15589976	28576	G	A	0,109445	2021-08-13	United States
N_203_M	N	203	SRR15589976	28881	G	T	1	2021-08-13	United States
N_215_C	N	215	SRR15589976	28916	G	T	0,998807	2021-08-13	United States
N_377_Y	N	377	SRR15589976	29402	G	T	0,998601	2021-08-13	United States
ORF1ab_1306_S	ORF1ab	1306	SRR15589978	4181	G	T	0,997935	2021-08-13	United States
ORF1ab_1758_H	ORF1ab	1758	SRR15589978	5539	G	T	0,996994	2021-08-13	United States
ORF1ab_2046_L	ORF1ab	2046	SRR15589978	6402	C	T	0,762206	2021-08-13	United States
ORF1ab_2287_S	ORF1ab	2287	SRR15589978	7124	C	T	0,999004	2021-08-13	United States
ORF1ab_2355_S	ORF1ab	2355	SRR15589978	7328	G	T	0,623137	2021-08-13	United States
ORF1ab_2930_L	ORF1ab	2930	SRR15589978	9053	G	T	0,996588	2021-08-13	United States
ORF1ab_3255_I	ORF1ab	3255	SRR15589978	10029	C	T	0,62779	2021-08-13	United States
ORF1ab_3483_F	ORF1ab	3483	SRR15589978	10712	C	T	0,0793729	2021-08-13	United States
ORF1ab_3646_A	ORF1ab	3646	SRR15589978	11201	A	G	0,939905	2021-08-13	United States
ORF1ab_314_L	ORF1ab	314	SRR15589978	14408	C	T	0,187664	2021-08-13	United States
ORF1ab_662_S	ORF1ab	662	SRR15589978	15451	G	A	0,452924	2021-08-13	United States
ORF1ab_1000_L	ORF1ab	1000	SRR15589978	16466	C	T	0,999586	2021-08-13	United States
ORF1ab_1918_V	ORF1ab	1918	SRR15589978	19220	C	T	0,998935	2021-08-13	United States
S_19_R	S	19	SRR15589978	21618	C	G	0,620242	2021-08-13	United States
S_112_L	S	112	SRR15589978	21897	C	T	1	2021-08-13	United States
S_142_D	S	142	SRR15589978	21987	G	A	0,999608	2021-08-13	United States
S_156_NA	S	156	SRR15589978	22028	G	-AGTTCA	0,998427	2021-08-13	United States
S_452_R	S	452	SRR15589978	22917	T	G	1	2021-08-13	United States
S_478_K	S	478	SRR15589978	22995	C	A	0,48099	2021-08-13	United States
S_614_G	S	614	SRR15589978	23403	A	G	0,999826	2021-08-13	United States
S_681_R	S	681	SRR15589978	23604	C	G	0,999853	2021-08-13	United States
S_950_N	S	950	SRR15589978	24410	G	A	0,999707	2021-08-13	United States
ORF3a_26_L	ORF3a	26	SRR15589978	25469	C	T	0,999596	2021-08-13	United States
ORF3a_239_Q	ORF3a	239	SRR15589978	26107	G	C	0,537404	2021-08-13	United States
M_82_T	M	82	SRR15589978	26767	T	C	0,992581	2021-08-13	United States
ORF7a_82_A	ORF7a	82	SRR15589978	27638	T	C	0,9994	2021-08-13	United States
ORF7a_120_I	ORF7a	120	SRR15589978	27752	C	T	0,999943	2021-08-13	United States
ORF7b_40_I	ORF7b	40	SRR15589978	27874	C	T	0,930646	2021-08-13	United States
ORF8_118_NA	ORF8	118	SRR15589978	28247	A	-GATTTC	0,993735	2021-08-13	United States
N_63_G	N	63	SRR15589978	28461	A	G	0,999895	2021-08-13	United States
N_101_I	N	101	SRR15589978	28576	G	A	0,0554613	2021-08-13	United States
N_203_M	N	203	SRR15589978	28881	G	T	0,999542	2021-08-13	United States
N_215_C	N	215	SRR15589978	28916	G	T	0,998211	2021-08-13	United States
N_377_Y	N	377	SRR15589978	29402	G	T	0,999828	2021-08-13	United States
ORF1ab_599_V	ORF1ab	599	SRR15589981	2061	C	T	0,997086	2021-08-13	United States
ORF1ab_1306_S	ORF1ab	1306	SRR15589981	4181	G	T	0,997826	2021-08-13	United States
ORF1ab_2046_L	ORF1ab	2046	SRR15589981	6402	C	T	0,521179	2021-08-13	United States
ORF1ab_2287_S	ORF1ab	2287	SRR15589981	7124	C	T	0,999144	2021-08-13	United States
ORF1ab_2355_S	ORF1ab	2355	SRR15589981	7328	G	T	0,494133	2021-08-13	United States
ORF1ab_2659_Y	ORF1ab	2659	SRR15589981	8240	C	T	0,996503	2021-08-13	United States
ORF1ab_2930_L	ORF1ab	2930	SRR15589981	9053	G	T	0,997817	2021-08-13	United States
ORF1ab_3255_I	ORF1ab	3255	SRR15589981	10029	C	T	0,650065	2021-08-13	United States
ORF1ab_3646_A	ORF1ab	3646	SRR15589981	11201	A	G	0,90486	2021-08-13	United States
ORF1ab_218_L	ORF1ab	218	SRR15589981	14120	C	T	0,997474	2021-08-13	United States
ORF1ab_314_L	ORF1ab	314	SRR15589981	14408	C	T	0,0961062	2021-08-13	United States
ORF1ab_662_S	ORF1ab	662	SRR15589981	15451	G	A	0,441882	2021-08-13	United States
ORF1ab_1000_L	ORF1ab	1000	SRR15589981	16466	C	T	0,999492	2021-08-13	United States
ORF1ab_1918_V	ORF1ab	1918	SRR15589981	19220	C	T	0,998741	2021-08-13	United States
S_19_R	S	19	SRR15589981	21618	C	G	0,787523	2021-08-13	United States
S_142_D	S	142	SRR15589981	21987	G	A	0,998117	2021-08-13	United States
S_156_NA	S	156	SRR15589981	22028	G	-AGTTCA	0,998106	2021-08-13	United States
S_452_R	S	452	SRR15589981	22917	T	G	1	2021-08-13	United States
S_478_K	S	478	SRR15589981	22995	C	A	0,598787	2021-08-13	United States
S_614_G	S	614	SRR15589981	23403	A	G	0,999593	2021-08-13	United States
S_681_R	S	681	SRR15589981	23604	C	G	1	2021-08-13	United States
S_950_N	S	950	SRR15589981	24410	G	A	0,999774	2021-08-13	United States
S_1104_L	S	1104	SRR15589981	24872	G	T	0,995498	2021-08-13	United States
ORF3a_26_L	ORF3a	26	SRR15589981	25469	C	T	0,999797	2021-08-13	United States
M_82_T	M	82	SRR15589981	26767	T	C	0,991465	2021-08-13	United States
ORF7a_82_A	ORF7a	82	SRR15589981	27638	T	C	0,998125	2021-08-13	United States
ORF7a_120_I	ORF7a	120	SRR15589981	27752	C	T	0,999732	2021-08-13	United States
ORF7b_40_I	ORF7b	40	SRR15589981	27874	C	T	0,893594	2021-08-13	United States
ORF8_65_V	ORF8	65	SRR15589981	28087	C	T	0,995969	2021-08-13	United States
ORF8_118_NA	ORF8	118	SRR15589981	28247	A	-GATTTC	0,996434	2021-08-13	United States
N_63_G	N	63	SRR15589981	28461	A	G	1	2021-08-13	United States
N_101_I	N	101	SRR15589981	28576	G	A	0,18521	2021-08-13	United States
N_203_M	N	203	SRR15589981	28881	G	T	0,999831	2021-08-13	United States
N_215_C	N	215	SRR15589981	28916	G	T	0,997317	2021-08-13	United States
N_377_Y	N	377	SRR15589981	29402	G	T	0,999288	2021-08-13	United States
ORF1ab_767_K	ORF1ab	767	SRR15589983	2564	G	A	0,990596	2021-08-13	United States
ORF1ab_1015_K	ORF1ab	1015	SRR15589983	3308	G	A	0,997844	2021-08-13	United States
ORF1ab_1228_G	ORF1ab	1228	SRR15589983	3948	A	G	0,994724	2021-08-13	United States
ORF1ab_1306_S	ORF1ab	1306	SRR15589983	4181	G	T	1	2021-08-13	United States
ORF1ab_2046_L	ORF1ab	2046	SRR15589983	6402	C	T	0,0842161	2021-08-13	United States
ORF1ab_2287_S	ORF1ab	2287	SRR15589983	7124	C	T	0,997326	2021-08-13	United States
ORF1ab_2363_L	ORF1ab	2363	SRR15589983	7353	G	T	0,0514286	2021-08-13	United States
ORF1ab_2930_L	ORF1ab	2930	SRR15589983	9053	G	T	0,995495	2021-08-13	United States
ORF1ab_3255_I	ORF1ab	3255	SRR15589983	10029	C	T	0,888274	2021-08-13	United States
ORF1ab_3646_A	ORF1ab	3646	SRR15589983	11201	A	G	0,709877	2021-08-13	United States
ORF1ab_3766_F	ORF1ab	3766	SRR15589983	11562	G	T	0,755319	2021-08-13	United States
ORF1ab_314_L	ORF1ab	314	SRR15589983	14408	C	T	0,227018	2021-08-13	United States
ORF1ab_662_S	ORF1ab	662	SRR15589983	15451	G	A	0,436238	2021-08-13	United States
ORF1ab_794_I	ORF1ab	794	SRR15589983	15848	C	T	0,554235	2021-08-13	United States
ORF1ab_1000_L	ORF1ab	1000	SRR15589983	16466	C	T	1	2021-08-13	United States
ORF1ab_1918_V	ORF1ab	1918	SRR15589983	19220	C	T	0,998215	2021-08-13	United States
S_19_R	S	19	SRR15589983	21618	C	G	0,736646	2021-08-13	United States
S_452_R	S	452	SRR15589983	22917	T	G	1	2021-08-13	United States
S_478_K	S	478	SRR15589983	22995	C	A	0,864754	2021-08-13	United States
S_614_G	S	614	SRR15589983	23403	A	G	1	2021-08-13	United States
S_681_R	S	681	SRR15589983	23604	C	G	1	2021-08-13	United States
S_950_N	S	950	SRR15589983	24410	G	A	0,99976	2021-08-13	United States
ORF3a_26_L	ORF3a	26	SRR15589983	25469	C	T	0,999837	2021-08-13	United States
ORF3a_239_Q	ORF3a	239	SRR15589983	26107	G	C	0,238491	2021-08-13	United States
M_82_T	M	82	SRR15589983	26767	T	C	0,989485	2021-08-13	United States
ORF7a_82_A	ORF7a	82	SRR15589983	27638	T	C	1	2021-08-13	United States
ORF7a_120_I	ORF7a	120	SRR15589983	27752	C	T	0,995495	2021-08-13	United States
ORF7b_40_I	ORF7b	40	SRR15589983	27874	C	T	0,829703	2021-08-13	United States
ORF8_118_NA	ORF8	118	SRR15589983	28247	A	-GATTTC	0,996487	2021-08-13	United States
N_63_G	N	63	SRR15589983	28461	A	G	1	2021-08-13	United States
N_101_I	N	101	SRR15589983	28576	G	A	0,0660763	2021-08-13	United States
N_203_M	N	203	SRR15589983	28881	G	T	0,999792	2021-08-13	United States
N_215_C	N	215	SRR15589983	28916	G	T	0,998973	2021-08-13	United States
N_377_Y	N	377	SRR15589983	29402	G	T	0,999279	2021-08-13	United States
ORF1ab_1633_D	ORF1ab	1633	SRR15589986	5164	G	T	0,998938	2021-08-13	United States
ORF1ab_1640_L	ORF1ab	1640	SRR15589986	5184	C	T	0,583653	2021-08-13	United States
ORF1ab_2355_S	ORF1ab	2355	SRR15589986	7328	G	T	0,558402	2021-08-13	United States
ORF1ab_3085_L	ORF1ab	3085	SRR15589986	9518	T	C	0,0654823	2021-08-13	United States
ORF1ab_3209_V	ORF1ab	3209	SRR15589986	9891	C	T	0,997943	2021-08-13	United States
ORF1ab_3718_A	ORF1ab	3718	SRR15589986	11418	T	C	0,995349	2021-08-13	United States
ORF1ab_3750_I	ORF1ab	3750	SRR15589986	11514	C	T	0,988594	2021-08-13	United States
ORF1ab_314_L	ORF1ab	314	SRR15589986	14408	C	T	0,135953	2021-08-13	United States
ORF1ab_662_S	ORF1ab	662	SRR15589986	15451	G	A	0,457288	2021-08-13	United States
ORF1ab_1000_L	ORF1ab	1000	SRR15589986	16466	C	T	0,999741	2021-08-13	United States
ORF1ab_2566_V	ORF1ab	2566	SRR15589986	21163	A	G	0,13306	2021-08-13	United States
S_19_R	S	19	SRR15589986	21618	C	G	0,797746	2021-08-13	United States
S_142_D	S	142	SRR15589986	21987	G	A	1	2021-08-13	United States
S_156_NA	S	156	SRR15589986	22028	G	-AGTTCA	0,995477	2021-08-13	United States
S_222_V	S	222	SRR15589986	22227	C	T	0,997319	2021-08-13	United States
S_289_I	S	289	SRR15589986	22427	G	A	0,995878	2021-08-13	United States
S_452_R	S	452	SRR15589986	22917	T	G	0,999591	2021-08-13	United States
S_478_K	S	478	SRR15589986	22995	C	A	0,413989	2021-08-13	United States
S_614_G	S	614	SRR15589986	23403	A	G	0,999808	2021-08-13	United States
S_678_I	S	678	SRR15589986	23595	C	T	0,104255	2021-08-13	United States
S_681_R	S	681	SRR15589986	23604	C	G	0,999423	2021-08-13	United States
S_950_N	S	950	SRR15589986	24410	G	A	0,99985	2021-08-13	United States
ORF3a_26_L	ORF3a	26	SRR15589986	25469	C	T	0,999807	2021-08-13	United States
ORF3a_93_Y	ORF3a	93	SRR15589986	25669	C	T	0,996703	2021-08-13	United States
M_82_T	M	82	SRR15589986	26767	T	C	0,993095	2021-08-13	United States
ORF7a_82_A	ORF7a	82	SRR15589986	27638	T	C	0,999728	2021-08-13	United States
ORF7a_120_I	ORF7a	120	SRR15589986	27752	C	T	0,999724	2021-08-13	United States
ORF8_118_NA	ORF8	118	SRR15589986	28247	A	-GATTTC	0,994861	2021-08-13	United States
N_18_V	N	18	SRR15589986	28326	G	T	0,9985	2021-08-13	United States
N_63_G	N	63	SRR15589986	28461	A	G	0,99953	2021-08-13	United States
N_101_I	N	101	SRR15589986	28576	G	A	0,0696551	2021-08-13	United States
N_203_M	N	203	SRR15589986	28881	G	T	0,999587	2021-08-13	United States
N_377_Y	N	377	SRR15589986	29402	G	T	0,999679	2021-08-13	United States
ORF1ab_1306_S	ORF1ab	1306	SRR15589987	4181	G	T	0,999073	2021-08-13	United States
ORF1ab_2046_L	ORF1ab	2046	SRR15589987	6402	C	T	0,674633	2021-08-13	United States
ORF1ab_2125_Y	ORF1ab	2125	SRR15589987	6638	C	T	0,985806	2021-08-13	United States
ORF1ab_2287_S	ORF1ab	2287	SRR15589987	7124	C	T	0,998701	2021-08-13	United States
ORF1ab_2355_S	ORF1ab	2355	SRR15589987	7328	G	T	0,469548	2021-08-13	United States
ORF1ab_2554_V	ORF1ab	2554	SRR15589987	7926	C	T	0,996915	2021-08-13	United States
ORF1ab_2930_L	ORF1ab	2930	SRR15589987	9053	G	T	0,996815	2021-08-13	United States
ORF1ab_3255_I	ORF1ab	3255	SRR15589987	10029	C	T	0,675653	2021-08-13	United States
ORF1ab_3591_F	ORF1ab	3591	SRR15589987	11036	C	T	0,235763	2021-08-13	United States
ORF1ab_3646_A	ORF1ab	3646	SRR15589987	11201	A	G	0,918266	2021-08-13	United States
ORF1ab_183_V	ORF1ab	183	SRR15589987	14014	T	G	0,995828	2021-08-13	United States
ORF1ab_314_L	ORF1ab	314	SRR15589987	14408	C	T	0,188822	2021-08-13	United States
ORF1ab_662_S	ORF1ab	662	SRR15589987	15451	G	A	0,406678	2021-08-13	United States
ORF1ab_1000_L	ORF1ab	1000	SRR15589987	16466	C	T	0,99972	2021-08-13	United States
ORF1ab_1087_Y	ORF1ab	1087	SRR15589987	16726	C	T	0,996827	2021-08-13	United States
ORF1ab_1808_D	ORF1ab	1808	SRR15589987	18891	G	T	0,990654	2021-08-13	United States
ORF1ab_1918_V	ORF1ab	1918	SRR15589987	19220	C	T	0,999071	2021-08-13	United States
S_19_R	S	19	SRR15589987	21618	C	G	0,635533	2021-08-13	United States
S_142_D	S	142	SRR15589987	21987	G	A	1	2021-08-13	United States
S_156_NA	S	156	SRR15589987	22028	G	-AGTTCA	1	2021-08-13	United States
S_452_R	S	452	SRR15589987	22917	T	G	1	2021-08-13	United States
S_478_K	S	478	SRR15589987	22995	C	A	0,56572	2021-08-13	United States
S_614_G	S	614	SRR15589987	23403	A	G	0,999716	2021-08-13	United States
S_681_R	S	681	SRR15589987	23604	C	G	0,999293	2021-08-13	United States
S_950_N	S	950	SRR15589987	24410	G	A	0,999722	2021-08-13	United States
ORF3a_26_L	ORF3a	26	SRR15589987	25469	C	T	0,999775	2021-08-13	United States
M_82_T	M	82	SRR15589987	26767	T	C	0,996622	2021-08-13	United States
ORF7a_82_A	ORF7a	82	SRR15589987	27638	T	C	1	2021-08-13	United States
ORF7a_120_I	ORF7a	120	SRR15589987	27752	C	T	1	2021-08-13	United States
ORF7b_40_I	ORF7b	40	SRR15589987	27874	C	T	0,875301	2021-08-13	United States
ORF8_60_F	ORF8	60	SRR15589987	28073	G	T	0,708494	2021-08-13	United States
ORF8_118_NA	ORF8	118	SRR15589987	28247	A	-GATTTC	0,990218	2021-08-13	United States
N_63_G	N	63	SRR15589987	28461	A	G	1	2021-08-13	United States
N_101_I	N	101	SRR15589987	28576	G	A	0,0557873	2021-08-13	United States
N_203_M	N	203	SRR15589987	28881	G	T	1	2021-08-13	United States
N_215_C	N	215	SRR15589987	28916	G	T	0,999631	2021-08-13	United States
N_377_Y	N	377	SRR15589987	29402	G	T	0,998977	2021-08-13	United States
ORF1ab_1306_S	ORF1ab	1306	SRR15589988	4181	G	T	0,99919	2021-08-13	United States
ORF1ab_2046_L	ORF1ab	2046	SRR15589988	6402	C	T	0,754918	2021-08-13	United States
ORF1ab_2287_S	ORF1ab	2287	SRR15589988	7124	C	T	0,99966	2021-08-13	United States
ORF1ab_2355_S	ORF1ab	2355	SRR15589988	7328	G	T	0,558153	2021-08-13	United States
ORF1ab_2554_V	ORF1ab	2554	SRR15589988	7926	C	T	0,998018	2021-08-13	United States
ORF1ab_2930_L	ORF1ab	2930	SRR15589988	9053	G	T	0,997311	2021-08-13	United States
ORF1ab_3255_I	ORF1ab	3255	SRR15589988	10029	C	T	0,665067	2021-08-13	United States
ORF1ab_3646_A	ORF1ab	3646	SRR15589988	11201	A	G	0,936798	2021-08-13	United States
ORF1ab_183_V	ORF1ab	183	SRR15589988	14014	T	G	0,996482	2021-08-13	United States
ORF1ab_314_L	ORF1ab	314	SRR15589988	14408	C	T	0,198156	2021-08-13	United States
ORF1ab_662_S	ORF1ab	662	SRR15589988	15451	G	A	0,490387	2021-08-13	United States
ORF1ab_1000_L	ORF1ab	1000	SRR15589988	16466	C	T	0,999713	2021-08-13	United States
ORF1ab_1918_V	ORF1ab	1918	SRR15589988	19220	C	T	0,999252	2021-08-13	United States
S_19_R	S	19	SRR15589988	21618	C	G	0,685431	2021-08-13	United States
S_142_D	S	142	SRR15589988	21987	G	A	0,999537	2021-08-13	United States
S_156_NA	S	156	SRR15589988	22028	G	-AGTTCA	0,998146	2021-08-13	United States
S_452_R	S	452	SRR15589988	22917	T	G	0,998827	2021-08-13	United States
S_478_K	S	478	SRR15589988	22995	C	A	0,4996	2021-08-13	United States
S_614_G	S	614	SRR15589988	23403	A	G	0,999828	2021-08-13	United States
S_681_R	S	681	SRR15589988	23604	C	G	0,999478	2021-08-13	United States
S_950_N	S	950	SRR15589988	24410	G	A	0,999901	2021-08-13	United States
ORF3a_26_L	ORF3a	26	SRR15589988	25469	C	T	0,999853	2021-08-13	United States
ORF3a_165_F	ORF3a	165	SRR15589988	25886	C	T	0,996779	2021-08-13	United States
M_82_T	M	82	SRR15589988	26767	T	C	0,99223	2021-08-13	United States
ORF7a_82_A	ORF7a	82	SRR15589988	27638	T	C	0,999734	2021-08-13	United States
ORF7a_120_I	ORF7a	120	SRR15589988	27752	C	T	0,999755	2021-08-13	United States
ORF7b_40_I	ORF7b	40	SRR15589988	27874	C	T	0,931836	2021-08-13	United States
ORF8_118_NA	ORF8	118	SRR15589988	28247	A	-GATTTC	0,99518	2021-08-13	United States
N_63_G	N	63	SRR15589988	28461	A	G	0,999549	2021-08-13	United States
N_203_M	N	203	SRR15589988	28881	G	T	0,999721	2021-08-13	United States
N_215_C	N	215	SRR15589988	28916	G	T	0,997698	2021-08-13	United States
N_377_Y	N	377	SRR15589988	29402	G	T	0,99928	2021-08-13	United States
ORF1ab_378_I	ORF1ab	378	SRR15589991	1397	G	A	0,0735254	2021-08-14	United States
ORF1ab_1306_S	ORF1ab	1306	SRR15589991	4181	G	T	0,99934	2021-08-14	United States
ORF1ab_2046_L	ORF1ab	2046	SRR15589991	6402	C	T	0,735435	2021-08-14	United States
ORF1ab_2287_S	ORF1ab	2287	SRR15589991	7124	C	T	0,999717	2021-08-14	United States
ORF1ab_2355_S	ORF1ab	2355	SRR15589991	7328	G	T	0,545647	2021-08-14	United States
ORF1ab_2930_L	ORF1ab	2930	SRR15589991	9053	G	T	0,998808	2021-08-14	United States
ORF1ab_3255_I	ORF1ab	3255	SRR15589991	10029	C	T	0,707477	2021-08-14	United States
ORF1ab_3646_A	ORF1ab	3646	SRR15589991	11201	A	G	0,926312	2021-08-14	United States
ORF1ab_314_L	ORF1ab	314	SRR15589991	14408	C	T	0,163097	2021-08-14	United States
ORF1ab_662_S	ORF1ab	662	SRR15589991	15451	G	A	0,377613	2021-08-14	United States
ORF1ab_1000_L	ORF1ab	1000	SRR15589991	16466	C	T	0,999687	2021-08-14	United States
ORF1ab_1257_V	ORF1ab	1257	SRR15589991	17236	A	G	0,997791	2021-08-14	United States
ORF1ab_1918_V	ORF1ab	1918	SRR15589991	19220	C	T	0,999515	2021-08-14	United States
S_19_R	S	19	SRR15589991	21618	C	G	0,690159	2021-08-14	United States
S_142_D	S	142	SRR15589991	21987	G	A	0,999812	2021-08-14	United States
S_156_NA	S	156	SRR15589991	22028	G	-AGTTCA	0,997355	2021-08-14	United States
S_452_R	S	452	SRR15589991	22917	T	G	0,999605	2021-08-14	United States
S_478_K	S	478	SRR15589991	22995	C	A	0,584719	2021-08-14	United States
S_614_G	S	614	SRR15589991	23403	A	G	0,999634	2021-08-14	United States
S_681_R	S	681	SRR15589991	23604	C	G	0,999609	2021-08-14	United States
S_950_N	S	950	SRR15589991	24410	G	A	0,999812	2021-08-14	United States
ORF3a_26_L	ORF3a	26	SRR15589991	25469	C	T	0,999814	2021-08-14	United States
ORF3a_104_S	ORF3a	104	SRR15589991	25702	C	T	0,998851	2021-08-14	United States
M_82_T	M	82	SRR15589991	26767	T	C	0,994125	2021-08-14	United States
ORF7a_82_A	ORF7a	82	SRR15589991	27638	T	C	0,999851	2021-08-14	United States
ORF7a_120_I	ORF7a	120	SRR15589991	27752	C	T	0,999798	2021-08-14	United States
ORF7b_40_I	ORF7b	40	SRR15589991	27874	C	T	0,92046	2021-08-14	United States
ORF8_118_NA	ORF8	118	SRR15589991	28247	A	-GATTTC	0,994555	2021-08-14	United States
N_63_G	N	63	SRR15589991	28461	A	G	0,999612	2021-08-14	United States
N_101_I	N	101	SRR15589991	28576	G	A	0,110106	2021-08-14	United States
N_203_M	N	203	SRR15589991	28881	G	T	0,999616	2021-08-14	United States
N_208_S	N	208	SRR15589991	28895	G	T	0,99912	2021-08-14	United States
N_215_C	N	215	SRR15589991	28916	G	T	0,999331	2021-08-14	United States
N_377_Y	N	377	SRR15589991	29402	G	T	0,999674	2021-08-14	United States
ORF1ab_1306_S	ORF1ab	1306	SRR15589994	4181	G	T	0,9995	2021-08-14	United States
ORF1ab_1566_G	ORF1ab	1566	SRR15589994	4961	A	G	0,998519	2021-08-14	United States
ORF1ab_2046_L	ORF1ab	2046	SRR15589994	6402	C	T	0,733762	2021-08-14	United States
ORF1ab_2287_S	ORF1ab	2287	SRR15589994	7124	C	T	0,999464	2021-08-14	United States
ORF1ab_2355_S	ORF1ab	2355	SRR15589994	7328	G	T	0,484774	2021-08-14	United States
ORF1ab_2363_L	ORF1ab	2363	SRR15589994	7353	G	T	0,115508	2021-08-14	United States
ORF1ab_2554_V	ORF1ab	2554	SRR15589994	7926	C	T	0,998784	2021-08-14	United States
ORF1ab_2930_L	ORF1ab	2930	SRR15589994	9053	G	T	0,999085	2021-08-14	United States
ORF1ab_3255_I	ORF1ab	3255	SRR15589994	10029	C	T	0,985861	2021-08-14	United States
ORF1ab_3646_A	ORF1ab	3646	SRR15589994	11201	A	G	0,930038	2021-08-14	United States
ORF1ab_183_V	ORF1ab	183	SRR15589994	14014	T	G	0,998731	2021-08-14	United States
ORF1ab_314_L	ORF1ab	314	SRR15589994	14408	C	T	0,195167	2021-08-14	United States
ORF1ab_662_S	ORF1ab	662	SRR15589994	15451	G	A	0,512069	2021-08-14	United States
ORF1ab_1000_L	ORF1ab	1000	SRR15589994	16466	C	T	0,999727	2021-08-14	United States
ORF1ab_1918_V	ORF1ab	1918	SRR15589994	19220	C	T	0,99965	2021-08-14	United States
S_19_R	S	19	SRR15589994	21618	C	G	0,800988	2021-08-14	United States
S_127_I	S	127	SRR15589994	21941	G	A	0,0788027	2021-08-14	United States
S_142_D	S	142	SRR15589994	21987	G	A	1	2021-08-14	United States
S_156_NA	S	156	SRR15589994	22028	G	-AGTTCA	0,996829	2021-08-14	United States
S_452_R	S	452	SRR15589994	22917	T	G	0,999163	2021-08-14	United States
S_478_K	S	478	SRR15589994	22995	C	A	0,522175	2021-08-14	United States
S_614_G	S	614	SRR15589994	23403	A	G	0,9997	2021-08-14	United States
S_681_R	S	681	SRR15589994	23604	C	G	0,999894	2021-08-14	United States
S_950_N	S	950	SRR15589994	24410	G	A	0,999843	2021-08-14	United States
ORF3a_26_L	ORF3a	26	SRR15589994	25469	C	T	0,999772	2021-08-14	United States
M_82_T	M	82	SRR15589994	26767	T	C	0,992586	2021-08-14	United States
ORF7a_82_A	ORF7a	82	SRR15589994	27638	T	C	0,999465	2021-08-14	United States
ORF7a_120_I	ORF7a	120	SRR15589994	27752	C	T	0,999869	2021-08-14	United States
ORF7b_40_I	ORF7b	40	SRR15589994	27874	C	T	0,93351	2021-08-14	United States
ORF8_118_NA	ORF8	118	SRR15589994	28247	A	-GATTTC	0,99433	2021-08-14	United States
N_63_G	N	63	SRR15589994	28461	A	G	0,999643	2021-08-14	United States
N_101_I	N	101	SRR15589994	28576	G	A	0,0952542	2021-08-14	United States
N_203_M	N	203	SRR15589994	28881	G	T	0,999606	2021-08-14	United States
N_215_C	N	215	SRR15589994	28916	G	T	0,999348	2021-08-14	United States
N_377_Y	N	377	SRR15589994	29402	G	T	0,999739	2021-08-14	United States
ORF1ab_1306_S	ORF1ab	1306	SRR15589995	4181	G	T	0,999456	2021-08-14	United States
ORF1ab_1840_I	ORF1ab	1840	SRR15589995	5784	C	T	0,999162	2021-08-14	United States
ORF1ab_2046_L	ORF1ab	2046	SRR15589995	6402	C	T	0,76259	2021-08-14	United States
ORF1ab_2287_S	ORF1ab	2287	SRR15589995	7124	C	T	0,999758	2021-08-14	United States
ORF1ab_2355_S	ORF1ab	2355	SRR15589995	7328	G	T	0,447962	2021-08-14	United States
ORF1ab_2363_L	ORF1ab	2363	SRR15589995	7353	G	T	0,118758	2021-08-14	United States
ORF1ab_2930_L	ORF1ab	2930	SRR15589995	9053	G	T	1	2021-08-14	United States
ORF1ab_3255_I	ORF1ab	3255	SRR15589995	10029	C	T	0,627993	2021-08-14	United States
ORF1ab_3646_A	ORF1ab	3646	SRR15589995	11201	A	G	0,950937	2021-08-14	United States
ORF1ab_3731_V	ORF1ab	3731	SRR15589995	11456	A	G	0,998805	2021-08-14	United States
ORF1ab_314_L	ORF1ab	314	SRR15589995	14408	C	T	0,184706	2021-08-14	United States
ORF1ab_662_S	ORF1ab	662	SRR15589995	15451	G	A	0,443179	2021-08-14	United States
ORF1ab_1000_L	ORF1ab	1000	SRR15589995	16466	C	T	0,999673	2021-08-14	United States
ORF1ab_1918_V	ORF1ab	1918	SRR15589995	19220	C	T	0,999672	2021-08-14	United States
S_19_R	S	19	SRR15589995	21618	C	G	0,711362	2021-08-14	United States
S_142_D	S	142	SRR15589995	21987	G	A	0,999632	2021-08-14	United States
S_156_NA	S	156	SRR15589995	22028	G	-AGTTCA	0,998118	2021-08-14	United States
S_452_R	S	452	SRR15589995	22917	T	G	1	2021-08-14	United States
S_478_K	S	478	SRR15589995	22995	C	A	0,498311	2021-08-14	United States
S_614_G	S	614	SRR15589995	23403	A	G	0,999627	2021-08-14	United States
S_681_R	S	681	SRR15589995	23604	C	G	0,999603	2021-08-14	United States
S_950_N	S	950	SRR15589995	24410	G	A	0,999817	2021-08-14	United States
ORF3a_26_L	ORF3a	26	SRR15589995	25469	C	T	0,999816	2021-08-14	United States
M_82_T	M	82	SRR15589995	26767	T	C	0,993175	2021-08-14	United States
ORF7a_82_A	ORF7a	82	SRR15589995	27638	T	C	1	2021-08-14	United States
ORF7a_120_I	ORF7a	120	SRR15589995	27752	C	T	0,999852	2021-08-14	United States
ORF7b_40_I	ORF7b	40	SRR15589995	27874	C	T	0,921984	2021-08-14	United States
ORF8_118_NA	ORF8	118	SRR15589995	28247	A	-GATTTC	0,994103	2021-08-14	United States
N_63_G	N	63	SRR15589995	28461	A	G	0,999652	2021-08-14	United States
N_101_I	N	101	SRR15589995	28576	G	A	0,108208	2021-08-14	United States
N_203_M	N	203	SRR15589995	28881	G	T	0,999465	2021-08-14	United States
N_215_C	N	215	SRR15589995	28916	G	T	0,999021	2021-08-14	United States
N_377_Y	N	377	SRR15589995	29402	G	T	0,999732	2021-08-14	United States
ORF1ab_1306_S	ORF1ab	1306	SRR15589996	4181	G	T	0,99955	2021-08-14	United States
ORF1ab_2046_L	ORF1ab	2046	SRR15589996	6402	C	T	0,769563	2021-08-14	United States
ORF1ab_2287_S	ORF1ab	2287	SRR15589996	7124	C	T	0,999791	2021-08-14	United States
ORF1ab_2355_S	ORF1ab	2355	SRR15589996	7328	G	T	0,566707	2021-08-14	United States
ORF1ab_2363_L	ORF1ab	2363	SRR15589996	7353	G	T	0,105811	2021-08-14	United States
ORF1ab_2930_L	ORF1ab	2930	SRR15589996	9053	G	T	0,998903	2021-08-14	United States
ORF1ab_3255_I	ORF1ab	3255	SRR15589996	10029	C	T	0,602804	2021-08-14	United States
ORF1ab_3646_A	ORF1ab	3646	SRR15589996	11201	A	G	0,944305	2021-08-14	United States
ORF1ab_260_G	ORF1ab	260	SRR15589996	14246	A	G	0,998738	2021-08-14	United States
ORF1ab_314_L	ORF1ab	314	SRR15589996	14408	C	T	0,234176	2021-08-14	United States
ORF1ab_662_S	ORF1ab	662	SRR15589996	15451	G	A	0,492442	2021-08-14	United States
ORF1ab_1000_L	ORF1ab	1000	SRR15589996	16466	C	T	0,999614	2021-08-14	United States
ORF1ab_1563_F	ORF1ab	1563	SRR15589996	18155	G	T	0,389595	2021-08-14	United States
ORF1ab_1664_S	ORF1ab	1664	SRR15589996	18457	C	T	0,998629	2021-08-14	United States
ORF1ab_1918_V	ORF1ab	1918	SRR15589996	19220	C	T	0,999371	2021-08-14	United States
ORF1ab_2635_H	ORF1ab	2635	SRR15589996	21372	G	T	0,998997	2021-08-14	United States
S_19_R	S	19	SRR15589996	21618	C	G	0,677081	2021-08-14	United States
S_95_I	S	95	SRR15589996	21846	C	T	1	2021-08-14	United States
S_142_D	S	142	SRR15589996	21987	G	A	0,999704	2021-08-14	United States
S_156_NA	S	156	SRR15589996	22028	G	-AGTTCA	0,997876	2021-08-14	United States
S_452_R	S	452	SRR15589996	22917	T	G	0,998814	2021-08-14	United States
S_478_K	S	478	SRR15589996	22995	C	A	0,397335	2021-08-14	United States
S_614_G	S	614	SRR15589996	23403	A	G	0,999758	2021-08-14	United States
S_681_R	S	681	SRR15589996	23604	C	G	0,999869	2021-08-14	United States
S_950_N	S	950	SRR15589996	24410	G	A	0,999823	2021-08-14	United States
ORF3a_26_L	ORF3a	26	SRR15589996	25469	C	T	0,999865	2021-08-14	United States
M_82_T	M	82	SRR15589996	26767	T	C	0,992783	2021-08-14	United States
ORF7a_71_I	ORF7a	71	SRR15589996	27604	G	A	0,999405	2021-08-14	United States
ORF7a_82_A	ORF7a	82	SRR15589996	27638	T	C	0,999491	2021-08-14	United States
ORF7a_93_F	ORF7a	93	SRR15589996	27670	G	T	0,999512	2021-08-14	United States
ORF7a_120_I	ORF7a	120	SRR15589996	27752	C	T	0,999715	2021-08-14	United States
ORF7b_40_I	ORF7b	40	SRR15589996	27874	C	T	0,894791	2021-08-14	United States
ORF8_102_F	ORF8	102	SRR15589996	28198	G	T	0,999119	2021-08-14	United States
ORF8_118_NA	ORF8	118	SRR15589996	28247	A	-GATTTC	0,992557	2021-08-14	United States
N_63_G	N	63	SRR15589996	28461	A	G	0,999398	2021-08-14	United States
N_101_I	N	101	SRR15589996	28576	G	A	0,0558673	2021-08-14	United States
N_203_M	N	203	SRR15589996	28881	G	T	0,999654	2021-08-14	United States
N_215_C	N	215	SRR15589996	28916	G	T	0,999585	2021-08-14	United States
N_377_Y	N	377	SRR15589996	29402	G	T	0,999607	2021-08-14	United States
ORF1ab_1306_S	ORF1ab	1306	SRR15589998	4181	G	T	0,999598	2021-08-14	United States
ORF1ab_2046_L	ORF1ab	2046	SRR15589998	6402	C	T	0,708723	2021-08-14	United States
ORF1ab_2287_S	ORF1ab	2287	SRR15589998	7124	C	T	0,999512	2021-08-14	United States
ORF1ab_2355_S	ORF1ab	2355	SRR15589998	7328	G	T	0,500514	2021-08-14	United States
ORF1ab_2363_L	ORF1ab	2363	SRR15589998	7353	G	T	0,0859058	2021-08-14	United States
ORF1ab_2930_L	ORF1ab	2930	SRR15589998	9053	G	T	0,998917	2021-08-14	United States
ORF1ab_3255_I	ORF1ab	3255	SRR15589998	10029	C	T	0,687232	2021-08-14	United States
ORF1ab_3646_A	ORF1ab	3646	SRR15589998	11201	A	G	0,934905	2021-08-14	United States
ORF1ab_314_L	ORF1ab	314	SRR15589998	14408	C	T	0,205004	2021-08-14	United States
ORF1ab_662_S	ORF1ab	662	SRR15589998	15451	G	A	0,45177	2021-08-14	United States
ORF1ab_1000_L	ORF1ab	1000	SRR15589998	16466	C	T	0,999665	2021-08-14	United States
ORF1ab_1257_V	ORF1ab	1257	SRR15589998	17236	A	G	0,99952	2021-08-14	United States
ORF1ab_1918_V	ORF1ab	1918	SRR15589998	19220	C	T	0,999586	2021-08-14	United States
S_19_R	S	19	SRR15589998	21618	C	G	0,741942	2021-08-14	United States
S_142_D	S	142	SRR15589998	21987	G	A	1	2021-08-14	United States
S_156_NA	S	156	SRR15589998	22028	G	-AGTTCA	0,997322	2021-08-14	United States
S_452_R	S	452	SRR15589998	22917	T	G	0,999572	2021-08-14	United States
S_478_K	S	478	SRR15589998	22995	C	A	0,468399	2021-08-14	United States
S_614_G	S	614	SRR15589998	23403	A	G	0,999903	2021-08-14	United States
S_681_R	S	681	SRR15589998	23604	C	G	0,999696	2021-08-14	United States
S_950_N	S	950	SRR15589998	24410	G	A	0,999807	2021-08-14	United States
ORF3a_26_L	ORF3a	26	SRR15589998	25469	C	T	0,99978	2021-08-14	United States
ORF3a_104_S	ORF3a	104	SRR15589998	25702	C	T	0,998917	2021-08-14	United States
M_82_T	M	82	SRR15589998	26767	T	C	0,994046	2021-08-14	United States
ORF7a_82_A	ORF7a	82	SRR15589998	27638	T	C	0,999388	2021-08-14	United States
ORF7a_120_I	ORF7a	120	SRR15589998	27752	C	T	0,999854	2021-08-14	United States
ORF7b_40_I	ORF7b	40	SRR15589998	27874	C	T	0,939151	2021-08-14	United States
ORF8_118_NA	ORF8	118	SRR15589998	28247	A	-GATTTC	0,995295	2021-08-14	United States
N_63_G	N	63	SRR15589998	28461	A	G	0,999622	2021-08-14	United States
N_101_I	N	101	SRR15589998	28576	G	A	0,0625061	2021-08-14	United States
N_203_M	N	203	SRR15589998	28881	G	T	0,999783	2021-08-14	United States
N_208_S	N	208	SRR15589998	28895	G	T	0,998091	2021-08-14	United States
N_215_C	N	215	SRR15589998	28916	G	T	0,999436	2021-08-14	United States
N_325_S	N	325	SRR15589998	29246	A	T	0,482984	2021-08-14	United States
N_377_Y	N	377	SRR15589998	29402	G	T	0,999755	2021-08-14	United States
ORF1ab_1306_S	ORF1ab	1306	SRR15589999	4181	G	T	0,999241	2021-08-14	United States
ORF1ab_1758_H	ORF1ab	1758	SRR15589999	5539	G	T	0,99816	2021-08-14	United States
ORF1ab_2046_L	ORF1ab	2046	SRR15589999	6402	C	T	0,246645	2021-08-14	United States
ORF1ab_2287_S	ORF1ab	2287	SRR15589999	7124	C	T	0,999759	2021-08-14	United States
ORF1ab_2355_S	ORF1ab	2355	SRR15589999	7328	G	T	0,4584	2021-08-14	United States
ORF1ab_2363_L	ORF1ab	2363	SRR15589999	7353	G	T	0,128548	2021-08-14	United States
ORF1ab_2930_L	ORF1ab	2930	SRR15589999	9053	G	T	0,999551	2021-08-14	United States
ORF1ab_3255_I	ORF1ab	3255	SRR15589999	10029	C	T	0,781776	2021-08-14	United States
ORF1ab_3483_F	ORF1ab	3483	SRR15589999	10712	C	T	0,0544457	2021-08-14	United States
ORF1ab_3646_A	ORF1ab	3646	SRR15589999	11201	A	G	0,890923	2021-08-14	United States
ORF1ab_314_L	ORF1ab	314	SRR15589999	14408	C	T	0,129596	2021-08-14	United States
ORF1ab_662_S	ORF1ab	662	SRR15589999	15451	G	A	0,394717	2021-08-14	United States
ORF1ab_1000_L	ORF1ab	1000	SRR15589999	16466	C	T	0,999568	2021-08-14	United States
ORF1ab_1918_V	ORF1ab	1918	SRR15589999	19220	C	T	0,999369	2021-08-14	United States
S_19_R	S	19	SRR15589999	21618	C	G	0,772813	2021-08-14	United States
S_142_D	S	142	SRR15589999	21987	G	A	1	2021-08-14	United States
S_156_NA	S	156	SRR15589999	22028	G	-AGTTCA	1	2021-08-14	United States
S_452_R	S	452	SRR15589999	22917	T	G	0,999501	2021-08-14	United States
S_478_K	S	478	SRR15589999	22995	C	A	0,794475	2021-08-14	United States
S_614_G	S	614	SRR15589999	23403	A	G	0,999906	2021-08-14	United States
S_681_R	S	681	SRR15589999	23604	C	G	0,999022	2021-08-14	United States
S_950_N	S	950	SRR15589999	24410	G	A	0,999805	2021-08-14	United States
ORF3a_26_L	ORF3a	26	SRR15589999	25469	C	T	0,999867	2021-08-14	United States
ORF3a_239_Q	ORF3a	239	SRR15589999	26107	G	C	0,36107	2021-08-14	United States
M_82_T	M	82	SRR15589999	26767	T	C	0,990799	2021-08-14	United States
ORF7a_82_A	ORF7a	82	SRR15589999	27638	T	C	0,999744	2021-08-14	United States
ORF7a_120_I	ORF7a	120	SRR15589999	27752	C	T	0,99984	2021-08-14	United States
ORF7b_40_I	ORF7b	40	SRR15589999	27874	C	T	0,887797	2021-08-14	United States
ORF8_118_NA	ORF8	118	SRR15589999	28247	A	-GATTTC	0,994967	2021-08-14	United States
N_63_G	N	63	SRR15589999	28461	A	G	0,999694	2021-08-14	United States
N_101_I	N	101	SRR15589999	28576	G	A	0,158229	2021-08-14	United States
N_203_M	N	203	SRR15589999	28881	G	T	0,999738	2021-08-14	United States
N_215_C	N	215	SRR15589999	28916	G	T	0,999557	2021-08-14	United States
N_377_Y	N	377	SRR15589999	29402	G	T	0,999586	2021-08-14	United States
ORF1ab_309_L	ORF1ab	309	SRR15590000	1191	C	T	0,950139	2021-08-14	United States
ORF1ab_569_T	ORF1ab	569	SRR15590000	1971	T	C	0,157483	2021-08-14	United States
ORF1ab_1640_L	ORF1ab	1640	SRR15590000	5184	C	T	0,67608	2021-08-14	United States
ORF1ab_2092_Y	ORF1ab	2092	SRR15590000	6539	C	T	0,998341	2021-08-14	United States
ORF1ab_2355_S	ORF1ab	2355	SRR15590000	7328	G	T	0,450025	2021-08-14	United States
ORF1ab_2363_L	ORF1ab	2363	SRR15590000	7353	G	T	0,103594	2021-08-14	United States
ORF1ab_3209_V	ORF1ab	3209	SRR15590000	9891	C	T	0,999203	2021-08-14	United States
ORF1ab_3718_A	ORF1ab	3718	SRR15590000	11418	T	C	0,998783	2021-08-14	United States
ORF1ab_314_L	ORF1ab	314	SRR15590000	14408	C	T	0,165633	2021-08-14	United States
ORF1ab_662_S	ORF1ab	662	SRR15590000	15451	G	A	0,448677	2021-08-14	United States
ORF1ab_1000_L	ORF1ab	1000	SRR15590000	16466	C	T	0,999675	2021-08-14	United States
ORF1ab_1570_L	ORF1ab	1570	SRR15590000	18176	C	T	0,999182	2021-08-14	United States
S_19_R	S	19	SRR15590000	21618	C	G	0,679155	2021-08-14	United States
S_142_D	S	142	SRR15590000	21987	G	A	0,997647	2021-08-14	United States
S_156_NA	S	156	SRR15590000	22028	G	-AGTTCA	0,992771	2021-08-14	United States
S_209_NA	S	209	SRR15590000	22188	C	-TAT	0,882624	2021-08-14	United States
S_452_R	S	452	SRR15590000	22917	T	G	0,999502	2021-08-14	United States
S_478_K	S	478	SRR15590000	22995	C	A	0,558391	2021-08-14	United States
S_614_G	S	614	SRR15590000	23403	A	G	1	2021-08-14	United States
S_681_R	S	681	SRR15590000	23604	C	G	0,999532	2021-08-14	United States
S_950_N	S	950	SRR15590000	24410	G	A	0,999838	2021-08-14	United States
ORF3a_26_L	ORF3a	26	SRR15590000	25469	C	T	0,999731	2021-08-14	United States
M_82_T	M	82	SRR15590000	26767	T	C	0,993945	2021-08-14	United States
ORF7a_82_A	ORF7a	82	SRR15590000	27638	T	C	1	2021-08-14	United States
ORF7a_116_F	ORF7a	116	SRR15590000	27739	C	T	0,998846	2021-08-14	United States
ORF7a_120_I	ORF7a	120	SRR15590000	27752	C	T	0,999878	2021-08-14	United States
ORF8_118_NA	ORF8	118	SRR15590000	28247	A	-GATTTC	0,993972	2021-08-14	United States
N_63_G	N	63	SRR15590000	28461	A	G	0,999639	2021-08-14	United States
N_101_I	N	101	SRR15590000	28576	G	A	0,087523	2021-08-14	United States
N_203_M	N	203	SRR15590000	28881	G	T	0,999879	2021-08-14	United States
N_377_Y	N	377	SRR15590000	29402	G	T	0,999781	2021-08-14	United States
ORF1ab_371_T	ORF1ab	371	SRR15590002	1376	C	A	0,966716	2021-08-13	United States
ORF1ab_378_I	ORF1ab	378	SRR15590002	1397	G	A	0,0805341	2021-08-13	United States
ORF1ab_1306_S	ORF1ab	1306	SRR15590002	4181	G	T	1	2021-08-13	United States
ORF1ab_2046_L	ORF1ab	2046	SRR15590002	6402	C	T	0,645897	2021-08-13	United States
ORF1ab_2125_Y	ORF1ab	2125	SRR15590002	6638	C	T	0,990658	2021-08-13	United States
ORF1ab_2287_S	ORF1ab	2287	SRR15590002	7124	C	T	0,997721	2021-08-13	United States
ORF1ab_2355_S	ORF1ab	2355	SRR15590002	7328	G	T	0,450593	2021-08-13	United States
ORF1ab_2554_V	ORF1ab	2554	SRR15590002	7926	C	T	0,99934	2021-08-13	United States
ORF1ab_2930_L	ORF1ab	2930	SRR15590002	9053	G	T	0,996198	2021-08-13	United States
ORF1ab_3255_I	ORF1ab	3255	SRR15590002	10029	C	T	0,671471	2021-08-13	United States
ORF1ab_3646_A	ORF1ab	3646	SRR15590002	11201	A	G	0,913604	2021-08-13	United States
ORF1ab_132_I	ORF1ab	132	SRR15590002	13862	C	T	0,997534	2021-08-13	United States
ORF1ab_183_V	ORF1ab	183	SRR15590002	14014	T	G	0,998284	2021-08-13	United States
ORF1ab_314_L	ORF1ab	314	SRR15590002	14408	C	T	0,167274	2021-08-13	United States
ORF1ab_662_S	ORF1ab	662	SRR15590002	15451	G	A	0,410513	2021-08-13	United States
ORF1ab_1000_L	ORF1ab	1000	SRR15590002	16466	C	T	0,999355	2021-08-13	United States
ORF1ab_1087_Y	ORF1ab	1087	SRR15590002	16726	C	T	0,997716	2021-08-13	United States
ORF1ab_1918_V	ORF1ab	1918	SRR15590002	19220	C	T	0,999338	2021-08-13	United States
S_19_R	S	19	SRR15590002	21618	C	G	0,638661	2021-08-13	United States
S_142_D	S	142	SRR15590002	21987	G	A	1	2021-08-13	United States
S_156_NA	S	156	SRR15590002	22028	G	-AGTTCA	1	2021-08-13	United States
S_452_R	S	452	SRR15590002	22917	T	G	1	2021-08-13	United States
S_478_K	S	478	SRR15590002	22995	C	A	0,569087	2021-08-13	United States
S_614_G	S	614	SRR15590002	23403	A	G	1	2021-08-13	United States
S_681_R	S	681	SRR15590002	23604	C	G	1	2021-08-13	United States
S_688_V	S	688	SRR15590002	23625	C	T	1	2021-08-13	United States
S_950_N	S	950	SRR15590002	24410	G	A	0,999794	2021-08-13	United States
ORF3a_26_L	ORF3a	26	SRR15590002	25469	C	T	0,999739	2021-08-13	United States
M_82_T	M	82	SRR15590002	26767	T	C	0,990081	2021-08-13	United States
ORF7a_82_A	ORF7a	82	SRR15590002	27638	T	C	1	2021-08-13	United States
ORF7a_120_I	ORF7a	120	SRR15590002	27752	C	T	1	2021-08-13	United States
ORF7b_40_I	ORF7b	40	SRR15590002	27874	C	T	0,975566	2021-08-13	United States
ORF8_118_NA	ORF8	118	SRR15590002	28247	A	-GATTTC	0,987715	2021-08-13	United States
N_63_G	N	63	SRR15590002	28461	A	G	1	2021-08-13	United States
N_101_I	N	101	SRR15590002	28576	G	A	0,0734767	2021-08-13	United States
N_203_M	N	203	SRR15590002	28881	G	T	1	2021-08-13	United States
N_215_C	N	215	SRR15590002	28916	G	T	0,99803	2021-08-13	United States
N_377_Y	N	377	SRR15590002	29402	G	T	1	2021-08-13	United States
ORF1ab_1306_S	ORF1ab	1306	SRR15590003	4181	G	T	1	2021-08-13	United States
ORF1ab_2046_L	ORF1ab	2046	SRR15590003	6402	C	T	0,691789	2021-08-13	United States
ORF1ab_2287_S	ORF1ab	2287	SRR15590003	7124	C	T	1	2021-08-13	United States
ORF1ab_2363_L	ORF1ab	2363	SRR15590003	7353	G	T	0,0568182	2021-08-13	United States
ORF1ab_3255_I	ORF1ab	3255	SRR15590003	10029	C	T	0,724951	2021-08-13	United States
ORF1ab_3646_A	ORF1ab	3646	SRR15590003	11201	A	G	0,913715	2021-08-13	United States
ORF1ab_314_L	ORF1ab	314	SRR15590003	14408	C	T	0,188022	2021-08-13	United States
ORF1ab_662_S	ORF1ab	662	SRR15590003	15451	G	A	0,39703	2021-08-13	United States
ORF1ab_1000_L	ORF1ab	1000	SRR15590003	16466	C	T	1	2021-08-13	United States
ORF1ab_1257_V	ORF1ab	1257	SRR15590003	17236	A	G	0,998638	2021-08-13	United States
ORF1ab_1918_V	ORF1ab	1918	SRR15590003	19220	C	T	0,99929	2021-08-13	United States
S_19_R	S	19	SRR15590003	21618	C	G	0,685039	2021-08-13	United States
S_478_K	S	478	SRR15590003	22995	C	A	0,575163	2021-08-13	United States
S_614_G	S	614	SRR15590003	23403	A	G	1	2021-08-13	United States
S_681_R	S	681	SRR15590003	23604	C	G	1	2021-08-13	United States
S_950_N	S	950	SRR15590003	24410	G	A	0,999428	2021-08-13	United States
ORF3a_26_L	ORF3a	26	SRR15590003	25469	C	T	1	2021-08-13	United States
ORF3a_52_I	ORF3a	52	SRR15590003	25546	C	A	0,942308	2021-08-13	United States
ORF3a_104_S	ORF3a	104	SRR15590003	25702	C	T	0,996825	2021-08-13	United States
ORF3a_255_F	ORF3a	255	SRR15590003	26155	G	T	0,195266	2021-08-13	United States
M_82_T	M	82	SRR15590003	26767	T	C	0,988473	2021-08-13	United States
ORF7a_120_I	ORF7a	120	SRR15590003	27752	C	T	1	2021-08-13	United States
ORF7b_40_I	ORF7b	40	SRR15590003	27874	C	T	0,920455	2021-08-13	United States
ORF8_118_NA	ORF8	118	SRR15590003	28247	A	-GATTTC	0,994825	2021-08-13	United States
N_63_G	N	63	SRR15590003	28461	A	G	0,991803	2021-08-13	United States
N_101_I	N	101	SRR15590003	28576	G	A	0,0562771	2021-08-13	United States
N_203_M	N	203	SRR15590003	28881	G	T	1	2021-08-13	United States
N_208_S	N	208	SRR15590003	28895	G	T	0,996678	2021-08-13	United States
N_215_C	N	215	SRR15590003	28916	G	T	0,996743	2021-08-13	United States
N_377_Y	N	377	SRR15590003	29402	G	T	1	2021-08-13	United States
ORF1ab_1306_S	ORF1ab	1306	SRR15590004	4181	G	T	1	2021-08-13	United States
ORF1ab_1397_V	ORF1ab	1397	SRR15590004	4455	C	T	0,992126	2021-08-13	United States
ORF1ab_2046_L	ORF1ab	2046	SRR15590004	6402	C	T	0,177211	2021-08-13	United States
ORF1ab_2238_A	ORF1ab	2238	SRR15590004	6978	T	C	0,99733	2021-08-13	United States
ORF1ab_2287_S	ORF1ab	2287	SRR15590004	7124	C	T	0,998821	2021-08-13	United States
ORF1ab_2355_S	ORF1ab	2355	SRR15590004	7328	G	T	0,52963	2021-08-13	United States
ORF1ab_2855_V	ORF1ab	2855	SRR15590004	8829	C	T	0,996114	2021-08-13	United States
ORF1ab_2930_L	ORF1ab	2930	SRR15590004	9053	G	T	1	2021-08-13	United States
ORF1ab_3255_I	ORF1ab	3255	SRR15590004	10029	C	T	0,833532	2021-08-13	United States
ORF1ab_3603_NA	ORF1ab	3603	SRR15590004	11074	C	+T	0,0750636	2021-08-13	United States
ORF1ab_3606_NA	ORF1ab	3606	SRR15590004	11082	T	-G	0,113244	2021-08-13	United States
ORF1ab_3606_F	ORF1ab	3606	SRR15590004	11083	G	T	0,995898	2021-08-13	United States
ORF1ab_3646_A	ORF1ab	3646	SRR15590004	11201	A	G	0,837532	2021-08-13	United States
ORF1ab_314_L	ORF1ab	314	SRR15590004	14408	C	T	0,124358	2021-08-13	United States
ORF1ab_662_S	ORF1ab	662	SRR15590004	15451	G	A	0,356631	2021-08-13	United States
ORF1ab_1000_L	ORF1ab	1000	SRR15590004	16466	C	T	1	2021-08-13	United States
ORF1ab_1847_S	ORF1ab	1847	SRR15590004	19006	G	T	0,998652	2021-08-13	United States
ORF1ab_1918_V	ORF1ab	1918	SRR15590004	19220	C	T	0,998858	2021-08-13	United States
ORF1ab_2682_T	ORF1ab	2682	SRR15590004	21512	A	C	1	2021-08-13	United States
S_19_R	S	19	SRR15590004	21618	C	G	0,626023	2021-08-13	United States
S_452_R	S	452	SRR15590004	22917	T	G	1	2021-08-13	United States
S_478_K	S	478	SRR15590004	22995	C	A	0,793011	2021-08-13	United States
S_614_G	S	614	SRR15590004	23403	A	G	1	2021-08-13	United States
S_681_R	S	681	SRR15590004	23604	C	G	1	2021-08-13	United States
S_950_N	S	950	SRR15590004	24410	G	A	0,999795	2021-08-13	United States
ORF3a_26_L	ORF3a	26	SRR15590004	25469	C	T	0,999721	2021-08-13	United States
M_82_T	M	82	SRR15590004	26767	T	C	0,991468	2021-08-13	United States
ORF7a_82_A	ORF7a	82	SRR15590004	27638	T	C	1	2021-08-13	United States
ORF7a_120_I	ORF7a	120	SRR15590004	27752	C	T	1	2021-08-13	United States
ORF7b_40_I	ORF7b	40	SRR15590004	27874	C	T	0,814961	2021-08-13	United States
ORF8_118_NA	ORF8	118	SRR15590004	28247	A	-GATTTC	0,997111	2021-08-13	United States
N_63_G	N	63	SRR15590004	28461	A	G	1	2021-08-13	United States
N_101_I	N	101	SRR15590004	28576	G	A	0,107944	2021-08-13	United States
N_203_M	N	203	SRR15590004	28881	G	T	0,998869	2021-08-13	United States
N_215_C	N	215	SRR15590004	28916	G	T	0,997762	2021-08-13	United States
N_377_Y	N	377	SRR15590004	29402	G	T	0,999243	2021-08-13	United States
ORF1ab_1306_S	ORF1ab	1306	SRR15590005	4181	G	T	0,999308	2021-08-13	United States
ORF1ab_2046_L	ORF1ab	2046	SRR15590005	6402	C	T	0,526024	2021-08-13	United States
ORF1ab_2125_Y	ORF1ab	2125	SRR15590005	6638	C	T	0,990042	2021-08-13	United States
ORF1ab_2287_S	ORF1ab	2287	SRR15590005	7124	C	T	0,999129	2021-08-13	United States
ORF1ab_2355_S	ORF1ab	2355	SRR15590005	7328	G	T	0,590803	2021-08-13	United States
ORF1ab_2363_L	ORF1ab	2363	SRR15590005	7353	G	T	0,0549077	2021-08-13	United States
ORF1ab_2554_V	ORF1ab	2554	SRR15590005	7926	C	T	0,997524	2021-08-13	United States
ORF1ab_2930_L	ORF1ab	2930	SRR15590005	9053	G	T	0,998076	2021-08-13	United States
ORF1ab_3255_I	ORF1ab	3255	SRR15590005	10029	C	T	0,788266	2021-08-13	United States
ORF1ab_3646_A	ORF1ab	3646	SRR15590005	11201	A	G	0,938126	2021-08-13	United States
ORF1ab_183_V	ORF1ab	183	SRR15590005	14014	T	G	0,998419	2021-08-13	United States
ORF1ab_314_L	ORF1ab	314	SRR15590005	14408	C	T	0,134851	2021-08-13	United States
ORF1ab_662_S	ORF1ab	662	SRR15590005	15451	G	A	0,376636	2021-08-13	United States
ORF1ab_1000_L	ORF1ab	1000	SRR15590005	16466	C	T	0,999559	2021-08-13	United States
ORF1ab_1087_Y	ORF1ab	1087	SRR15590005	16726	C	T	0,997813	2021-08-13	United States
ORF1ab_1918_V	ORF1ab	1918	SRR15590005	19220	C	T	0,999598	2021-08-13	United States
S_19_R	S	19	SRR15590005	21618	C	G	0,614741	2021-08-13	United States
S_142_D	S	142	SRR15590005	21987	G	A	1	2021-08-13	United States
S_156_NA	S	156	SRR15590005	22028	G	-AGTTCA	1	2021-08-13	United States
S_452_R	S	452	SRR15590005	22917	T	G	1	2021-08-13	United States
S_478_K	S	478	SRR15590005	22995	C	A	0,670155	2021-08-13	United States
S_572_I	S	572	SRR15590005	23277	C	T	0,997592	2021-08-13	United States
S_614_G	S	614	SRR15590005	23403	A	G	0,999734	2021-08-13	United States
S_681_R	S	681	SRR15590005	23604	C	G	1	2021-08-13	United States
S_950_N	S	950	SRR15590005	24410	G	A	0,999877	2021-08-13	United States
ORF3a_26_L	ORF3a	26	SRR15590005	25469	C	T	0,999964	2021-08-13	United States
M_82_T	M	82	SRR15590005	26767	T	C	0,992411	2021-08-13	United States
ORF7a_82_A	ORF7a	82	SRR15590005	27638	T	C	0,999654	2021-08-13	United States
ORF7a_120_I	ORF7a	120	SRR15590005	27752	C	T	0,99987	2021-08-13	United States
ORF7b_40_I	ORF7b	40	SRR15590005	27874	C	T	0,870275	2021-08-13	United States
ORF8_60_F	ORF8	60	SRR15590005	28073	G	T	0,675787	2021-08-13	United States
ORF8_118_NA	ORF8	118	SRR15590005	28247	A	-GATTTC	0,992129	2021-08-13	United States
N_63_G	N	63	SRR15590005	28461	A	G	0,998712	2021-08-13	United States
N_101_I	N	101	SRR15590005	28576	G	A	0,0590278	2021-08-13	United States
N_203_M	N	203	SRR15590005	28881	G	T	0,999666	2021-08-13	United States
N_215_C	N	215	SRR15590005	28916	G	T	0,997702	2021-08-13	United States
N_377_Y	N	377	SRR15590005	29402	G	T	0,999893	2021-08-13	United States
ORF1ab_1306_S	ORF1ab	1306	SRR15590006	4181	G	T	0,99827	2021-08-13	United States
ORF1ab_2046_L	ORF1ab	2046	SRR15590006	6402	C	T	0,752582	2021-08-13	United States
ORF1ab_2287_S	ORF1ab	2287	SRR15590006	7124	C	T	0,998519	2021-08-13	United States
ORF1ab_2355_S	ORF1ab	2355	SRR15590006	7328	G	T	0,574824	2021-08-13	United States
ORF1ab_2930_L	ORF1ab	2930	SRR15590006	9053	G	T	0,996147	2021-08-13	United States
ORF1ab_3255_I	ORF1ab	3255	SRR15590006	10029	C	T	0,602266	2021-08-13	United States
ORF1ab_3646_A	ORF1ab	3646	SRR15590006	11201	A	G	0,948041	2021-08-13	United States
ORF1ab_314_L	ORF1ab	314	SRR15590006	14408	C	T	0,154914	2021-08-13	United States
ORF1ab_662_S	ORF1ab	662	SRR15590006	15451	G	A	0,500918	2021-08-13	United States
ORF1ab_1000_L	ORF1ab	1000	SRR15590006	16466	C	T	0,999599	2021-08-13	United States
ORF1ab_1918_V	ORF1ab	1918	SRR15590006	19220	C	T	0,998453	2021-08-13	United States
S_19_R	S	19	SRR15590006	21618	C	G	0,72792	2021-08-13	United States
S_112_L	S	112	SRR15590006	21897	C	T	1	2021-08-13	United States
S_142_D	S	142	SRR15590006	21987	G	A	0,999539	2021-08-13	United States
S_156_NA	S	156	SRR15590006	22028	G	-AGTTCA	0,998609	2021-08-13	United States
S_452_R	S	452	SRR15590006	22917	T	G	1	2021-08-13	United States
S_478_K	S	478	SRR15590006	22995	C	A	0,56214	2021-08-13	United States
S_614_G	S	614	SRR15590006	23403	A	G	0,999775	2021-08-13	United States
S_681_R	S	681	SRR15590006	23604	C	G	1	2021-08-13	United States
S_950_N	S	950	SRR15590006	24410	G	A	0,99966	2021-08-13	United States
ORF3a_26_L	ORF3a	26	SRR15590006	25469	C	T	0,999651	2021-08-13	United States
ORF3a_239_Q	ORF3a	239	SRR15590006	26107	G	C	0,621316	2021-08-13	United States
M_82_T	M	82	SRR15590006	26767	T	C	0,996092	2021-08-13	United States
ORF7a_82_A	ORF7a	82	SRR15590006	27638	T	C	0,999377	2021-08-13	United States
ORF7a_120_I	ORF7a	120	SRR15590006	27752	C	T	0,999651	2021-08-13	United States
ORF7b_40_I	ORF7b	40	SRR15590006	27874	C	T	0,937968	2021-08-13	United States
ORF8_118_NA	ORF8	118	SRR15590006	28247	A	-GATTTC	0,994255	2021-08-13	United States
N_63_G	N	63	SRR15590006	28461	A	G	0,999544	2021-08-13	United States
N_101_I	N	101	SRR15590006	28576	G	A	0,12419	2021-08-13	United States
N_203_M	N	203	SRR15590006	28881	G	T	0,999325	2021-08-13	United States
N_215_C	N	215	SRR15590006	28916	G	T	0,99834	2021-08-13	United States
N_377_Y	N	377	SRR15590006	29402	G	T	0,999816	2021-08-13	United States
ORF1ab_138_V	ORF1ab	138	SRR15590012	678	C	T	0,417252	2021-08-13	United States
ORF1ab_1306_S	ORF1ab	1306	SRR15590012	4181	G	T	0,998519	2021-08-13	United States
ORF1ab_2046_L	ORF1ab	2046	SRR15590012	6402	C	T	0,114239	2021-08-13	United States
ORF1ab_2125_Y	ORF1ab	2125	SRR15590012	6638	C	T	0,883008	2021-08-13	United States
ORF1ab_2287_S	ORF1ab	2287	SRR15590012	7124	C	T	1	2021-08-13	United States
ORF1ab_2355_S	ORF1ab	2355	SRR15590012	7328	G	T	0,422018	2021-08-13	United States
ORF1ab_2554_V	ORF1ab	2554	SRR15590012	7926	C	T	0,970874	2021-08-13	United States
ORF1ab_2930_L	ORF1ab	2930	SRR15590012	9053	G	T	1	2021-08-13	United States
ORF1ab_3255_I	ORF1ab	3255	SRR15590012	10029	C	T	0,883066	2021-08-13	United States
ORF1ab_3646_A	ORF1ab	3646	SRR15590012	11201	A	G	0,850755	2021-08-13	United States
ORF1ab_183_V	ORF1ab	183	SRR15590012	14014	T	G	0,987886	2021-08-13	United States
ORF1ab_314_L	ORF1ab	314	SRR15590012	14408	C	T	0,178493	2021-08-13	United States
ORF1ab_662_S	ORF1ab	662	SRR15590012	15451	G	A	0,32783	2021-08-13	United States
ORF1ab_1000_L	ORF1ab	1000	SRR15590012	16466	C	T	0,9996	2021-08-13	United States
ORF1ab_1087_Y	ORF1ab	1087	SRR15590012	16726	C	T	0,99163	2021-08-13	United States
ORF1ab_1918_V	ORF1ab	1918	SRR15590012	19220	C	T	0,999705	2021-08-13	United States
S_19_R	S	19	SRR15590012	21618	C	G	0,655137	2021-08-13	United States
S_452_R	S	452	SRR15590012	22917	T	G	1	2021-08-13	United States
S_478_K	S	478	SRR15590012	22995	C	A	0,893855	2021-08-13	United States
S_614_G	S	614	SRR15590012	23403	A	G	1	2021-08-13	United States
S_681_R	S	681	SRR15590012	23604	C	G	1	2021-08-13	United States
S_950_N	S	950	SRR15590012	24410	G	A	1	2021-08-13	United States
S_1124_V	S	1124	SRR15590012	24933	G	T	0,0545287	2021-08-13	United States
ORF3a_26_L	ORF3a	26	SRR15590012	25469	C	T	1	2021-08-13	United States
M_82_T	M	82	SRR15590012	26767	T	C	0,993151	2021-08-13	United States
ORF7a_82_A	ORF7a	82	SRR15590012	27638	T	C	1	2021-08-13	United States
ORF7a_120_I	ORF7a	120	SRR15590012	27752	C	T	1	2021-08-13	United States
ORF7b_40_I	ORF7b	40	SRR15590012	27874	C	T	0,659091	2021-08-13	United States
ORF8_60_F	ORF8	60	SRR15590012	28073	G	T	0,461017	2021-08-13	United States
ORF8_118_NA	ORF8	118	SRR15590012	28247	A	-GATTTC	0,998913	2021-08-13	United States
N_63_G	N	63	SRR15590012	28461	A	G	1	2021-08-13	United States
N_101_I	N	101	SRR15590012	28576	G	A	0,0649166	2021-08-13	United States
N_203_M	N	203	SRR15590012	28881	G	T	1	2021-08-13	United States
N_215_C	N	215	SRR15590012	28916	G	T	1	2021-08-13	United States
N_377_Y	N	377	SRR15590012	29402	G	T	1	2021-08-13	United States
ORF1ab_669_N	ORF1ab	669	SRR15590019	2272	G	C	0,997762	2021-08-13	United States
ORF1ab_1306_S	ORF1ab	1306	SRR15590019	4181	G	T	0,999022	2021-08-13	United States
ORF1ab_2046_L	ORF1ab	2046	SRR15590019	6402	C	T	0,618913	2021-08-13	United States
ORF1ab_2287_S	ORF1ab	2287	SRR15590019	7124	C	T	0,999434	2021-08-13	United States
ORF1ab_2355_S	ORF1ab	2355	SRR15590019	7328	G	T	0,676629	2021-08-13	United States
ORF1ab_2847_S	ORF1ab	2847	SRR15590019	8805	A	G	0,997857	2021-08-13	United States
ORF1ab_2930_L	ORF1ab	2930	SRR15590019	9053	G	T	1	2021-08-13	United States
ORF1ab_3255_I	ORF1ab	3255	SRR15590019	10029	C	T	0,70357	2021-08-13	United States
ORF1ab_3646_A	ORF1ab	3646	SRR15590019	11201	A	G	0,906306	2021-08-13	United States
ORF1ab_314_L	ORF1ab	314	SRR15590019	14408	C	T	0,154948	2021-08-13	United States
ORF1ab_662_S	ORF1ab	662	SRR15590019	15451	G	A	0,41921	2021-08-13	United States
ORF1ab_1000_L	ORF1ab	1000	SRR15590019	16466	C	T	0,999713	2021-08-13	United States
ORF1ab_1918_V	ORF1ab	1918	SRR15590019	19220	C	T	0,999465	2021-08-13	United States
S_19_R	S	19	SRR15590019	21618	C	G	0,703871	2021-08-13	United States
S_142_D	S	142	SRR15590019	21987	G	A	0,999304	2021-08-13	United States
S_156_NA	S	156	SRR15590019	22028	G	-AGTTCA	0,997893	2021-08-13	United States
S_258_L	S	258	SRR15590019	22335	G	T	0,997996	2021-08-13	United States
S_417_N	S	417	SRR15590019	22813	G	T	0,992556	2021-08-13	United States
S_452_R	S	452	SRR15590019	22917	T	G	1	2021-08-13	United States
S_478_K	S	478	SRR15590019	22995	C	A	0,549842	2021-08-13	United States
S_614_G	S	614	SRR15590019	23403	A	G	0,999746	2021-08-13	United States
S_681_R	S	681	SRR15590019	23604	C	G	0,99981	2021-08-13	United States
S_950_N	S	950	SRR15590019	24410	G	A	0,999757	2021-08-13	United States
ORF3a_26_L	ORF3a	26	SRR15590019	25469	C	T	0,99989	2021-08-13	United States
ORF3a_53_F	ORF3a	53	SRR15590019	25549	C	T	0,948519	2021-08-13	United States
ORF3a_222_Y	ORF3a	222	SRR15590019	26056	G	T	0,997822	2021-08-13	United States
M_29_F	M	29	SRR15590019	26607	C	T	0,987426	2021-08-13	United States
M_82_T	M	82	SRR15590019	26767	T	C	0,992434	2021-08-13	United States
ORF7a_41_D	ORF7a	41	SRR15590019	27516	G	T	0,996484	2021-08-13	United States
ORF7a_82_A	ORF7a	82	SRR15590019	27638	T	C	1	2021-08-13	United States
ORF7a_120_I	ORF7a	120	SRR15590019	27752	C	T	0,999679	2021-08-13	United States
ORF7b_40_I	ORF7b	40	SRR15590019	27874	C	T	0,897891	2021-08-13	United States
ORF8_118_NA	ORF8	118	SRR15590019	28247	A	-GATTTC	0,995195	2021-08-13	United States
N_63_G	N	63	SRR15590019	28461	A	G	0,99974	2021-08-13	United States
N_101_I	N	101	SRR15590019	28576	G	A	0,0656417	2021-08-13	United States
N_203_M	N	203	SRR15590019	28881	G	T	0,999625	2021-08-13	United States
N_215_C	N	215	SRR15590019	28916	G	T	0,999171	2021-08-13	United States
N_377_Y	N	377	SRR15590019	29402	G	T	0,999636	2021-08-13	United States
ORF1ab_1306_S	ORF1ab	1306	SRR15590021	4181	G	T	0,997548	2021-08-13	United States
ORF1ab_2046_L	ORF1ab	2046	SRR15590021	6402	C	T	0,135452	2021-08-13	United States
ORF1ab_2125_Y	ORF1ab	2125	SRR15590021	6638	C	T	0,918079	2021-08-13	United States
ORF1ab_2287_S	ORF1ab	2287	SRR15590021	7124	C	T	0,991873	2021-08-13	United States
ORF1ab_2345_V	ORF1ab	2345	SRR15590021	7299	C	T	0,326303	2021-08-13	United States
ORF1ab_2355_S	ORF1ab	2355	SRR15590021	7328	G	T	0,609148	2021-08-13	United States
ORF1ab_2554_V	ORF1ab	2554	SRR15590021	7926	C	T	0,990419	2021-08-13	United States
ORF1ab_2930_L	ORF1ab	2930	SRR15590021	9053	G	T	0,994989	2021-08-13	United States
ORF1ab_3255_I	ORF1ab	3255	SRR15590021	10029	C	T	0,855452	2021-08-13	United States
ORF1ab_3646_A	ORF1ab	3646	SRR15590021	11201	A	G	0,777666	2021-08-13	United States
ORF1ab_183_V	ORF1ab	183	SRR15590021	14014	T	G	0,995029	2021-08-13	United States
ORF1ab_314_L	ORF1ab	314	SRR15590021	14408	C	T	0,184095	2021-08-13	United States
ORF1ab_662_S	ORF1ab	662	SRR15590021	15451	G	A	0,377402	2021-08-13	United States
ORF1ab_1000_L	ORF1ab	1000	SRR15590021	16466	C	T	0,999874	2021-08-13	United States
ORF1ab_1087_Y	ORF1ab	1087	SRR15590021	16726	C	T	0,993068	2021-08-13	United States
ORF1ab_1918_V	ORF1ab	1918	SRR15590021	19220	C	T	0,996875	2021-08-13	United States
S_19_R	S	19	SRR15590021	21618	C	G	0,707923	2021-08-13	United States
S_142_D	S	142	SRR15590021	21987	G	A	1	2021-08-13	United States
S_156_NA	S	156	SRR15590021	22028	G	-AGTTCA	0,994253	2021-08-13	United States
S_452_R	S	452	SRR15590021	22917	T	G	0,998643	2021-08-13	United States
S_478_K	S	478	SRR15590021	22995	C	A	0,827033	2021-08-13	United States
S_614_G	S	614	SRR15590021	23403	A	G	1	2021-08-13	United States
S_681_R	S	681	SRR15590021	23604	C	G	1	2021-08-13	United States
S_950_N	S	950	SRR15590021	24410	G	A	0,999692	2021-08-13	United States
ORF3a_26_L	ORF3a	26	SRR15590021	25469	C	T	0,999492	2021-08-13	United States
M_82_T	M	82	SRR15590021	26767	T	C	0,99103	2021-08-13	United States
ORF7a_82_A	ORF7a	82	SRR15590021	27638	T	C	0,999514	2021-08-13	United States
ORF7a_120_I	ORF7a	120	SRR15590021	27752	C	T	1	2021-08-13	United States
ORF7b_40_I	ORF7b	40	SRR15590021	27874	C	T	0,622286	2021-08-13	United States
ORF8_60_F	ORF8	60	SRR15590021	28073	G	T	0,678892	2021-08-13	United States
ORF8_118_NA	ORF8	118	SRR15590021	28247	A	-GATTTC	0,996442	2021-08-13	United States
N_63_G	N	63	SRR15590021	28461	A	G	1	2021-08-13	United States
N_101_I	N	101	SRR15590021	28576	G	A	0,0696166	2021-08-13	United States
N_179_S	N	179	SRR15590021	28808	G	A	0,992912	2021-08-13	United States
N_203_M	N	203	SRR15590021	28881	G	T	0,999673	2021-08-13	United States
N_215_C	N	215	SRR15590021	28916	G	T	0,996309	2021-08-13	United States
N_377_Y	N	377	SRR15590021	29402	G	T	0,999638	2021-08-13	United States
ORF1ab_1306_S	ORF1ab	1306	SRR15590026	4181	G	T	0,994872	2021-08-13	United States
ORF1ab_2046_L	ORF1ab	2046	SRR15590026	6402	C	T	0,320557	2021-08-13	United States
ORF1ab_2287_S	ORF1ab	2287	SRR15590026	7124	C	T	0,999106	2021-08-13	United States
ORF1ab_2930_L	ORF1ab	2930	SRR15590026	9053	G	T	1	2021-08-13	United States
ORF1ab_3255_I	ORF1ab	3255	SRR15590026	10029	C	T	0,793003	2021-08-13	United States
ORF1ab_3476_V	ORF1ab	3476	SRR15590026	10691	A	G	0,98508	2021-08-13	United States
ORF1ab_3646_A	ORF1ab	3646	SRR15590026	11201	A	G	0,915214	2021-08-13	United States
ORF1ab_3936_N	ORF1ab	3936	SRR15590026	12071	G	A	0,79067	2021-08-13	United States
ORF1ab_314_L	ORF1ab	314	SRR15590026	14408	C	T	0,213055	2021-08-13	United States
ORF1ab_662_S	ORF1ab	662	SRR15590026	15451	G	A	0,410592	2021-08-13	United States
ORF1ab_1000_L	ORF1ab	1000	SRR15590026	16466	C	T	1	2021-08-13	United States
ORF1ab_1898_F	ORF1ab	1898	SRR15590026	19160	C	T	0,966461	2021-08-13	United States
ORF1ab_1918_V	ORF1ab	1918	SRR15590026	19220	C	T	0,998493	2021-08-13	United States
ORF1ab_2108_I	ORF1ab	2108	SRR15590026	19789	C	A	0,971822	2021-08-13	United States
ORF1ab_2501_I	ORF1ab	2501	SRR15590026	20968	G	A	0,978324	2021-08-13	United States
S_19_R	S	19	SRR15590026	21618	C	G	0,773026	2021-08-13	United States
S_452_R	S	452	SRR15590026	22917	T	G	1	2021-08-13	United States
S_478_K	S	478	SRR15590026	22995	C	A	0,78	2021-08-13	United States
S_614_G	S	614	SRR15590026	23403	A	G	0,998641	2021-08-13	United States
S_681_R	S	681	SRR15590026	23604	C	G	1	2021-08-13	United States
S_950_N	S	950	SRR15590026	24410	G	A	1	2021-08-13	United States
ORF3a_26_L	ORF3a	26	SRR15590026	25469	C	T	1	2021-08-13	United States
M_82_T	M	82	SRR15590026	26767	T	C	0,990155	2021-08-13	United States
ORF7a_82_A	ORF7a	82	SRR15590026	27638	T	C	1	2021-08-13	United States
ORF7a_120_I	ORF7a	120	SRR15590026	27752	C	T	1	2021-08-13	United States
ORF7b_40_I	ORF7b	40	SRR15590026	27874	C	T	0,874459	2021-08-13	United States
ORF8_118_NA	ORF8	118	SRR15590026	28247	A	-GATTTC	0,996302	2021-08-13	United States
N_63_G	N	63	SRR15590026	28461	A	G	1	2021-08-13	United States
N_101_I	N	101	SRR15590026	28576	G	A	0,08125	2021-08-13	United States
N_203_M	N	203	SRR15590026	28881	G	T	1	2021-08-13	United States
N_215_C	N	215	SRR15590026	28916	G	T	0,995526	2021-08-13	United States
N_377_Y	N	377	SRR15590026	29402	G	T	0,998264	2021-08-13	United States
ORF1ab_1000_I	ORF1ab	1000	SRR15590031	3264	C	T	0,998327	2021-08-13	United States
ORF1ab_1306_S	ORF1ab	1306	SRR15590031	4181	G	T	0,999637	2021-08-13	United States
ORF1ab_2046_L	ORF1ab	2046	SRR15590031	6402	C	T	0,624869	2021-08-13	United States
ORF1ab_2287_S	ORF1ab	2287	SRR15590031	7124	C	T	0,999906	2021-08-13	United States
ORF1ab_2355_S	ORF1ab	2355	SRR15590031	7328	G	T	0,490227	2021-08-13	United States
ORF1ab_2930_L	ORF1ab	2930	SRR15590031	9053	G	T	1	2021-08-13	United States
ORF1ab_3255_I	ORF1ab	3255	SRR15590031	10029	C	T	0,610473	2021-08-13	United States
ORF1ab_3646_A	ORF1ab	3646	SRR15590031	11201	A	G	0,944302	2021-08-13	United States
ORF1ab_314_L	ORF1ab	314	SRR15590031	14408	C	T	0,128119	2021-08-13	United States
ORF1ab_662_S	ORF1ab	662	SRR15590031	15451	G	A	0,379661	2021-08-13	United States
ORF1ab_1000_L	ORF1ab	1000	SRR15590031	16466	C	T	0,999931	2021-08-13	United States
ORF1ab_1257_V	ORF1ab	1257	SRR15590031	17236	A	G	0,998214	2021-08-13	United States
ORF1ab_1918_V	ORF1ab	1918	SRR15590031	19220	C	T	0,999496	2021-08-13	United States
S_19_R	S	19	SRR15590031	21618	C	G	0,673095	2021-08-13	United States
S_142_D	S	142	SRR15590031	21987	G	A	1	2021-08-13	United States
S_156_NA	S	156	SRR15590031	22028	G	-AGTTCA	0,996	2021-08-13	United States
S_452_R	S	452	SRR15590031	22917	T	G	1	2021-08-13	United States
S_478_K	S	478	SRR15590031	22995	C	A	0,586082	2021-08-13	United States
S_614_G	S	614	SRR15590031	23403	A	G	0,999753	2021-08-13	United States
S_681_R	S	681	SRR15590031	23604	C	G	0,998876	2021-08-13	United States
S_950_N	S	950	SRR15590031	24410	G	A	0,999707	2021-08-13	United States
ORF3a_26_L	ORF3a	26	SRR15590031	25469	C	T	0,999889	2021-08-13	United States
ORF3a_100_S	ORF3a	100	SRR15590031	25690	G	A	0,334768	2021-08-13	United States
ORF3a_104_S	ORF3a	104	SRR15590031	25702	C	T	0,998069	2021-08-13	United States
M_82_T	M	82	SRR15590031	26767	T	C	0,991687	2021-08-13	United States
ORF7a_82_A	ORF7a	82	SRR15590031	27638	T	C	0,999028	2021-08-13	United States
ORF7a_120_I	ORF7a	120	SRR15590031	27752	C	T	0,999685	2021-08-13	United States
ORF7b_40_I	ORF7b	40	SRR15590031	27874	C	T	0,904827	2021-08-13	United States
ORF8_118_NA	ORF8	118	SRR15590031	28247	A	-GATTTC	0,99461	2021-08-13	United States
N_63_G	N	63	SRR15590031	28461	A	G	0,999727	2021-08-13	United States
N_101_I	N	101	SRR15590031	28576	G	A	0,161897	2021-08-13	United States
N_203_M	N	203	SRR15590031	28881	G	T	0,999659	2021-08-13	United States
N_208_S	N	208	SRR15590031	28895	G	T	0,998096	2021-08-13	United States
N_215_C	N	215	SRR15590031	28916	G	T	0,999553	2021-08-13	United States
N_377_Y	N	377	SRR15590031	29402	G	T	0,999692	2021-08-13	United States
ORF1ab_140_NA	ORF1ab	140	SRR15590036	685	A	-AAGTCATTT	0,992978	2021-08-13	United States
ORF1ab_309_L	ORF1ab	309	SRR15590036	1191	C	T	0,946628	2021-08-13	United States
ORF1ab_1640_L	ORF1ab	1640	SRR15590036	5184	C	T	0,630637	2021-08-13	United States
ORF1ab_2355_S	ORF1ab	2355	SRR15590036	7328	G	T	0,519671	2021-08-13	United States
ORF1ab_3209_V	ORF1ab	3209	SRR15590036	9891	C	T	0,998211	2021-08-13	United States
ORF1ab_3718_A	ORF1ab	3718	SRR15590036	11418	T	C	0,997797	2021-08-13	United States
ORF1ab_314_L	ORF1ab	314	SRR15590036	14408	C	T	0,372515	2021-08-13	United States
ORF1ab_662_S	ORF1ab	662	SRR15590036	15451	G	A	0,44605	2021-08-13	United States
ORF1ab_1000_L	ORF1ab	1000	SRR15590036	16466	C	T	0,9996	2021-08-13	United States
ORF1ab_1570_L	ORF1ab	1570	SRR15590036	18176	C	T	0,997034	2021-08-13	United States
ORF1ab_1898_F	ORF1ab	1898	SRR15590036	19160	C	T	0,99683	2021-08-13	United States
S_19_R	S	19	SRR15590036	21618	C	G	0,75097	2021-08-13	United States
S_142_D	S	142	SRR15590036	21987	G	A	1	2021-08-13	United States
S_156_NA	S	156	SRR15590036	22028	G	-AGTTCA	0,997115	2021-08-13	United States
S_452_R	S	452	SRR15590036	22917	T	G	0,999054	2021-08-13	United States
S_478_K	S	478	SRR15590036	22995	C	A	0,506681	2021-08-13	United States
S_614_G	S	614	SRR15590036	23403	A	G	0,999804	2021-08-13	United States
S_681_R	S	681	SRR15590036	23604	C	G	0,999722	2021-08-13	United States
S_950_N	S	950	SRR15590036	24410	G	A	0,999708	2021-08-13	United States
ORF3a_26_L	ORF3a	26	SRR15590036	25469	C	T	0,999711	2021-08-13	United States
M_82_T	M	82	SRR15590036	26767	T	C	0,994388	2021-08-13	United States
ORF7a_82_A	ORF7a	82	SRR15590036	27638	T	C	0,99982	2021-08-13	United States
ORF7a_116_F	ORF7a	116	SRR15590036	27739	C	T	0,997947	2021-08-13	United States
ORF7a_120_I	ORF7a	120	SRR15590036	27752	C	T	0,999779	2021-08-13	United States
ORF8_118_NA	ORF8	118	SRR15590036	28247	A	-GATTTC	0,995491	2021-08-13	United States
N_63_G	N	63	SRR15590036	28461	A	G	0,999722	2021-08-13	United States
N_101_I	N	101	SRR15590036	28576	G	A	0,0911502	2021-08-13	United States
N_119_T	N	119	SRR15590036	28628	G	A	0,0664645	2021-08-13	United States
N_203_M	N	203	SRR15590036	28881	G	T	0,999599	2021-08-13	United States
N_377_Y	N	377	SRR15590036	29402	G	T	0,999531	2021-08-13	United States
N_418_R	N	418	SRR15590036	29526	A	G	0,819333	2021-08-13	United States
ORF1ab_140_NA	ORF1ab	140	SRR15590038	685	A	-AAGTCATTT	0,0615049	2021-08-14	United States
ORF1ab_1306_S	ORF1ab	1306	SRR15590038	4181	G	T	0,999286	2021-08-14	United States
ORF1ab_2046_L	ORF1ab	2046	SRR15590038	6402	C	T	0,589366	2021-08-14	United States
ORF1ab_2287_S	ORF1ab	2287	SRR15590038	7124	C	T	0,999846	2021-08-14	United States
ORF1ab_2355_S	ORF1ab	2355	SRR15590038	7328	G	T	0,468539	2021-08-14	United States
ORF1ab_2363_L	ORF1ab	2363	SRR15590038	7353	G	T	0,0558526	2021-08-14	United States
ORF1ab_2554_V	ORF1ab	2554	SRR15590038	7926	C	T	0,994524	2021-08-14	United States
ORF1ab_2930_L	ORF1ab	2930	SRR15590038	9053	G	T	1	2021-08-14	United States
ORF1ab_2972_F	ORF1ab	2972	SRR15590038	9180	C	T	0,996842	2021-08-14	United States
ORF1ab_3255_I	ORF1ab	3255	SRR15590038	10029	C	T	0,720464	2021-08-14	United States
ORF1ab_3646_A	ORF1ab	3646	SRR15590038	11201	A	G	0,927969	2021-08-14	United States
ORF1ab_4334_T	ORF1ab	4334	SRR15590038	13266	T	C	0,983	2021-08-14	United States
ORF1ab_183_V	ORF1ab	183	SRR15590038	14014	T	G	0,997806	2021-08-14	United States
ORF1ab_314_L	ORF1ab	314	SRR15590038	14408	C	T	0,166727	2021-08-14	United States
ORF1ab_662_S	ORF1ab	662	SRR15590038	15451	G	A	0,387683	2021-08-14	United States
ORF1ab_1000_L	ORF1ab	1000	SRR15590038	16466	C	T	0,99956	2021-08-14	United States
ORF1ab_1918_V	ORF1ab	1918	SRR15590038	19220	C	T	0,999373	2021-08-14	United States
S_19_R	S	19	SRR15590038	21618	C	G	0,696821	2021-08-14	United States
S_142_D	S	142	SRR15590038	21987	G	A	1	2021-08-14	United States
S_156_NA	S	156	SRR15590038	22028	G	-AGTTCA	1	2021-08-14	United States
S_452_R	S	452	SRR15590038	22917	T	G	0,998737	2021-08-14	United States
S_478_K	S	478	SRR15590038	22995	C	A	0,631317	2021-08-14	United States
S_614_G	S	614	SRR15590038	23403	A	G	1	2021-08-14	United States
S_681_R	S	681	SRR15590038	23604	C	G	1	2021-08-14	United States
S_950_N	S	950	SRR15590038	24410	G	A	0,999843	2021-08-14	United States
ORF3a_26_L	ORF3a	26	SRR15590038	25469	C	T	0,999926	2021-08-14	United States
M_82_T	M	82	SRR15590038	26767	T	C	0,993725	2021-08-14	United States
ORF7a_82_A	ORF7a	82	SRR15590038	27638	T	C	0,998971	2021-08-14	United States
ORF7a_120_I	ORF7a	120	SRR15590038	27752	C	T	1	2021-08-14	United States
ORF7b_40_I	ORF7b	40	SRR15590038	27874	C	T	0,916555	2021-08-14	United States
ORF8_118_NA	ORF8	118	SRR15590038	28247	A	-GATTTC	0,995164	2021-08-14	United States
N_63_G	N	63	SRR15590038	28461	A	G	1	2021-08-14	United States
N_101_I	N	101	SRR15590038	28576	G	A	0,0846622	2021-08-14	United States
N_203_M	N	203	SRR15590038	28881	G	T	0,998729	2021-08-14	United States
N_215_C	N	215	SRR15590038	28916	G	T	0,99896	2021-08-14	United States
N_377_Y	N	377	SRR15590038	29402	G	T	0,999375	2021-08-14	United States
ORF1ab_1306_S	ORF1ab	1306	SRR15590040	4181	G	T	0,999351	2021-08-13	United States
ORF1ab_2046_L	ORF1ab	2046	SRR15590040	6402	C	T	0,69322	2021-08-13	United States
ORF1ab_2287_S	ORF1ab	2287	SRR15590040	7124	C	T	0,999613	2021-08-13	United States
ORF1ab_2355_S	ORF1ab	2355	SRR15590040	7328	G	T	0,612281	2021-08-13	United States
ORF1ab_2850_V	ORF1ab	2850	SRR15590040	8814	C	T	0,997763	2021-08-13	United States
ORF1ab_2930_L	ORF1ab	2930	SRR15590040	9053	G	T	0,999558	2021-08-13	United States
ORF1ab_3255_I	ORF1ab	3255	SRR15590040	10029	C	T	0,65931	2021-08-13	United States
ORF1ab_3646_A	ORF1ab	3646	SRR15590040	11201	A	G	0,902754	2021-08-13	United States
ORF1ab_314_L	ORF1ab	314	SRR15590040	14408	C	T	0,158064	2021-08-13	United States
ORF1ab_662_S	ORF1ab	662	SRR15590040	15451	G	A	0,517259	2021-08-13	United States
ORF1ab_1000_L	ORF1ab	1000	SRR15590040	16466	C	T	0,999761	2021-08-13	United States
ORF1ab_1257_V	ORF1ab	1257	SRR15590040	17236	A	G	0,998623	2021-08-13	United States
ORF1ab_1918_V	ORF1ab	1918	SRR15590040	19220	C	T	0,999604	2021-08-13	United States
S_19_R	S	19	SRR15590040	21618	C	G	0,742013	2021-08-13	United States
S_142_D	S	142	SRR15590040	21987	G	A	1	2021-08-13	United States
S_156_NA	S	156	SRR15590040	22028	G	-AGTTCA	0,998964	2021-08-13	United States
S_452_R	S	452	SRR15590040	22917	T	G	0,99913	2021-08-13	United States
S_478_K	S	478	SRR15590040	22995	C	A	0,467001	2021-08-13	United States
S_614_G	S	614	SRR15590040	23403	A	G	0,999789	2021-08-13	United States
S_681_R	S	681	SRR15590040	23604	C	G	1	2021-08-13	United States
S_950_N	S	950	SRR15590040	24410	G	A	0,999809	2021-08-13	United States
ORF3a_26_L	ORF3a	26	SRR15590040	25469	C	T	0,999783	2021-08-13	United States
ORF3a_104_S	ORF3a	104	SRR15590040	25702	C	T	0,997673	2021-08-13	United States
M_82_T	M	82	SRR15590040	26767	T	C	0,988308	2021-08-13	United States
ORF7a_82_A	ORF7a	82	SRR15590040	27638	T	C	1	2021-08-13	United States
ORF7a_120_I	ORF7a	120	SRR15590040	27752	C	T	0,999517	2021-08-13	United States
ORF7b_40_I	ORF7b	40	SRR15590040	27874	C	T	0,87584	2021-08-13	United States
ORF8_118_NA	ORF8	118	SRR15590040	28247	A	-GATTTC	0,99437	2021-08-13	United States
N_63_G	N	63	SRR15590040	28461	A	G	0,999199	2021-08-13	United States
N_101_I	N	101	SRR15590040	28576	G	A	0,100764	2021-08-13	United States
N_203_M	N	203	SRR15590040	28881	G	T	0,999515	2021-08-13	United States
N_208_S	N	208	SRR15590040	28895	G	T	0,995231	2021-08-13	United States
N_215_C	N	215	SRR15590040	28916	G	T	0,998569	2021-08-13	United States
N_377_Y	N	377	SRR15590040	29402	G	T	0,999361	2021-08-13	United States
ORF1ab_1306_S	ORF1ab	1306	SRR15590041	4181	G	T	1	2021-08-13	United States
ORF1ab_2046_L	ORF1ab	2046	SRR15590041	6402	C	T	0,364375	2021-08-13	United States
ORF1ab_2125_Y	ORF1ab	2125	SRR15590041	6638	C	T	0,985321	2021-08-13	United States
ORF1ab_2287_S	ORF1ab	2287	SRR15590041	7124	C	T	1	2021-08-13	United States
ORF1ab_2355_S	ORF1ab	2355	SRR15590041	7328	G	T	0,487805	2021-08-13	United States
ORF1ab_2363_L	ORF1ab	2363	SRR15590041	7353	G	T	0,0769231	2021-08-13	United States
ORF1ab_2554_V	ORF1ab	2554	SRR15590041	7926	C	T	0,995012	2021-08-13	United States
ORF1ab_2930_L	ORF1ab	2930	SRR15590041	9053	G	T	1	2021-08-13	United States
ORF1ab_3255_I	ORF1ab	3255	SRR15590041	10029	C	T	0,817143	2021-08-13	United States
ORF1ab_3646_A	ORF1ab	3646	SRR15590041	11201	A	G	0,893342	2021-08-13	United States
ORF1ab_183_V	ORF1ab	183	SRR15590041	14014	T	G	0,99608	2021-08-13	United States
ORF1ab_314_L	ORF1ab	314	SRR15590041	14408	C	T	0,150992	2021-08-13	United States
ORF1ab_662_S	ORF1ab	662	SRR15590041	15451	G	A	0,370609	2021-08-13	United States
ORF1ab_1000_L	ORF1ab	1000	SRR15590041	16466	C	T	0,999241	2021-08-13	United States
ORF1ab_1087_Y	ORF1ab	1087	SRR15590041	16726	C	T	0,998125	2021-08-13	United States
ORF1ab_1293_V	ORF1ab	1293	SRR15590041	17344	A	G	0,0840065	2021-08-13	United States
ORF1ab_1918_V	ORF1ab	1918	SRR15590041	19220	C	T	0,99888	2021-08-13	United States
S_19_R	S	19	SRR15590041	21618	C	G	0,624528	2021-08-13	United States
S_452_R	S	452	SRR15590041	22917	T	G	1	2021-08-13	United States
S_478_K	S	478	SRR15590041	22995	C	A	0,688742	2021-08-13	United States
S_614_G	S	614	SRR15590041	23403	A	G	1	2021-08-13	United States
S_681_R	S	681	SRR15590041	23604	C	G	1	2021-08-13	United States
S_950_N	S	950	SRR15590041	24410	G	A	1	2021-08-13	United States
ORF3a_26_L	ORF3a	26	SRR15590041	25469	C	T	1	2021-08-13	United States
M_82_T	M	82	SRR15590041	26767	T	C	0,991507	2021-08-13	United States
ORF7a_82_A	ORF7a	82	SRR15590041	27638	T	C	1	2021-08-13	United States
ORF7a_120_I	ORF7a	120	SRR15590041	27752	C	T	1	2021-08-13	United States
ORF7b_40_I	ORF7b	40	SRR15590041	27874	C	T	0,819718	2021-08-13	United States
ORF8_118_NA	ORF8	118	SRR15590041	28247	A	-GATTTC	0,985735	2021-08-13	United States
N_63_G	N	63	SRR15590041	28461	A	G	1	2021-08-13	United States
N_203_M	N	203	SRR15590041	28881	G	T	0,998684	2021-08-13	United States
N_215_C	N	215	SRR15590041	28916	G	T	1	2021-08-13	United States
N_377_Y	N	377	SRR15590041	29402	G	T	1	2021-08-13	United States
ORF1ab_1640_L	ORF1ab	1640	SRR15590043	5184	C	T	0,689888	2021-08-14	United States
ORF1ab_2355_S	ORF1ab	2355	SRR15590043	7328	G	T	0,457375	2021-08-14	United States
ORF1ab_3209_V	ORF1ab	3209	SRR15590043	9891	C	T	0,997831	2021-08-14	United States
ORF1ab_3718_A	ORF1ab	3718	SRR15590043	11418	T	C	0,996117	2021-08-14	United States
ORF1ab_3750_I	ORF1ab	3750	SRR15590043	11514	C	T	0,995146	2021-08-14	United States
ORF1ab_314_L	ORF1ab	314	SRR15590043	14408	C	T	0,170453	2021-08-14	United States
ORF1ab_662_S	ORF1ab	662	SRR15590043	15451	G	A	0,442491	2021-08-14	United States
ORF1ab_1000_L	ORF1ab	1000	SRR15590043	16466	C	T	1	2021-08-14	United States
S_19_R	S	19	SRR15590043	21618	C	G	0,978617	2021-08-14	United States
S_142_D	S	142	SRR15590043	21987	G	A	1	2021-08-14	United States
S_156_NA	S	156	SRR15590043	22028	G	-AGTTCA	0,995516	2021-08-14	United States
S_222_V	S	222	SRR15590043	22227	C	T	1	2021-08-14	United States
S_452_R	S	452	SRR15590043	22917	T	G	1	2021-08-14	United States
S_478_K	S	478	SRR15590043	22995	C	A	0,575158	2021-08-14	United States
S_614_G	S	614	SRR15590043	23403	A	G	0,999802	2021-08-14	United States
S_681_R	S	681	SRR15590043	23604	C	G	0,998556	2021-08-14	United States
S_950_N	S	950	SRR15590043	24410	G	A	0,999547	2021-08-14	United States
ORF3a_26_L	ORF3a	26	SRR15590043	25469	C	T	0,999687	2021-08-14	United States
ORF3a_224_C	ORF3a	224	SRR15590043	26062	G	T	0,99783	2021-08-14	United States
ORF3a_246_V	ORF3a	246	SRR15590043	26128	A	G	0,146965	2021-08-14	United States
M_82_T	M	82	SRR15590043	26767	T	C	0,992121	2021-08-14	United States
M_197_N	M	197	SRR15590043	27112	G	A	0,998363	2021-08-14	United States
ORF7a_82_A	ORF7a	82	SRR15590043	27638	T	C	1	2021-08-14	United States
ORF7a_120_I	ORF7a	120	SRR15590043	27752	C	T	0,999843	2021-08-14	United States
ORF8_118_NA	ORF8	118	SRR15590043	28247	A	-GATTTC	0,994587	2021-08-14	United States
N_63_G	N	63	SRR15590043	28461	A	G	0,999811	2021-08-14	United States
N_101_I	N	101	SRR15590043	28576	G	A	0,0899254	2021-08-14	United States
N_203_M	N	203	SRR15590043	28881	G	T	0,999667	2021-08-14	United States
N_377_Y	N	377	SRR15590043	29402	G	T	0,999881	2021-08-14	United States
ORF1ab_433_Y	ORF1ab	433	SRR15590044	1563	G	A	0,996923	2021-08-14	United States
ORF1ab_1306_S	ORF1ab	1306	SRR15590044	4181	G	T	0,999726	2021-08-14	United States
ORF1ab_2046_L	ORF1ab	2046	SRR15590044	6402	C	T	0,39014	2021-08-14	United States
ORF1ab_2287_S	ORF1ab	2287	SRR15590044	7124	C	T	0,99925	2021-08-14	United States
ORF1ab_2355_S	ORF1ab	2355	SRR15590044	7328	G	T	0,575269	2021-08-14	United States
ORF1ab_2363_L	ORF1ab	2363	SRR15590044	7353	G	T	0,0551432	2021-08-14	United States
ORF1ab_2930_L	ORF1ab	2930	SRR15590044	9053	G	T	0,996556	2021-08-14	United States
ORF1ab_3255_I	ORF1ab	3255	SRR15590044	10029	C	T	0,785224	2021-08-14	United States
ORF1ab_3603_NA	ORF1ab	3603	SRR15590044	11074	C	+T	0,0837181	2021-08-14	United States
ORF1ab_3606_NA	ORF1ab	3606	SRR15590044	11082	T	-G	0,130566	2021-08-14	United States
ORF1ab_3606_F	ORF1ab	3606	SRR15590044	11083	G	T	0,992979	2021-08-14	United States
ORF1ab_3646_A	ORF1ab	3646	SRR15590044	11201	A	G	0,891622	2021-08-14	United States
ORF1ab_314_L	ORF1ab	314	SRR15590044	14408	C	T	0,163655	2021-08-14	United States
ORF1ab_520_V	ORF1ab	520	SRR15590044	15026	C	T	0,994155	2021-08-14	United States
ORF1ab_662_S	ORF1ab	662	SRR15590044	15451	G	A	0,372409	2021-08-14	United States
ORF1ab_1000_L	ORF1ab	1000	SRR15590044	16466	C	T	0,999885	2021-08-14	United States
ORF1ab_1219_S	ORF1ab	1219	SRR15590044	17122	G	T	0,966617	2021-08-14	United States
ORF1ab_1918_V	ORF1ab	1918	SRR15590044	19220	C	T	0,999185	2021-08-14	United States
S_19_R	S	19	SRR15590044	21618	C	G	0,663579	2021-08-14	United States
S_142_D	S	142	SRR15590044	21987	G	A	1	2021-08-14	United States
S_156_NA	S	156	SRR15590044	22028	G	-AGTTCA	1	2021-08-14	United States
S_452_R	S	452	SRR15590044	22917	T	G	1	2021-08-14	United States
S_478_K	S	478	SRR15590044	22995	C	A	0,689549	2021-08-14	United States
S_574_Y	S	574	SRR15590044	23282	G	T	0,99659	2021-08-14	United States
S_614_G	S	614	SRR15590044	23403	A	G	0,999547	2021-08-14	United States
S_681_R	S	681	SRR15590044	23604	C	G	1	2021-08-14	United States
S_950_N	S	950	SRR15590044	24410	G	A	0,999937	2021-08-14	United States
S_1058_Y	S	1058	SRR15590044	24734	C	T	0,672	2021-08-14	United States
ORF3a_26_L	ORF3a	26	SRR15590044	25469	C	T	0,999799	2021-08-14	United States
M_82_T	M	82	SRR15590044	26767	T	C	0,992951	2021-08-14	United States
ORF7a_82_A	ORF7a	82	SRR15590044	27638	T	C	1	2021-08-14	United States
ORF7a_120_I	ORF7a	120	SRR15590044	27752	C	T	1	2021-08-14	United States
ORF7b_40_I	ORF7b	40	SRR15590044	27874	C	T	0,874063	2021-08-14	United States
ORF8_118_NA	ORF8	118	SRR15590044	28247	A	-GATTTC	0,995968	2021-08-14	United States
N_63_G	N	63	SRR15590044	28461	A	G	1	2021-08-14	United States
N_101_I	N	101	SRR15590044	28576	G	A	0,0854061	2021-08-14	United States
N_203_M	N	203	SRR15590044	28881	G	T	0,999868	2021-08-14	United States
N_215_C	N	215	SRR15590044	28916	G	T	0,998699	2021-08-14	United States
N_377_Y	N	377	SRR15590044	29402	G	T	0,999605	2021-08-14	United States
ORF1ab_1013_D	ORF1ab	1013	SRR15590045	3304	G	T	0,99856	2021-08-14	United States
ORF1ab_1306_S	ORF1ab	1306	SRR15590045	4181	G	T	0,999146	2021-08-14	United States
ORF1ab_2046_L	ORF1ab	2046	SRR15590045	6402	C	T	0,705745	2021-08-14	United States
ORF1ab_2287_S	ORF1ab	2287	SRR15590045	7124	C	T	0,999475	2021-08-14	United States
ORF1ab_2355_S	ORF1ab	2355	SRR15590045	7328	G	T	0,491535	2021-08-14	United States
ORF1ab_2930_L	ORF1ab	2930	SRR15590045	9053	G	T	0,999704	2021-08-14	United States
ORF1ab_3255_I	ORF1ab	3255	SRR15590045	10029	C	T	0,710569	2021-08-14	United States
ORF1ab_3646_A	ORF1ab	3646	SRR15590045	11201	A	G	0,900481	2021-08-14	United States
ORF1ab_314_L	ORF1ab	314	SRR15590045	14408	C	T	0,187544	2021-08-14	United States
ORF1ab_662_S	ORF1ab	662	SRR15590045	15451	G	A	0,544338	2021-08-14	United States
ORF1ab_1000_L	ORF1ab	1000	SRR15590045	16466	C	T	0,999752	2021-08-14	United States
ORF1ab_1918_V	ORF1ab	1918	SRR15590045	19220	C	T	0,999572	2021-08-14	United States
ORF1ab_2635_H	ORF1ab	2635	SRR15590045	21372	G	T	0,998124	2021-08-14	United States
S_19_R	S	19	SRR15590045	21618	C	G	0,708044	2021-08-14	United States
S_142_D	S	142	SRR15590045	21987	G	A	1	2021-08-14	United States
S_156_NA	S	156	SRR15590045	22028	G	-AGTTCA	0,999169	2021-08-14	United States
S_452_R	S	452	SRR15590045	22917	T	G	0,999351	2021-08-14	United States
S_478_K	S	478	SRR15590045	22995	C	A	0,457073	2021-08-14	United States
S_614_G	S	614	SRR15590045	23403	A	G	0,999568	2021-08-14	United States
S_681_R	S	681	SRR15590045	23604	C	G	0,999534	2021-08-14	United States
S_950_N	S	950	SRR15590045	24410	G	A	0,999804	2021-08-14	United States
ORF3a_26_L	ORF3a	26	SRR15590045	25469	C	T	0,999807	2021-08-14	United States
M_82_T	M	82	SRR15590045	26767	T	C	0,992151	2021-08-14	United States
ORF7a_71_I	ORF7a	71	SRR15590045	27604	G	A	0,998094	2021-08-14	United States
ORF7a_82_A	ORF7a	82	SRR15590045	27638	T	C	1	2021-08-14	United States
ORF7a_120_I	ORF7a	120	SRR15590045	27752	C	T	0,999763	2021-08-14	United States
ORF7b_40_I	ORF7b	40	SRR15590045	27874	C	T	0,872667	2021-08-14	United States
ORF8_118_NA	ORF8	118	SRR15590045	28247	A	-GATTTC	0,995304	2021-08-14	United States
N_63_G	N	63	SRR15590045	28461	A	G	0,999592	2021-08-14	United States
N_101_I	N	101	SRR15590045	28576	G	A	0,0609577	2021-08-14	United States
N_203_M	N	203	SRR15590045	28881	G	T	0,999749	2021-08-14	United States
N_215_C	N	215	SRR15590045	28916	G	T	0,999077	2021-08-14	United States
N_377_Y	N	377	SRR15590045	29402	G	T	0,999322	2021-08-14	United States
ORF1ab_921_H	ORF1ab	921	SRR15590047	3026	T	C	0,998644	2021-08-14	United States
ORF1ab_1306_S	ORF1ab	1306	SRR15590047	4181	G	T	0,999426	2021-08-14	United States
ORF1ab_2046_L	ORF1ab	2046	SRR15590047	6402	C	T	0,349947	2021-08-14	United States
ORF1ab_2287_S	ORF1ab	2287	SRR15590047	7124	C	T	0,999583	2021-08-14	United States
ORF1ab_2355_S	ORF1ab	2355	SRR15590047	7328	G	T	0,445736	2021-08-14	United States
ORF1ab_2930_L	ORF1ab	2930	SRR15590047	9053	G	T	0,997059	2021-08-14	United States
ORF1ab_3255_I	ORF1ab	3255	SRR15590047	10029	C	T	0,768882	2021-08-14	United States
ORF1ab_3646_A	ORF1ab	3646	SRR15590047	11201	A	G	0,92617	2021-08-14	United States
ORF1ab_314_L	ORF1ab	314	SRR15590047	14408	C	T	0,181401	2021-08-14	United States
ORF1ab_662_S	ORF1ab	662	SRR15590047	15451	G	A	0,364596	2021-08-14	United States
ORF1ab_1000_L	ORF1ab	1000	SRR15590047	16466	C	T	0,999518	2021-08-14	United States
ORF1ab_1257_V	ORF1ab	1257	SRR15590047	17236	A	G	0,998491	2021-08-14	United States
ORF1ab_1918_V	ORF1ab	1918	SRR15590047	19220	C	T	0,999114	2021-08-14	United States
S_19_R	S	19	SRR15590047	21618	C	G	0,62023	2021-08-14	United States
S_452_R	S	452	SRR15590047	22917	T	G	1	2021-08-14	United States
S_478_K	S	478	SRR15590047	22995	C	A	0,725762	2021-08-14	United States
S_614_G	S	614	SRR15590047	23403	A	G	1	2021-08-14	United States
S_681_R	S	681	SRR15590047	23604	C	G	1	2021-08-14	United States
S_950_N	S	950	SRR15590047	24410	G	A	1	2021-08-14	United States
ORF3a_26_L	ORF3a	26	SRR15590047	25469	C	T	1	2021-08-14	United States
ORF3a_42_L	ORF3a	42	SRR15590047	25517	C	T	0,175439	2021-08-14	United States
M_82_T	M	82	SRR15590047	26767	T	C	0,992845	2021-08-14	United States
ORF7a_82_A	ORF7a	82	SRR15590047	27638	T	C	0,995614	2021-08-14	United States
ORF7a_89_I	ORF7a	89	SRR15590047	27659	G	T	0,734483	2021-08-14	United States
ORF7b_40_I	ORF7b	40	SRR15590047	27874	C	T	0,596154	2021-08-14	United States
ORF8_118_NA	ORF8	118	SRR15590047	28247	A	-GATTTC	0,995599	2021-08-14	United States
N_63_G	N	63	SRR15590047	28461	A	G	1	2021-08-14	United States
N_101_I	N	101	SRR15590047	28576	G	A	0,120563	2021-08-14	United States
N_203_M	N	203	SRR15590047	28881	G	T	0,999443	2021-08-14	United States
N_215_C	N	215	SRR15590047	28916	G	T	0,99945	2021-08-14	United States
N_377_Y	N	377	SRR15590047	29402	G	T	1	2021-08-14	United States
ORF1ab_1306_S	ORF1ab	1306	SRR15590050	4181	G	T	0,999607	2021-08-14	United States
ORF1ab_2046_L	ORF1ab	2046	SRR15590050	6402	C	T	0,670366	2021-08-14	United States
ORF1ab_2287_S	ORF1ab	2287	SRR15590050	7124	C	T	0,999155	2021-08-14	United States
ORF1ab_2355_S	ORF1ab	2355	SRR15590050	7328	G	T	0,442756	2021-08-14	United States
ORF1ab_2930_L	ORF1ab	2930	SRR15590050	9053	G	T	1	2021-08-14	United States
ORF1ab_3255_I	ORF1ab	3255	SRR15590050	10029	C	T	0,721565	2021-08-14	United States
ORF1ab_3646_A	ORF1ab	3646	SRR15590050	11201	A	G	0,934195	2021-08-14	United States
ORF1ab_3800_F	ORF1ab	3800	SRR15590050	11663	C	T	0,994924	2021-08-14	United States
ORF1ab_314_L	ORF1ab	314	SRR15590050	14408	C	T	0,173249	2021-08-14	United States
ORF1ab_662_S	ORF1ab	662	SRR15590050	15451	G	A	0,433746	2021-08-14	United States
ORF1ab_1000_L	ORF1ab	1000	SRR15590050	16466	C	T	0,999883	2021-08-14	United States
ORF1ab_1257_V	ORF1ab	1257	SRR15590050	17236	A	G	0,996291	2021-08-14	United States
ORF1ab_1918_V	ORF1ab	1918	SRR15590050	19220	C	T	0,999553	2021-08-14	United States
S_19_R	S	19	SRR15590050	21618	C	G	0,553226	2021-08-14	United States
S_142_D	S	142	SRR15590050	21987	G	A	1	2021-08-14	United States
S_156_NA	S	156	SRR15590050	22028	G	-AGTTCA	0,99665	2021-08-14	United States
S_452_R	S	452	SRR15590050	22917	T	G	1	2021-08-14	United States
S_478_K	S	478	SRR15590050	22995	C	A	0,585731	2021-08-14	United States
S_614_G	S	614	SRR15590050	23403	A	G	0,999731	2021-08-14	United States
S_681_R	S	681	SRR15590050	23604	C	G	0,999549	2021-08-14	United States
S_950_N	S	950	SRR15590050	24410	G	A	0,999617	2021-08-14	United States
ORF3a_26_L	ORF3a	26	SRR15590050	25469	C	T	0,99992	2021-08-14	United States
M_82_T	M	82	SRR15590050	26767	T	C	0,994993	2021-08-14	United States
ORF7a_82_A	ORF7a	82	SRR15590050	27638	T	C	1	2021-08-14	United States
ORF7a_120_I	ORF7a	120	SRR15590050	27752	C	T	1	2021-08-14	United States
ORF7b_40_I	ORF7b	40	SRR15590050	27874	C	T	0,900751	2021-08-14	United States
ORF8_118_NA	ORF8	118	SRR15590050	28247	A	-GATTTC	0,994607	2021-08-14	United States
N_63_G	N	63	SRR15590050	28461	A	G	1	2021-08-14	United States
N_101_I	N	101	SRR15590050	28576	G	A	0,0603193	2021-08-14	United States
N_203_M	N	203	SRR15590050	28881	G	T	0,999756	2021-08-14	United States
N_215_C	N	215	SRR15590050	28916	G	T	0,998803	2021-08-14	United States
N_377_Y	N	377	SRR15590050	29402	G	T	0,999711	2021-08-14	United States
ORF1ab_1306_S	ORF1ab	1306	SRR15590054	4181	G	T	0,999723	2021-08-14	United States
ORF1ab_2046_L	ORF1ab	2046	SRR15590054	6402	C	T	0,216363	2021-08-14	United States
ORF1ab_2287_S	ORF1ab	2287	SRR15590054	7124	C	T	0,999209	2021-08-14	United States
ORF1ab_2355_S	ORF1ab	2355	SRR15590054	7328	G	T	0,682819	2021-08-14	United States
ORF1ab_2580_I	ORF1ab	2580	SRR15590054	8003	G	A	0,993523	2021-08-14	United States
ORF1ab_2930_L	ORF1ab	2930	SRR15590054	9053	G	T	1	2021-08-14	United States
ORF1ab_3255_I	ORF1ab	3255	SRR15590054	10029	C	T	0,840137	2021-08-14	United States
ORF1ab_3646_A	ORF1ab	3646	SRR15590054	11201	A	G	0,847717	2021-08-14	United States
ORF1ab_3886_R	ORF1ab	3886	SRR15590054	11922	A	G	0,862069	2021-08-14	United States
ORF1ab_256_H	ORF1ab	256	SRR15590054	14233	T	C	0,538171	2021-08-14	United States
ORF1ab_314_L	ORF1ab	314	SRR15590054	14408	C	T	0,183578	2021-08-14	United States
ORF1ab_647_V	ORF1ab	647	SRR15590054	15407	C	T	0,994949	2021-08-14	United States
ORF1ab_662_S	ORF1ab	662	SRR15590054	15451	G	A	0,340633	2021-08-14	United States
ORF1ab_1000_L	ORF1ab	1000	SRR15590054	16466	C	T	1	2021-08-14	United States
ORF1ab_1257_V	ORF1ab	1257	SRR15590054	17236	A	G	0,997591	2021-08-14	United States
ORF1ab_1918_V	ORF1ab	1918	SRR15590054	19220	C	T	0,998771	2021-08-14	United States
S_3_NA	S	3	SRR15590054	21569	G	+T	0,0775444	2021-08-14	United States
S_5_F	S	5	SRR15590054	21575	C	T	0,996101	2021-08-14	United States
S_19_R	S	19	SRR15590054	21618	C	G	0,788712	2021-08-14	United States
S_142_D	S	142	SRR15590054	21987	G	A	1	2021-08-14	United States
S_156_NA	S	156	SRR15590054	22028	G	-AGTTCA	1	2021-08-14	United States
S_452_R	S	452	SRR15590054	22917	T	G	1	2021-08-14	United States
S_478_K	S	478	SRR15590054	22995	C	A	0,764407	2021-08-14	United States
S_614_G	S	614	SRR15590054	23403	A	G	1	2021-08-14	United States
S_681_R	S	681	SRR15590054	23604	C	G	1	2021-08-14	United States
S_832_S	S	832	SRR15590054	24056	G	A	0,998399	2021-08-14	United States
S_950_N	S	950	SRR15590054	24410	G	A	0,999794	2021-08-14	United States
ORF3a_26_L	ORF3a	26	SRR15590054	25469	C	T	0,999931	2021-08-14	United States
ORF3a_104_S	ORF3a	104	SRR15590054	25702	C	T	0,997238	2021-08-14	United States
M_82_T	M	82	SRR15590054	26767	T	C	0,992165	2021-08-14	United States
ORF7a_82_A	ORF7a	82	SRR15590054	27638	T	C	1	2021-08-14	United States
ORF7a_120_I	ORF7a	120	SRR15590054	27752	C	T	0,999351	2021-08-14	United States
ORF7b_40_I	ORF7b	40	SRR15590054	27874	C	T	0,875227	2021-08-14	United States
ORF8_118_NA	ORF8	118	SRR15590054	28247	A	-GATTTC	0,997127	2021-08-14	United States
N_63_G	N	63	SRR15590054	28461	A	G	0,999382	2021-08-14	United States
N_101_I	N	101	SRR15590054	28576	G	A	0,0947478	2021-08-14	United States
N_203_M	N	203	SRR15590054	28881	G	T	0,999571	2021-08-14	United States
N_208_S	N	208	SRR15590054	28895	G	T	0,998589	2021-08-14	United States
N_215_C	N	215	SRR15590054	28916	G	T	0,998733	2021-08-14	United States
N_377_Y	N	377	SRR15590054	29402	G	T	0,99935	2021-08-14	United States
ORF1ab_378_I	ORF1ab	378	SRR15590055	1397	G	A	0,063957	2021-08-14	United States
ORF1ab_403_I	ORF1ab	403	SRR15590055	1473	C	T	0,998313	2021-08-14	United States
ORF1ab_1306_S	ORF1ab	1306	SRR15590055	4181	G	T	0,999507	2021-08-14	United States
ORF1ab_2046_L	ORF1ab	2046	SRR15590055	6402	C	T	0,787709	2021-08-14	United States
ORF1ab_2287_S	ORF1ab	2287	SRR15590055	7124	C	T	0,999748	2021-08-14	United States
ORF1ab_2355_S	ORF1ab	2355	SRR15590055	7328	G	T	0,523244	2021-08-14	United States
ORF1ab_2930_L	ORF1ab	2930	SRR15590055	9053	G	T	0,998564	2021-08-14	United States
ORF1ab_3255_I	ORF1ab	3255	SRR15590055	10029	C	T	0,707823	2021-08-14	United States
ORF1ab_3603_NA	ORF1ab	3603	SRR15590055	11074	C	+T	0,0691841	2021-08-14	United States
ORF1ab_3606_NA	ORF1ab	3606	SRR15590055	11082	T	-G	0,110442	2021-08-14	United States
ORF1ab_3606_F	ORF1ab	3606	SRR15590055	11083	G	T	0,995664	2021-08-14	United States
ORF1ab_3646_A	ORF1ab	3646	SRR15590055	11201	A	G	0,920038	2021-08-14	United States
ORF1ab_314_L	ORF1ab	314	SRR15590055	14408	C	T	0,198156	2021-08-14	United States
ORF1ab_662_S	ORF1ab	662	SRR15590055	15451	G	A	0,491624	2021-08-14	United States
ORF1ab_1000_L	ORF1ab	1000	SRR15590055	16466	C	T	0,999789	2021-08-14	United States
ORF1ab_1219_S	ORF1ab	1219	SRR15590055	17122	G	T	0,964709	2021-08-14	United States
ORF1ab_1918_V	ORF1ab	1918	SRR15590055	19220	C	T	0,999604	2021-08-14	United States
S_19_R	S	19	SRR15590055	21618	C	G	0,727433	2021-08-14	United States
S_95_I	S	95	SRR15590055	21846	C	T	1	2021-08-14	United States
S_142_D	S	142	SRR15590055	21987	G	A	1	2021-08-14	United States
S_156_NA	S	156	SRR15590055	22028	G	-AGTTCA	0,996788	2021-08-14	United States
S_452_R	S	452	SRR15590055	22917	T	G	1	2021-08-14	United States
S_478_K	S	478	SRR15590055	22995	C	A	0,599338	2021-08-14	United States
S_614_G	S	614	SRR15590055	23403	A	G	0,999808	2021-08-14	United States
S_681_R	S	681	SRR15590055	23604	C	G	0,999813	2021-08-14	United States
S_950_N	S	950	SRR15590055	24410	G	A	0,999852	2021-08-14	United States
ORF3a_26_L	ORF3a	26	SRR15590055	25469	C	T	0,999925	2021-08-14	United States
M_82_T	M	82	SRR15590055	26767	T	C	0,992171	2021-08-14	United States
ORF7a_82_A	ORF7a	82	SRR15590055	27638	T	C	1	2021-08-14	United States
ORF7a_120_I	ORF7a	120	SRR15590055	27752	C	T	1	2021-08-14	United States
ORF7b_40_I	ORF7b	40	SRR15590055	27874	C	T	0,94698	2021-08-14	United States
ORF8_118_NA	ORF8	118	SRR15590055	28247	A	-GATTTC	0,994643	2021-08-14	United States
N_63_G	N	63	SRR15590055	28461	A	G	0,999658	2021-08-14	United States
N_101_I	N	101	SRR15590055	28576	G	A	0,121544	2021-08-14	United States
N_203_M	N	203	SRR15590055	28881	G	T	0,999609	2021-08-14	United States
N_215_C	N	215	SRR15590055	28916	G	T	0,999425	2021-08-14	United States
N_377_Y	N	377	SRR15590055	29402	G	T	0,999694	2021-08-14	United States
ORF1ab_378_I	ORF1ab	378	SRR15590056	1397	G	A	0,0578325	2021-08-14	United States
ORF1ab_1306_S	ORF1ab	1306	SRR15590056	4181	G	T	0,999256	2021-08-14	United States
ORF1ab_1586_I	ORF1ab	1586	SRR15590056	5023	G	T	0,134048	2021-08-14	United States
ORF1ab_2046_L	ORF1ab	2046	SRR15590056	6402	C	T	0,707221	2021-08-14	United States
ORF1ab_2287_S	ORF1ab	2287	SRR15590056	7124	C	T	0,999693	2021-08-14	United States
ORF1ab_2355_S	ORF1ab	2355	SRR15590056	7328	G	T	0,609122	2021-08-14	United States
ORF1ab_2695_N	ORF1ab	2695	SRR15590056	8349	G	A	0,994933	2021-08-14	United States
ORF1ab_2930_L	ORF1ab	2930	SRR15590056	9053	G	T	0,997964	2021-08-14	United States
ORF1ab_3255_I	ORF1ab	3255	SRR15590056	10029	C	T	0,711066	2021-08-14	United States
ORF1ab_3646_A	ORF1ab	3646	SRR15590056	11201	A	G	0,913708	2021-08-14	United States
ORF1ab_314_L	ORF1ab	314	SRR15590056	14408	C	T	0,186912	2021-08-14	United States
ORF1ab_662_S	ORF1ab	662	SRR15590056	15451	G	A	0,451712	2021-08-14	United States
ORF1ab_1000_L	ORF1ab	1000	SRR15590056	16466	C	T	0,999732	2021-08-14	United States
ORF1ab_1257_V	ORF1ab	1257	SRR15590056	17236	A	G	0,997925	2021-08-14	United States
ORF1ab_1918_V	ORF1ab	1918	SRR15590056	19220	C	T	0,999369	2021-08-14	United States
S_19_R	S	19	SRR15590056	21618	C	G	0,610331	2021-08-14	United States
S_142_D	S	142	SRR15590056	21987	G	A	0,999307	2021-08-14	United States
S_156_NA	S	156	SRR15590056	22028	G	-AGTTCA	0,997908	2021-08-14	United States
S_452_R	S	452	SRR15590056	22917	T	G	0,998589	2021-08-14	United States
S_478_K	S	478	SRR15590056	22995	C	A	0,543024	2021-08-14	United States
S_614_G	S	614	SRR15590056	23403	A	G	0,999646	2021-08-14	United States
S_681_R	S	681	SRR15590056	23604	C	G	0,999258	2021-08-14	United States
S_950_N	S	950	SRR15590056	24410	G	A	0,999751	2021-08-14	United States
ORF3a_26_L	ORF3a	26	SRR15590056	25469	C	T	0,99978	2021-08-14	United States
M_82_T	M	82	SRR15590056	26767	T	C	0,992664	2021-08-14	United States
ORF7a_82_A	ORF7a	82	SRR15590056	27638	T	C	0,999182	2021-08-14	United States
ORF7a_120_I	ORF7a	120	SRR15590056	27752	C	T	0,999879	2021-08-14	United States
ORF7b_40_I	ORF7b	40	SRR15590056	27874	C	T	0,897546	2021-08-14	United States
ORF8_36_S	ORF8	36	SRR15590056	27999	C	T	0,995628	2021-08-14	United States
ORF8_118_NA	ORF8	118	SRR15590056	28247	A	-GATTTC	0,994491	2021-08-14	United States
N_63_G	N	63	SRR15590056	28461	A	G	0,999792	2021-08-14	United States
N_101_I	N	101	SRR15590056	28576	G	A	0,0809424	2021-08-14	United States
N_203_M	N	203	SRR15590056	28881	G	T	0,999334	2021-08-14	United States
N_215_C	N	215	SRR15590056	28916	G	T	0,999265	2021-08-14	United States
N_377_Y	N	377	SRR15590056	29402	G	T	1	2021-08-14	United States
ORF1ab_47_R	ORF1ab	47	SRR15590057	405	A	G	0,345991	2021-08-14	United States
ORF1ab_1306_S	ORF1ab	1306	SRR15590057	4181	G	T	0,999416	2021-08-14	United States
ORF1ab_2046_L	ORF1ab	2046	SRR15590057	6402	C	T	0,346931	2021-08-14	United States
ORF1ab_2287_S	ORF1ab	2287	SRR15590057	7124	C	T	0,999404	2021-08-14	United States
ORF1ab_2355_S	ORF1ab	2355	SRR15590057	7328	G	T	0,612426	2021-08-14	United States
ORF1ab_2554_V	ORF1ab	2554	SRR15590057	7926	C	T	0,995476	2021-08-14	United States
ORF1ab_2930_L	ORF1ab	2930	SRR15590057	9053	G	T	0,999249	2021-08-14	United States
ORF1ab_3255_I	ORF1ab	3255	SRR15590057	10029	C	T	0,776539	2021-08-14	United States
ORF1ab_3646_A	ORF1ab	3646	SRR15590057	11201	A	G	0,907507	2021-08-14	United States
ORF1ab_183_V	ORF1ab	183	SRR15590057	14014	T	G	0,997913	2021-08-14	United States
ORF1ab_314_L	ORF1ab	314	SRR15590057	14408	C	T	0,0827096	2021-08-14	United States
ORF1ab_662_S	ORF1ab	662	SRR15590057	15451	G	A	0,403662	2021-08-14	United States
ORF1ab_1000_L	ORF1ab	1000	SRR15590057	16466	C	T	0,999461	2021-08-14	United States
ORF1ab_1273_L	ORF1ab	1273	SRR15590057	17285	C	T	0,281202	2021-08-14	United States
ORF1ab_1918_V	ORF1ab	1918	SRR15590057	19220	C	T	0,999161	2021-08-14	United States
S_19_R	S	19	SRR15590057	21618	C	G	0,599832	2021-08-14	United States
S_142_D	S	142	SRR15590057	21987	G	A	1	2021-08-14	United States
S_156_NA	S	156	SRR15590057	22028	G	-AGTTCA	0,995338	2021-08-14	United States
S_452_R	S	452	SRR15590057	22917	T	G	1	2021-08-14	United States
S_478_K	S	478	SRR15590057	22995	C	A	0,638608	2021-08-14	United States
S_614_G	S	614	SRR15590057	23403	A	G	1	2021-08-14	United States
S_681_R	S	681	SRR15590057	23604	C	G	0,999535	2021-08-14	United States
S_950_N	S	950	SRR15590057	24410	G	A	0,999851	2021-08-14	United States
ORF3a_26_L	ORF3a	26	SRR15590057	25469	C	T	0,999823	2021-08-14	United States
M_82_T	M	82	SRR15590057	26767	T	C	0,990315	2021-08-14	United States
ORF7a_82_A	ORF7a	82	SRR15590057	27638	T	C	1	2021-08-14	United States
ORF7a_120_I	ORF7a	120	SRR15590057	27752	C	T	0,999817	2021-08-14	United States
ORF7b_40_I	ORF7b	40	SRR15590057	27874	C	T	0,908561	2021-08-14	United States
ORF8_62_L	ORF8	62	SRR15590057	28077	G	T	0,364148	2021-08-14	United States
ORF8_115_C	ORF8	115	SRR15590057	28236	C	T	0,995201	2021-08-14	United States
ORF8_118_NA	ORF8	118	SRR15590057	28247	A	-GATTTC	0,988841	2021-08-14	United States
N_63_G	N	63	SRR15590057	28461	A	G	0,999544	2021-08-14	United States
N_101_I	N	101	SRR15590057	28576	G	A	0,101383	2021-08-14	United States
N_203_M	N	203	SRR15590057	28881	G	T	0,999488	2021-08-14	United States
N_215_C	N	215	SRR15590057	28916	G	T	0,999243	2021-08-14	United States
N_377_Y	N	377	SRR15590057	29402	G	T	0,999661	2021-08-14	United States
ORF1ab_81_NA	ORF1ab	81	SRR15590060	507	A	-TGGTCATGT	0,172678	2021-08-14	United States
ORF1ab_82_NA	ORF1ab	82	SRR15590060	509	G	-GTCATGTTA	0,773599	2021-08-14	United States
ORF1ab_1306_S	ORF1ab	1306	SRR15590060	4181	G	T	0,999057	2021-08-14	United States
ORF1ab_2046_L	ORF1ab	2046	SRR15590060	6402	C	T	0,527453	2021-08-14	United States
ORF1ab_2287_S	ORF1ab	2287	SRR15590060	7124	C	T	0,999162	2021-08-14	United States
ORF1ab_2355_S	ORF1ab	2355	SRR15590060	7328	G	T	0,548732	2021-08-14	United States
ORF1ab_2363_L	ORF1ab	2363	SRR15590060	7353	G	T	0,0522968	2021-08-14	United States
ORF1ab_2930_L	ORF1ab	2930	SRR15590060	9053	G	T	0,99883	2021-08-14	United States
ORF1ab_3255_I	ORF1ab	3255	SRR15590060	10029	C	T	0,705279	2021-08-14	United States
ORF1ab_3646_A	ORF1ab	3646	SRR15590060	11201	A	G	0,931461	2021-08-14	United States
ORF1ab_314_L	ORF1ab	314	SRR15590060	14408	C	T	0,155138	2021-08-14	United States
ORF1ab_662_S	ORF1ab	662	SRR15590060	15451	G	A	0,40597	2021-08-14	United States
ORF1ab_1000_L	ORF1ab	1000	SRR15590060	16466	C	T	0,999637	2021-08-14	United States
ORF1ab_1257_V	ORF1ab	1257	SRR15590060	17236	A	G	0,99833	2021-08-14	United States
ORF1ab_1918_V	ORF1ab	1918	SRR15590060	19220	C	T	0,999217	2021-08-14	United States
S_19_R	S	19	SRR15590060	21618	C	G	0,615214	2021-08-14	United States
S_142_D	S	142	SRR15590060	21987	G	A	1	2021-08-14	United States
S_156_NA	S	156	SRR15590060	22028	G	-AGTTCA	0,995556	2021-08-14	United States
S_452_R	S	452	SRR15590060	22917	T	G	0,998728	2021-08-14	United States
S_478_K	S	478	SRR15590060	22995	C	A	0,627175	2021-08-14	United States
S_614_G	S	614	SRR15590060	23403	A	G	1	2021-08-14	United States
S_681_R	S	681	SRR15590060	23604	C	G	1	2021-08-14	United States
S_950_N	S	950	SRR15590060	24410	G	A	0,999811	2021-08-14	United States
ORF3a_26_L	ORF3a	26	SRR15590060	25469	C	T	0,999932	2021-08-14	United States
ORF3a_155_Y	ORF3a	155	SRR15590060	25855	G	T	0,379752	2021-08-14	United States
M_82_T	M	82	SRR15590060	26767	T	C	0,991961	2021-08-14	United States
ORF7a_82_A	ORF7a	82	SRR15590060	27638	T	C	0,999049	2021-08-14	United States
ORF7a_120_I	ORF7a	120	SRR15590060	27752	C	T	0,999465	2021-08-14	United States
ORF7b_40_I	ORF7b	40	SRR15590060	27874	C	T	0,893368	2021-08-14	United States
ORF8_25_Y	ORF8	25	SRR15590060	27967	G	A	0,99858	2021-08-14	United States
ORF8_118_NA	ORF8	118	SRR15590060	28247	A	-GATTTC	0,995331	2021-08-14	United States
N_63_G	N	63	SRR15590060	28461	A	G	0,999443	2021-08-14	United States
N_101_I	N	101	SRR15590060	28576	G	A	0,078106	2021-08-14	United States
N_203_M	N	203	SRR15590060	28881	G	T	0,999737	2021-08-14	United States
N_206_NA	N	206	SRR15590060	28889	T	-CTCCTGCTAGAATGGCTGGCAATGGCGGTGATG	0,992626	2021-08-14	United States
N_377_Y	N	377	SRR15590060	29402	G	T	1	2021-08-14	United States
ORF1ab_1306_S	ORF1ab	1306	SRR15590065	4181	G	T	0,998423	2021-08-14	United States
ORF1ab_2046_L	ORF1ab	2046	SRR15590065	6402	C	T	0,501942	2021-08-14	United States
ORF1ab_2287_S	ORF1ab	2287	SRR15590065	7124	C	T	0,99596	2021-08-14	United States
ORF1ab_2355_S	ORF1ab	2355	SRR15590065	7328	G	T	0,638889	2021-08-14	United States
ORF1ab_2855_V	ORF1ab	2855	SRR15590065	8829	C	T	0,990133	2021-08-14	United States
ORF1ab_2930_L	ORF1ab	2930	SRR15590065	9053	G	T	0,990385	2021-08-14	United States
ORF1ab_3255_I	ORF1ab	3255	SRR15590065	10029	C	T	0,761813	2021-08-14	United States
ORF1ab_3603_NA	ORF1ab	3603	SRR15590065	11074	C	+T	0,0904184	2021-08-14	United States
ORF1ab_3606_NA	ORF1ab	3606	SRR15590065	11082	T	-G	0,120433	2021-08-14	United States
ORF1ab_3606_F	ORF1ab	3606	SRR15590065	11083	G	T	0,985348	2021-08-14	United States
ORF1ab_3646_A	ORF1ab	3646	SRR15590065	11201	A	G	0,908886	2021-08-14	United States
ORF1ab_314_L	ORF1ab	314	SRR15590065	14408	C	T	0,144309	2021-08-14	United States
ORF1ab_662_S	ORF1ab	662	SRR15590065	15451	G	A	0,398053	2021-08-14	United States
ORF1ab_1000_L	ORF1ab	1000	SRR15590065	16466	C	T	0,999429	2021-08-14	United States
ORF1ab_1847_S	ORF1ab	1847	SRR15590065	19006	G	T	0,993145	2021-08-14	United States
ORF1ab_1918_V	ORF1ab	1918	SRR15590065	19220	C	T	0,996951	2021-08-14	United States
S_19_R	S	19	SRR15590065	21618	C	G	0,57536	2021-08-14	United States
S_452_R	S	452	SRR15590065	22917	T	G	1	2021-08-14	United States
S_478_K	S	478	SRR15590065	22995	C	A	0,688406	2021-08-14	United States
S_614_G	S	614	SRR15590065	23403	A	G	1	2021-08-14	United States
S_681_R	S	681	SRR15590065	23604	C	G	1	2021-08-14	United States
S_950_N	S	950	SRR15590065	24410	G	A	0,999528	2021-08-14	United States
ORF3a_26_L	ORF3a	26	SRR15590065	25469	C	T	0,999239	2021-08-14	United States
M_82_T	M	82	SRR15590065	26767	T	C	0,990491	2021-08-14	United States
ORF7a_82_A	ORF7a	82	SRR15590065	27638	T	C	1	2021-08-14	United States
ORF7a_120_I	ORF7a	120	SRR15590065	27752	C	T	1	2021-08-14	United States
ORF7b_40_I	ORF7b	40	SRR15590065	27874	C	T	0,913043	2021-08-14	United States
ORF8_118_NA	ORF8	118	SRR15590065	28247	A	-GATTTC	0,993814	2021-08-14	United States
N_63_G	N	63	SRR15590065	28461	A	G	1	2021-08-14	United States
N_101_I	N	101	SRR15590065	28576	G	A	0,113503	2021-08-14	United States
N_203_M	N	203	SRR15590065	28881	G	T	1	2021-08-14	United States
N_215_C	N	215	SRR15590065	28916	G	T	1	2021-08-14	United States
N_377_Y	N	377	SRR15590065	29402	G	T	1	2021-08-14	United States
ORF1ab_1306_S	ORF1ab	1306	SRR15590071	4181	G	T	0,997984	2021-08-13	United States
ORF1ab_1507_F	ORF1ab	1507	SRR15590071	4784	C	T	0,172656	2021-08-13	United States
ORF1ab_2046_L	ORF1ab	2046	SRR15590071	6402	C	T	0,451518	2021-08-13	United States
ORF1ab_2287_S	ORF1ab	2287	SRR15590071	7124	C	T	0,999346	2021-08-13	United States
ORF1ab_2355_S	ORF1ab	2355	SRR15590071	7328	G	T	0,672738	2021-08-13	United States
ORF1ab_2930_L	ORF1ab	2930	SRR15590071	9053	G	T	0,995399	2021-08-13	United States
ORF1ab_3255_I	ORF1ab	3255	SRR15590071	10029	C	T	0,754105	2021-08-13	United States
ORF1ab_3646_A	ORF1ab	3646	SRR15590071	11201	A	G	0,922777	2021-08-13	United States
ORF1ab_314_L	ORF1ab	314	SRR15590071	14408	C	T	0,117895	2021-08-13	United States
ORF1ab_662_S	ORF1ab	662	SRR15590071	15451	G	A	0,347202	2021-08-13	United States
ORF1ab_1000_L	ORF1ab	1000	SRR15590071	16466	C	T	0,999688	2021-08-13	United States
ORF1ab_1050_I	ORF1ab	1050	SRR15590071	16616	C	T	0,882175	2021-08-13	United States
ORF1ab_1257_V	ORF1ab	1257	SRR15590071	17236	A	G	0,996464	2021-08-13	United States
ORF1ab_1918_V	ORF1ab	1918	SRR15590071	19220	C	T	0,99906	2021-08-13	United States
S_19_R	S	19	SRR15590071	21618	C	G	0,549926	2021-08-13	United States
S_142_D	S	142	SRR15590071	21987	G	A	0,99888	2021-08-13	United States
S_156_NA	S	156	SRR15590071	22028	G	-AGTTCA	0,997735	2021-08-13	United States
S_198_H	S	198	SRR15590071	22154	G	C	0,994283	2021-08-13	United States
S_452_R	S	452	SRR15590071	22917	T	G	0,998656	2021-08-13	United States
S_478_K	S	478	SRR15590071	22995	C	A	0,640024	2021-08-13	United States
S_614_G	S	614	SRR15590071	23403	A	G	0,999648	2021-08-13	United States
S_681_R	S	681	SRR15590071	23604	C	G	0,998993	2021-08-13	United States
S_950_N	S	950	SRR15590071	24410	G	A	0,999764	2021-08-13	United States
ORF3a_26_L	ORF3a	26	SRR15590071	25469	C	T	0,999611	2021-08-13	United States
M_82_T	M	82	SRR15590071	26767	T	C	0,992625	2021-08-13	United States
ORF6_24_F	ORF6	24	SRR15590071	27271	G	T	0,99604	2021-08-13	United States
ORF7a_82_A	ORF7a	82	SRR15590071	27638	T	C	1	2021-08-13	United States
ORF7a_120_I	ORF7a	120	SRR15590071	27752	C	T	0,999836	2021-08-13	United States
ORF7b_40_I	ORF7b	40	SRR15590071	27874	C	T	0,865063	2021-08-13	United States
ORF8_25_Y	ORF8	25	SRR15590071	27967	G	A	0,991021	2021-08-13	United States
ORF8_118_NA	ORF8	118	SRR15590071	28247	A	-GATTTC	0,996752	2021-08-13	United States
N_63_G	N	63	SRR15590071	28461	A	G	0,999547	2021-08-13	United States
N_101_I	N	101	SRR15590071	28576	G	A	0,0566769	2021-08-13	United States
N_203_M	N	203	SRR15590071	28881	G	T	0,999522	2021-08-13	United States
N_215_C	N	215	SRR15590071	28916	G	T	0,99784	2021-08-13	United States
N_377_Y	N	377	SRR15590071	29402	G	T	0,999578	2021-08-13	United States
ORF1ab_1306_S	ORF1ab	1306	SRR15590073	4181	G	T	0,997383	2021-08-13	United States
ORF1ab_2046_L	ORF1ab	2046	SRR15590073	6402	C	T	0,543083	2021-08-13	United States
ORF1ab_2125_Y	ORF1ab	2125	SRR15590073	6638	C	T	0,98835	2021-08-13	United States
ORF1ab_2287_S	ORF1ab	2287	SRR15590073	7124	C	T	0,998789	2021-08-13	United States
ORF1ab_2355_S	ORF1ab	2355	SRR15590073	7328	G	T	0,657763	2021-08-13	United States
ORF1ab_2554_V	ORF1ab	2554	SRR15590073	7926	C	T	0,996077	2021-08-13	United States
ORF1ab_2622_N	ORF1ab	2622	SRR15590073	8131	G	T	0,977307	2021-08-13	United States
ORF1ab_2930_L	ORF1ab	2930	SRR15590073	9053	G	T	0,999035	2021-08-13	United States
ORF1ab_3255_I	ORF1ab	3255	SRR15590073	10029	C	T	0,732607	2021-08-13	United States
ORF1ab_3646_A	ORF1ab	3646	SRR15590073	11201	A	G	0,931725	2021-08-13	United States
ORF1ab_183_V	ORF1ab	183	SRR15590073	14014	T	G	0,996646	2021-08-13	United States
ORF1ab_314_L	ORF1ab	314	SRR15590073	14408	C	T	0,14871	2021-08-13	United States
ORF1ab_662_S	ORF1ab	662	SRR15590073	15451	G	A	0,399945	2021-08-13	United States
ORF1ab_1000_L	ORF1ab	1000	SRR15590073	16466	C	T	0,999627	2021-08-13	United States
ORF1ab_1087_Y	ORF1ab	1087	SRR15590073	16726	C	T	0,997686	2021-08-13	United States
ORF1ab_1918_V	ORF1ab	1918	SRR15590073	19220	C	T	0,999365	2021-08-13	United States
ORF1ab_2612_L	ORF1ab	2612	SRR15590073	21302	C	T	0,621167	2021-08-13	United States
ORF1ab_2613_S	ORF1ab	2613	SRR15590073	21304	C	A	0,621461	2021-08-13	United States
ORF1ab_2613_H	ORF1ab	2613	SRR15590073	21305	G	A	0,621393	2021-08-13	United States
S_19_R	S	19	SRR15590073	21618	C	G	0,621394	2021-08-13	United States
S_142_D	S	142	SRR15590073	21987	G	A	1	2021-08-13	United States
S_156_NA	S	156	SRR15590073	22028	G	-AGTTCA	0,992188	2021-08-13	United States
S_452_R	S	452	SRR15590073	22917	T	G	1	2021-08-13	United States
S_478_K	S	478	SRR15590073	22995	C	A	0,646088	2021-08-13	United States
S_614_G	S	614	SRR15590073	23403	A	G	1	2021-08-13	United States
S_681_R	S	681	SRR15590073	23604	C	G	1	2021-08-13	United States
S_950_N	S	950	SRR15590073	24410	G	A	0,999807	2021-08-13	United States
ORF3a_26_L	ORF3a	26	SRR15590073	25469	C	T	0,999563	2021-08-13	United States
ORF3a_63_M	ORF3a	63	SRR15590073	25581	A	G	0,06218	2021-08-13	United States
M_82_T	M	82	SRR15590073	26767	T	C	0,990604	2021-08-13	United States
ORF7a_82_A	ORF7a	82	SRR15590073	27638	T	C	1	2021-08-13	United States
ORF7a_120_I	ORF7a	120	SRR15590073	27752	C	T	0,999751	2021-08-13	United States
ORF7b_40_I	ORF7b	40	SRR15590073	27874	C	T	0,851343	2021-08-13	United States
ORF8_60_F	ORF8	60	SRR15590073	28073	G	T	0,714631	2021-08-13	United States
ORF8_118_NA	ORF8	118	SRR15590073	28247	A	-GATTTC	0,993325	2021-08-13	United States
N_63_G	N	63	SRR15590073	28461	A	G	1	2021-08-13	United States
N_101_I	N	101	SRR15590073	28576	G	A	0,0552961	2021-08-13	United States
N_203_M	N	203	SRR15590073	28881	G	T	0,999394	2021-08-13	United States
N_215_C	N	215	SRR15590073	28916	G	T	0,997804	2021-08-13	United States
N_377_Y	N	377	SRR15590073	29402	G	T	1	2021-08-13	United States
ORF1ab_1306_S	ORF1ab	1306	SRR15590077	4181	G	T	0,999097	2021-08-13	United States
ORF1ab_2046_L	ORF1ab	2046	SRR15590077	6402	C	T	0,414858	2021-08-13	United States
ORF1ab_2287_S	ORF1ab	2287	SRR15590077	7124	C	T	0,999727	2021-08-13	United States
ORF1ab_2355_S	ORF1ab	2355	SRR15590077	7328	G	T	0,582437	2021-08-13	United States
ORF1ab_2930_L	ORF1ab	2930	SRR15590077	9053	G	T	0,998966	2021-08-13	United States
ORF1ab_3255_I	ORF1ab	3255	SRR15590077	10029	C	T	0,762359	2021-08-13	United States
ORF1ab_3646_A	ORF1ab	3646	SRR15590077	11201	A	G	0,929312	2021-08-13	United States
ORF1ab_314_L	ORF1ab	314	SRR15590077	14408	C	T	0,147561	2021-08-13	United States
ORF1ab_662_S	ORF1ab	662	SRR15590077	15451	G	A	0,376408	2021-08-13	United States
ORF1ab_1000_L	ORF1ab	1000	SRR15590077	16466	C	T	0,999731	2021-08-13	United States
ORF1ab_1257_V	ORF1ab	1257	SRR15590077	17236	A	G	0,998386	2021-08-13	United States
ORF1ab_1918_V	ORF1ab	1918	SRR15590077	19220	C	T	0,999237	2021-08-13	United States
S_19_R	S	19	SRR15590077	21618	C	G	0,606787	2021-08-13	United States
S_142_D	S	142	SRR15590077	21987	G	A	1	2021-08-13	United States
S_156_NA	S	156	SRR15590077	22028	G	-AGTTCA	0,996667	2021-08-13	United States
S_452_R	S	452	SRR15590077	22917	T	G	0,998553	2021-08-13	United States
S_478_K	S	478	SRR15590077	22995	C	A	0,659903	2021-08-13	United States
S_614_G	S	614	SRR15590077	23403	A	G	0,999824	2021-08-13	United States
S_681_R	S	681	SRR15590077	23604	C	G	1	2021-08-13	United States
S_950_N	S	950	SRR15590077	24410	G	A	0,99982	2021-08-13	United States
ORF3a_26_L	ORF3a	26	SRR15590077	25469	C	T	0,999888	2021-08-13	United States
ORF3a_63_T	ORF3a	63	SRR15590077	25580	T	C	0,994584	2021-08-13	United States
ORF3a_104_S	ORF3a	104	SRR15590077	25702	C	T	0,996009	2021-08-13	United States
M_82_T	M	82	SRR15590077	26767	T	C	0,994239	2021-08-13	United States
ORF7a_82_A	ORF7a	82	SRR15590077	27638	T	C	0,998693	2021-08-13	United States
ORF7a_120_I	ORF7a	120	SRR15590077	27752	C	T	0,99914	2021-08-13	United States
ORF7b_40_I	ORF7b	40	SRR15590077	27874	C	T	0,891159	2021-08-13	United States
ORF8_118_NA	ORF8	118	SRR15590077	28247	A	-GATTTC	0,996336	2021-08-13	United States
N_63_G	N	63	SRR15590077	28461	A	G	0,999448	2021-08-13	United States
N_101_I	N	101	SRR15590077	28576	G	A	0,0775461	2021-08-13	United States
N_203_M	N	203	SRR15590077	28881	G	T	0,999155	2021-08-13	United States
N_208_S	N	208	SRR15590077	28895	G	T	0,995658	2021-08-13	United States
N_215_C	N	215	SRR15590077	28916	G	T	0,999002	2021-08-13	United States
N_377_Y	N	377	SRR15590077	29402	G	T	0,999783	2021-08-13	United States
ORF1ab_261_N	ORF1ab	261	SRR15590079	1048	G	T	0,997776	2021-08-13	United States
ORF1ab_1306_S	ORF1ab	1306	SRR15590079	4181	G	T	0,999304	2021-08-13	United States
ORF1ab_2046_L	ORF1ab	2046	SRR15590079	6402	C	T	0,636732	2021-08-13	United States
ORF1ab_2287_S	ORF1ab	2287	SRR15590079	7124	C	T	0,999359	2021-08-13	United States
ORF1ab_2355_S	ORF1ab	2355	SRR15590079	7328	G	T	0,375	2021-08-13	United States
ORF1ab_2930_L	ORF1ab	2930	SRR15590079	9053	G	T	0,997085	2021-08-13	United States
ORF1ab_3255_I	ORF1ab	3255	SRR15590079	10029	C	T	0,693317	2021-08-13	United States
ORF1ab_3646_A	ORF1ab	3646	SRR15590079	11201	A	G	0,910162	2021-08-13	United States
ORF1ab_3733_I	ORF1ab	3733	SRR15590079	11464	G	A	0,998758	2021-08-13	United States
ORF1ab_314_L	ORF1ab	314	SRR15590079	14408	C	T	0,175376	2021-08-13	United States
ORF1ab_662_S	ORF1ab	662	SRR15590079	15451	G	A	0,420361	2021-08-13	United States
ORF1ab_1000_L	ORF1ab	1000	SRR15590079	16466	C	T	1	2021-08-13	United States
ORF1ab_1918_V	ORF1ab	1918	SRR15590079	19220	C	T	0,99927	2021-08-13	United States
ORF1ab_2324_G	ORF1ab	2324	SRR15590079	20437	A	G	0,999003	2021-08-13	United States
S_19_R	S	19	SRR15590079	21618	C	G	0,68239	2021-08-13	United States
S_142_D	S	142	SRR15590079	21987	G	A	0,997101	2021-08-13	United States
S_156_NA	S	156	SRR15590079	22028	G	-AGTTCA	0,99711	2021-08-13	United States
S_452_R	S	452	SRR15590079	22917	T	G	0,99823	2021-08-13	United States
S_478_K	S	478	SRR15590079	22995	C	A	0,52549	2021-08-13	United States
S_614_G	S	614	SRR15590079	23403	A	G	0,999439	2021-08-13	United States
S_681_R	S	681	SRR15590079	23604	C	G	1	2021-08-13	United States
S_950_N	S	950	SRR15590079	24410	G	A	0,999909	2021-08-13	United States
ORF3a_26_L	ORF3a	26	SRR15590079	25469	C	T	0,999679	2021-08-13	United States
M_82_T	M	82	SRR15590079	26767	T	C	0,992821	2021-08-13	United States
ORF7a_82_A	ORF7a	82	SRR15590079	27638	T	C	1	2021-08-13	United States
ORF7a_120_I	ORF7a	120	SRR15590079	27752	C	T	1	2021-08-13	United States
ORF7b_40_I	ORF7b	40	SRR15590079	27874	C	T	0,909431	2021-08-13	United States
ORF8_118_NA	ORF8	118	SRR15590079	28247	A	-GATTTC	0,994402	2021-08-13	United States
N_63_G	N	63	SRR15590079	28461	A	G	0,999659	2021-08-13	United States
N_101_I	N	101	SRR15590079	28576	G	A	0,0871283	2021-08-13	United States
N_203_M	N	203	SRR15590079	28881	G	T	0,999866	2021-08-13	United States
N_215_C	N	215	SRR15590079	28916	G	T	0,998824	2021-08-13	United States
N_377_Y	N	377	SRR15590079	29402	G	T	0,999824	2021-08-13	United States
ORF1ab_1306_S	ORF1ab	1306	SRR15590083	4181	G	T	0,989975	2021-08-13	United States
ORF1ab_2046_L	ORF1ab	2046	SRR15590083	6402	C	T	0,71718	2021-08-13	United States
ORF1ab_2287_S	ORF1ab	2287	SRR15590083	7124	C	T	0,986737	2021-08-13	United States
ORF1ab_2930_L	ORF1ab	2930	SRR15590083	9053	G	T	0,972028	2021-08-13	United States
ORF1ab_3255_I	ORF1ab	3255	SRR15590083	10029	C	T	0,639017	2021-08-13	United States
ORF1ab_3646_A	ORF1ab	3646	SRR15590083	11201	A	G	0,916327	2021-08-13	United States
ORF1ab_314_L	ORF1ab	314	SRR15590083	14408	C	T	0,135135	2021-08-13	United States
ORF1ab_662_S	ORF1ab	662	SRR15590083	15451	G	A	0,415145	2021-08-13	United States
ORF1ab_1000_L	ORF1ab	1000	SRR15590083	16466	C	T	0,998359	2021-08-13	United States
ORF1ab_1257_V	ORF1ab	1257	SRR15590083	17236	A	G	0,979452	2021-08-13	United States
ORF1ab_1918_V	ORF1ab	1918	SRR15590083	19220	C	T	0,989069	2021-08-13	United States
S_19_R	S	19	SRR15590083	21618	C	G	0,659733	2021-08-13	United States
S_452_R	S	452	SRR15590083	22917	T	G	1	2021-08-13	United States
S_478_K	S	478	SRR15590083	22995	C	A	0,53202	2021-08-13	United States
S_614_G	S	614	SRR15590083	23403	A	G	1	2021-08-13	United States
S_681_R	S	681	SRR15590083	23604	C	G	1	2021-08-13	United States
S_950_N	S	950	SRR15590083	24410	G	A	1	2021-08-13	United States
ORF3a_26_L	ORF3a	26	SRR15590083	25469	C	T	1	2021-08-13	United States
ORF3a_63_T	ORF3a	63	SRR15590083	25580	T	C	0,928986	2021-08-13	United States
ORF3a_104_S	ORF3a	104	SRR15590083	25702	C	T	0,954955	2021-08-13	United States
M_82_T	M	82	SRR15590083	26767	T	C	0,994992	2021-08-13	United States
ORF7a_82_A	ORF7a	82	SRR15590083	27638	T	C	0,995192	2021-08-13	United States
ORF7a_120_I	ORF7a	120	SRR15590083	27752	C	T	1	2021-08-13	United States
ORF7b_40_I	ORF7b	40	SRR15590083	27874	C	T	0,898684	2021-08-13	United States
ORF8_118_NA	ORF8	118	SRR15590083	28247	A	-GATTTC	0,989421	2021-08-13	United States
N_63_G	N	63	SRR15590083	28461	A	G	1	2021-08-13	United States
N_101_I	N	101	SRR15590083	28576	G	A	0,0826087	2021-08-13	United States
N_203_M	N	203	SRR15590083	28881	G	T	0,998988	2021-08-13	United States
N_208_S	N	208	SRR15590083	28895	G	T	0,956219	2021-08-13	United States
N_215_C	N	215	SRR15590083	28916	G	T	0,991124	2021-08-13	United States
N_377_Y	N	377	SRR15590083	29402	G	T	0,998521	2021-08-13	United States
ORF1ab_599_V	ORF1ab	599	SRR15590086	2061	C	T	0,0521739	2021-08-13	United States
ORF1ab_1640_L	ORF1ab	1640	SRR15590086	5184	C	T	0,407407	2021-08-13	United States
ORF1ab_2024_L	ORF1ab	2024	SRR15590086	6336	C	T	0,924767	2021-08-13	United States
ORF1ab_2287_S	ORF1ab	2287	SRR15590086	7124	C	T	0,065508	2021-08-13	United States
ORF1ab_2355_S	ORF1ab	2355	SRR15590086	7328	G	T	0,51145	2021-08-13	United States
ORF1ab_3209_V	ORF1ab	3209	SRR15590086	9891	C	T	0,967672	2021-08-13	United States
ORF1ab_3255_I	ORF1ab	3255	SRR15590086	10029	C	T	0,0582011	2021-08-13	United States
ORF1ab_3718_A	ORF1ab	3718	SRR15590086	11418	T	C	0,937765	2021-08-13	United States
ORF1ab_3750_I	ORF1ab	3750	SRR15590086	11514	C	T	0,92766	2021-08-13	United States
ORF1ab_314_L	ORF1ab	314	SRR15590086	14408	C	T	0,135903	2021-08-13	United States
ORF1ab_662_S	ORF1ab	662	SRR15590086	15451	G	A	0,399242	2021-08-13	United States
ORF1ab_1000_L	ORF1ab	1000	SRR15590086	16466	C	T	0,999041	2021-08-13	United States
ORF1ab_1918_V	ORF1ab	1918	SRR15590086	19220	C	T	0,0507757	2021-08-13	United States
ORF1ab_2515_L	ORF1ab	2515	SRR15590086	21010	G	T	0,946237	2021-08-13	United States
S_19_R	S	19	SRR15590086	21618	C	G	0,974811	2021-08-13	United States
S_452_R	S	452	SRR15590086	22917	T	G	1	2021-08-13	United States
S_478_K	S	478	SRR15590086	22995	C	A	0,582418	2021-08-13	United States
S_614_G	S	614	SRR15590086	23403	A	G	1	2021-08-13	United States
S_681_R	S	681	SRR15590086	23604	C	G	1	2021-08-13	United States
S_950_N	S	950	SRR15590086	24410	G	A	0,999211	2021-08-13	United States
ORF3a_26_L	ORF3a	26	SRR15590086	25469	C	T	0,999168	2021-08-13	United States
ORF3a_224_C	ORF3a	224	SRR15590086	26062	G	T	0,910691	2021-08-13	United States
M_82_T	M	82	SRR15590086	26767	T	C	0,996914	2021-08-13	United States
M_197_N	M	197	SRR15590086	27112	G	A	0,937093	2021-08-13	United States
ORF7a_45_S	ORF7a	45	SRR15590086	27526	C	T	0,0530035	2021-08-13	United States
ORF7a_120_I	ORF7a	120	SRR15590086	27752	C	T	1	2021-08-13	United States
ORF8_118_NA	ORF8	118	SRR15590086	28247	A	-GATTTC	0,990576	2021-08-13	United States
N_63_G	N	63	SRR15590086	28461	A	G	1	2021-08-13	United States
N_203_M	N	203	SRR15590086	28881	G	T	1	2021-08-13	United States
N_215_C	N	215	SRR15590086	28916	G	T	0,138686	2021-08-13	United States
N_377_Y	N	377	SRR15590086	29402	G	T	1	2021-08-13	United States
ORF1ab_1220_L	ORF1ab	1220	SRR15590091	3924	C	T	0,258889	2021-08-13	United States
ORF1ab_1306_S	ORF1ab	1306	SRR15590091	4181	G	T	0,999075	2021-08-13	United States
ORF1ab_1840_I	ORF1ab	1840	SRR15590091	5784	C	T	0,996392	2021-08-13	United States
ORF1ab_2046_L	ORF1ab	2046	SRR15590091	6402	C	T	0,303531	2021-08-13	United States
ORF1ab_2287_S	ORF1ab	2287	SRR15590091	7124	C	T	0,999116	2021-08-13	United States
ORF1ab_2355_S	ORF1ab	2355	SRR15590091	7328	G	T	0,570833	2021-08-13	United States
ORF1ab_2930_L	ORF1ab	2930	SRR15590091	9053	G	T	0,997959	2021-08-13	United States
ORF1ab_3255_I	ORF1ab	3255	SRR15590091	10029	C	T	0,785414	2021-08-13	United States
ORF1ab_3645_V	ORF1ab	3645	SRR15590091	11199	C	T	0,259807	2021-08-13	United States
ORF1ab_3646_A	ORF1ab	3646	SRR15590091	11201	A	G	0,932501	2021-08-13	United States
ORF1ab_3731_V	ORF1ab	3731	SRR15590091	11456	A	G	0,99614	2021-08-13	United States
ORF1ab_314_L	ORF1ab	314	SRR15590091	14408	C	T	0,121263	2021-08-13	United States
ORF1ab_662_S	ORF1ab	662	SRR15590091	15451	G	A	0,311067	2021-08-13	United States
ORF1ab_1000_L	ORF1ab	1000	SRR15590091	16466	C	T	0,999322	2021-08-13	United States
ORF1ab_1918_V	ORF1ab	1918	SRR15590091	19220	C	T	0,999346	2021-08-13	United States
S_19_R	S	19	SRR15590091	21618	C	G	0,573143	2021-08-13	United States
S_142_D	S	142	SRR15590091	21987	G	A	1	2021-08-13	United States
S_156_NA	S	156	SRR15590091	22028	G	-AGTTCA	1	2021-08-13	United States
S_452_R	S	452	SRR15590091	22917	T	G	1	2021-08-13	United States
S_478_K	S	478	SRR15590091	22995	C	A	0,793667	2021-08-13	United States
S_614_G	S	614	SRR15590091	23403	A	G	0,999474	2021-08-13	United States
S_681_R	S	681	SRR15590091	23604	C	G	1	2021-08-13	United States
S_950_N	S	950	SRR15590091	24410	G	A	0,999741	2021-08-13	United States
ORF3a_26_L	ORF3a	26	SRR15590091	25469	C	T	1	2021-08-13	United States
M_82_T	M	82	SRR15590091	26767	T	C	0,990443	2021-08-13	United States
ORF7a_82_A	ORF7a	82	SRR15590091	27638	T	C	1	2021-08-13	United States
ORF7a_120_I	ORF7a	120	SRR15590091	27752	C	T	0,999162	2021-08-13	United States
ORF7b_40_I	ORF7b	40	SRR15590091	27874	C	T	0,826303	2021-08-13	United States
ORF8_118_NA	ORF8	118	SRR15590091	28247	A	-GATTTC	0,996183	2021-08-13	United States
N_63_G	N	63	SRR15590091	28461	A	G	1	2021-08-13	United States
N_101_I	N	101	SRR15590091	28576	G	A	0,0615468	2021-08-13	United States
N_203_M	N	203	SRR15590091	28881	G	T	0,998984	2021-08-13	United States
N_215_C	N	215	SRR15590091	28916	G	T	0,999336	2021-08-13	United States
N_377_Y	N	377	SRR15590091	29402	G	T	0,999497	2021-08-13	United States
ORF1ab_261_N	ORF1ab	261	SRR15590093	1048	G	T	0,968634	2021-08-13	United States
ORF1ab_498_V	ORF1ab	498	SRR15590093	1758	C	T	0,959942	2021-08-13	United States
ORF1ab_1306_S	ORF1ab	1306	SRR15590093	4181	G	T	0,975896	2021-08-13	United States
ORF1ab_2046_L	ORF1ab	2046	SRR15590093	6402	C	T	0,753185	2021-08-13	United States
ORF1ab_2287_S	ORF1ab	2287	SRR15590093	7124	C	T	0,982857	2021-08-13	United States
ORF1ab_2355_S	ORF1ab	2355	SRR15590093	7328	G	T	0,456522	2021-08-13	United States
ORF1ab_2424_I	ORF1ab	2424	SRR15590093	7536	C	T	0,976442	2021-08-13	United States
ORF1ab_2587_V	ORF1ab	2587	SRR15590093	8025	C	T	0,0517539	2021-08-13	United States
ORF1ab_2930_L	ORF1ab	2930	SRR15590093	9053	G	T	0,923611	2021-08-13	United States
ORF1ab_3255_I	ORF1ab	3255	SRR15590093	10029	C	T	0,607187	2021-08-13	United States
ORF1ab_3646_A	ORF1ab	3646	SRR15590093	11201	A	G	0,900429	2021-08-13	United States
ORF1ab_314_L	ORF1ab	314	SRR15590093	14408	C	T	0,176208	2021-08-13	United States
ORF1ab_662_S	ORF1ab	662	SRR15590093	15451	G	A	0,459264	2021-08-13	United States
ORF1ab_1000_L	ORF1ab	1000	SRR15590093	16466	C	T	1	2021-08-13	United States
ORF1ab_1397_I	ORF1ab	1397	SRR15590093	17658	G	T	0,971391	2021-08-13	United States
ORF1ab_1918_V	ORF1ab	1918	SRR15590093	19220	C	T	0,97832	2021-08-13	United States
ORF1ab_2017_F	ORF1ab	2017	SRR15590093	19518	G	T	0,0720628	2021-08-13	United States
S_19_R	S	19	SRR15590093	21618	C	G	0,740885	2021-08-13	United States
S_142_D	S	142	SRR15590093	21987	G	A	1	2021-08-13	United States
S_156_NA	S	156	SRR15590093	22028	G	-AGTTCA	1	2021-08-13	United States
S_452_R	S	452	SRR15590093	22917	T	G	1	2021-08-13	United States
S_478_K	S	478	SRR15590093	22995	C	A	0,478458	2021-08-13	United States
S_614_G	S	614	SRR15590093	23403	A	G	0,998794	2021-08-13	United States
S_681_R	S	681	SRR15590093	23604	C	G	1	2021-08-13	United States
S_950_N	S	950	SRR15590093	24410	G	A	0,999589	2021-08-13	United States
ORF3a_26_L	ORF3a	26	SRR15590093	25469	C	T	0,999136	2021-08-13	United States
ORF3a_238_Y	ORF3a	238	SRR15590093	26104	G	T	0,985759	2021-08-13	United States
M_82_T	M	82	SRR15590093	26767	T	C	0,993833	2021-08-13	United States
ORF7a_82_A	ORF7a	82	SRR15590093	27638	T	C	1	2021-08-13	United States
ORF7a_120_I	ORF7a	120	SRR15590093	27752	C	T	1	2021-08-13	United States
ORF7b_40_I	ORF7b	40	SRR15590093	27874	C	T	0,892086	2021-08-13	United States
ORF8_118_NA	ORF8	118	SRR15590093	28247	A	-GATTTC	0,994741	2021-08-13	United States
N_63_G	N	63	SRR15590093	28461	A	G	1	2021-08-13	United States
N_101_I	N	101	SRR15590093	28576	G	A	0,0821918	2021-08-13	United States
N_203_M	N	203	SRR15590093	28881	G	T	1	2021-08-13	United States
N_215_C	N	215	SRR15590093	28916	G	T	0,966833	2021-08-13	United States
N_377_Y	N	377	SRR15590093	29402	G	T	1	2021-08-13	United States
