## Supplementary Table 2 for "Early detection and improved genomic surveillance of SARS-CoV-2 variants from deep sequencing data": SupplementaryTable2.txt (part 337 of 363)

VARIANT_ID	CDS_NAME	CDS_POS	PATIENT_ID	REF_POS	REF_BASE	ALT_BASE	VARIANT_FREQ	COLLECTION_DATE	COUNTRY
ORF1ab_28_I	ORF1ab	28	SRR15590095	347	G	A	0,996628	2021-08-13	United States
ORF1ab_62_S	ORF1ab	62	SRR15590095	449	C	T	0,0554007	2021-08-13	United States
ORF1ab_767_K	ORF1ab	767	SRR15590095	2564	G	A	0,996473	2021-08-13	United States
ORF1ab_904_I	ORF1ab	904	SRR15590095	2976	C	T	0,143693	2021-08-13	United States
ORF1ab_1228_G	ORF1ab	1228	SRR15590095	3948	A	G	0,996231	2021-08-13	United States
ORF1ab_1306_S	ORF1ab	1306	SRR15590095	4181	G	T	0,999025	2021-08-13	United States
ORF1ab_2046_L	ORF1ab	2046	SRR15590095	6402	C	T	0,765273	2021-08-13	United States
ORF1ab_2287_S	ORF1ab	2287	SRR15590095	7124	C	T	0,999815	2021-08-13	United States
ORF1ab_2355_S	ORF1ab	2355	SRR15590095	7328	G	T	0,550146	2021-08-13	United States
ORF1ab_2930_L	ORF1ab	2930	SRR15590095	9053	G	T	0,998222	2021-08-13	United States
ORF1ab_3255_I	ORF1ab	3255	SRR15590095	10029	C	T	0,601981	2021-08-13	United States
ORF1ab_3646_A	ORF1ab	3646	SRR15590095	11201	A	G	0,897831	2021-08-13	United States
ORF1ab_3766_F	ORF1ab	3766	SRR15590095	11562	G	T	0,684068	2021-08-13	United States
ORF1ab_314_L	ORF1ab	314	SRR15590095	14408	C	T	0,186522	2021-08-13	United States
ORF1ab_662_S	ORF1ab	662	SRR15590095	15451	G	A	0,438452	2021-08-13	United States
ORF1ab_1000_L	ORF1ab	1000	SRR15590095	16466	C	T	0,999883	2021-08-13	United States
ORF1ab_1918_V	ORF1ab	1918	SRR15590095	19220	C	T	0,999153	2021-08-13	United States
ORF1ab_2238_L	ORF1ab	2238	SRR15590095	20180	A	T	0,959579	2021-08-13	United States
S_19_R	S	19	SRR15590095	21618	C	G	0,69411	2021-08-13	United States
S_142_D	S	142	SRR15590095	21987	G	A	1	2021-08-13	United States
S_156_NA	S	156	SRR15590095	22028	G	-AGTTCA	0,997017	2021-08-13	United States
S_452_R	S	452	SRR15590095	22917	T	G	1	2021-08-13	United States
S_478_K	S	478	SRR15590095	22995	C	A	0,461358	2021-08-13	United States
S_614_G	S	614	SRR15590095	23403	A	G	0,999667	2021-08-13	United States
S_681_R	S	681	SRR15590095	23604	C	G	0,999765	2021-08-13	United States
S_950_N	S	950	SRR15590095	24410	G	A	0,999922	2021-08-13	United States
ORF3a_26_L	ORF3a	26	SRR15590095	25469	C	T	0,999447	2021-08-13	United States
ORF3a_239_Q	ORF3a	239	SRR15590095	26107	G	C	0,632973	2021-08-13	United States
M_82_T	M	82	SRR15590095	26767	T	C	0,994105	2021-08-13	United States
ORF7a_82_A	ORF7a	82	SRR15590095	27638	T	C	1	2021-08-13	United States
ORF7a_120_I	ORF7a	120	SRR15590095	27752	C	T	0,999872	2021-08-13	United States
ORF7b_40_I	ORF7b	40	SRR15590095	27874	C	T	0,927307	2021-08-13	United States
ORF8_118_NA	ORF8	118	SRR15590095	28247	A	-GATTTC	0,992949	2021-08-13	United States
N_29_I	N	29	SRR15590095	28359	A	T	0,996606	2021-08-13	United States
N_63_G	N	63	SRR15590095	28461	A	G	0,999612	2021-08-13	United States
N_101_I	N	101	SRR15590095	28576	G	A	0,0858906	2021-08-13	United States
N_203_M	N	203	SRR15590095	28881	G	T	0,999519	2021-08-13	United States
N_215_C	N	215	SRR15590095	28916	G	T	0,998121	2021-08-13	United States
N_377_Y	N	377	SRR15590095	29402	G	T	0,999682	2021-08-13	United States
ORF1ab_632_D	ORF1ab	632	SRR15590097	2161	A	C	0,878387	2021-08-13	United States
ORF1ab_1306_S	ORF1ab	1306	SRR15590097	4181	G	T	0,999347	2021-08-13	United States
ORF1ab_2046_L	ORF1ab	2046	SRR15590097	6402	C	T	0,579176	2021-08-13	United States
ORF1ab_2287_S	ORF1ab	2287	SRR15590097	7124	C	T	1	2021-08-13	United States
ORF1ab_2355_S	ORF1ab	2355	SRR15590097	7328	G	T	0,497423	2021-08-13	United States
ORF1ab_2363_L	ORF1ab	2363	SRR15590097	7353	G	T	0,0570108	2021-08-13	United States
ORF1ab_2930_L	ORF1ab	2930	SRR15590097	9053	G	T	1	2021-08-13	United States
ORF1ab_3255_I	ORF1ab	3255	SRR15590097	10029	C	T	0,664144	2021-08-13	United States
ORF1ab_3646_A	ORF1ab	3646	SRR15590097	11201	A	G	0,935968	2021-08-13	United States
ORF1ab_314_L	ORF1ab	314	SRR15590097	14408	C	T	0,118563	2021-08-13	United States
ORF1ab_662_S	ORF1ab	662	SRR15590097	15451	G	A	0,378622	2021-08-13	United States
ORF1ab_1000_L	ORF1ab	1000	SRR15590097	16466	C	T	0,999739	2021-08-13	United States
ORF1ab_1257_V	ORF1ab	1257	SRR15590097	17236	A	G	0,994924	2021-08-13	United States
ORF1ab_1918_V	ORF1ab	1918	SRR15590097	19220	C	T	0,999487	2021-08-13	United States
ORF1ab_2090_Y	ORF1ab	2090	SRR15590097	19735	G	T	0,760303	2021-08-13	United States
S_19_R	S	19	SRR15590097	21618	C	G	0,674239	2021-08-13	United States
S_142_D	S	142	SRR15590097	21987	G	A	1	2021-08-13	United States
S_156_NA	S	156	SRR15590097	22028	G	-AGTTCA	0,995392	2021-08-13	United States
S_452_R	S	452	SRR15590097	22917	T	G	1	2021-08-13	United States
S_478_K	S	478	SRR15590097	22995	C	A	0,641544	2021-08-13	United States
S_614_G	S	614	SRR15590097	23403	A	G	0,999523	2021-08-13	United States
S_681_R	S	681	SRR15590097	23604	C	G	1	2021-08-13	United States
S_950_N	S	950	SRR15590097	24410	G	A	0,999414	2021-08-13	United States
ORF3a_26_L	ORF3a	26	SRR15590097	25469	C	T	0,999005	2021-08-13	United States
M_82_T	M	82	SRR15590097	26767	T	C	0,989429	2021-08-13	United States
ORF7a_82_A	ORF7a	82	SRR15590097	27638	T	C	1	2021-08-13	United States
ORF7a_120_I	ORF7a	120	SRR15590097	27752	C	T	1	2021-08-13	United States
ORF7b_40_I	ORF7b	40	SRR15590097	27874	C	T	0,889524	2021-08-13	United States
ORF8_118_NA	ORF8	118	SRR15590097	28247	A	-GATTTC	0,995791	2021-08-13	United States
N_63_G	N	63	SRR15590097	28461	A	G	1	2021-08-13	United States
N_101_I	N	101	SRR15590097	28576	G	A	0,118705	2021-08-13	United States
N_203_M	N	203	SRR15590097	28881	G	T	1	2021-08-13	United States
N_215_C	N	215	SRR15590097	28916	G	T	1	2021-08-13	United States
N_377_Y	N	377	SRR15590097	29402	G	T	0,999205	2021-08-13	United States
ORF1ab_498_V	ORF1ab	498	SRR15590098	1758	C	T	0,998498	2021-08-14	United States
ORF1ab_1306_S	ORF1ab	1306	SRR15590098	4181	G	T	0,999516	2021-08-14	United States
ORF1ab_1759_L	ORF1ab	1759	SRR15590098	5541	A	T	0,99786	2021-08-14	United States
ORF1ab_1989_S	ORF1ab	1989	SRR15590098	6230	C	T	0,998527	2021-08-14	United States
ORF1ab_2046_L	ORF1ab	2046	SRR15590098	6402	C	T	0,696933	2021-08-14	United States
ORF1ab_2287_S	ORF1ab	2287	SRR15590098	7124	C	T	0,999797	2021-08-14	United States
ORF1ab_2355_S	ORF1ab	2355	SRR15590098	7328	G	T	0,551046	2021-08-14	United States
ORF1ab_2363_L	ORF1ab	2363	SRR15590098	7353	G	T	0,0768194	2021-08-14	United States
ORF1ab_2930_L	ORF1ab	2930	SRR15590098	9053	G	T	1	2021-08-14	United States
ORF1ab_3255_I	ORF1ab	3255	SRR15590098	10029	C	T	0,707122	2021-08-14	United States
ORF1ab_3646_A	ORF1ab	3646	SRR15590098	11201	A	G	0,911337	2021-08-14	United States
ORF1ab_314_L	ORF1ab	314	SRR15590098	14408	C	T	0,181461	2021-08-14	United States
ORF1ab_662_S	ORF1ab	662	SRR15590098	15451	G	A	0,478103	2021-08-14	United States
ORF1ab_1000_L	ORF1ab	1000	SRR15590098	16466	C	T	0,999666	2021-08-14	United States
ORF1ab_1918_V	ORF1ab	1918	SRR15590098	19220	C	T	0,99966	2021-08-14	United States
ORF1ab_2635_H	ORF1ab	2635	SRR15590098	21372	G	T	0,998609	2021-08-14	United States
S_19_R	S	19	SRR15590098	21618	C	G	0,596267	2021-08-14	United States
S_142_D	S	142	SRR15590098	21987	G	A	1	2021-08-14	United States
S_156_NA	S	156	SRR15590098	22028	G	-AGTTCA	1	2021-08-14	United States
S_452_R	S	452	SRR15590098	22917	T	G	1	2021-08-14	United States
S_478_K	S	478	SRR15590098	22995	C	A	0,570312	2021-08-14	United States
S_614_G	S	614	SRR15590098	23403	A	G	0,999627	2021-08-14	United States
S_681_R	S	681	SRR15590098	23604	C	G	1	2021-08-14	United States
S_950_N	S	950	SRR15590098	24410	G	A	0,999815	2021-08-14	United States
ORF3a_26_L	ORF3a	26	SRR15590098	25469	C	T	1	2021-08-14	United States
M_82_T	M	82	SRR15590098	26767	T	C	0,991074	2021-08-14	United States
ORF7a_71_I	ORF7a	71	SRR15590098	27604	G	A	0,998953	2021-08-14	United States
ORF7a_82_A	ORF7a	82	SRR15590098	27638	T	C	1	2021-08-14	United States
ORF7a_120_I	ORF7a	120	SRR15590098	27752	C	T	1	2021-08-14	United States
ORF7b_40_I	ORF7b	40	SRR15590098	27874	C	T	0,931518	2021-08-14	United States
ORF8_118_NA	ORF8	118	SRR15590098	28247	A	-GATTTC	0,992376	2021-08-14	United States
N_63_G	N	63	SRR15590098	28461	A	G	1	2021-08-14	United States
N_101_I	N	101	SRR15590098	28576	G	A	0,0513699	2021-08-14	United States
N_203_M	N	203	SRR15590098	28881	G	T	0,999222	2021-08-14	United States
N_215_C	N	215	SRR15590098	28916	G	T	1	2021-08-14	United States
N_377_Y	N	377	SRR15590098	29402	G	T	0,999486	2021-08-14	United States
ORF1ab_599_V	ORF1ab	599	SRR15590101	2061	C	T	0,994989	2021-08-14	United States
ORF1ab_671_T	ORF1ab	671	SRR15590101	2277	T	C	0,997601	2021-08-14	United States
ORF1ab_1306_S	ORF1ab	1306	SRR15590101	4181	G	T	0,998441	2021-08-14	United States
ORF1ab_2046_L	ORF1ab	2046	SRR15590101	6402	C	T	0,572865	2021-08-14	United States
ORF1ab_2287_S	ORF1ab	2287	SRR15590101	7124	C	T	0,999117	2021-08-14	United States
ORF1ab_2355_S	ORF1ab	2355	SRR15590101	7328	G	T	0,532258	2021-08-14	United States
ORF1ab_2363_L	ORF1ab	2363	SRR15590101	7353	G	T	0,0538048	2021-08-14	United States
ORF1ab_2930_L	ORF1ab	2930	SRR15590101	9053	G	T	0,996571	2021-08-14	United States
ORF1ab_3255_I	ORF1ab	3255	SRR15590101	10029	C	T	0,65446	2021-08-14	United States
ORF1ab_3646_A	ORF1ab	3646	SRR15590101	11201	A	G	0,945065	2021-08-14	United States
ORF1ab_284_I	ORF1ab	284	SRR15590101	14318	C	T	0,997238	2021-08-14	United States
ORF1ab_314_L	ORF1ab	314	SRR15590101	14408	C	T	0,140671	2021-08-14	United States
ORF1ab_662_S	ORF1ab	662	SRR15590101	15451	G	A	0,424278	2021-08-14	United States
ORF1ab_1000_L	ORF1ab	1000	SRR15590101	16466	C	T	0,999819	2021-08-14	United States
ORF1ab_1292_G	ORF1ab	1292	SRR15590101	17342	A	G	0,29605	2021-08-14	United States
ORF1ab_1918_V	ORF1ab	1918	SRR15590101	19220	C	T	0,999295	2021-08-14	United States
ORF1ab_2545_V	ORF1ab	2545	SRR15590101	21101	G	T	0,996251	2021-08-14	United States
S_19_R	S	19	SRR15590101	21618	C	G	0,645356	2021-08-14	United States
S_142_D	S	142	SRR15590101	21987	G	A	1	2021-08-14	United States
S_156_NA	S	156	SRR15590101	22028	G	-AGTTCA	1	2021-08-14	United States
S_452_R	S	452	SRR15590101	22917	T	G	1	2021-08-14	United States
S_478_K	S	478	SRR15590101	22995	C	A	0,68559	2021-08-14	United States
S_614_G	S	614	SRR15590101	23403	A	G	0,999775	2021-08-14	United States
S_681_R	S	681	SRR15590101	23604	C	G	1	2021-08-14	United States
S_950_N	S	950	SRR15590101	24410	G	A	0,999758	2021-08-14	United States
S_1104_L	S	1104	SRR15590101	24872	G	T	0,996956	2021-08-14	United States
ORF3a_26_L	ORF3a	26	SRR15590101	25469	C	T	0,999685	2021-08-14	United States
ORF3a_259_L	ORF3a	259	SRR15590101	26167	G	T	0,420993	2021-08-14	United States
M_82_T	M	82	SRR15590101	26767	T	C	0,992463	2021-08-14	United States
ORF7a_82_A	ORF7a	82	SRR15590101	27638	T	C	1	2021-08-14	United States
ORF7a_120_I	ORF7a	120	SRR15590101	27752	C	T	1	2021-08-14	United States
ORF7b_40_I	ORF7b	40	SRR15590101	27874	C	T	0,884935	2021-08-14	United States
ORF8_118_NA	ORF8	118	SRR15590101	28247	A	-GATTTC	0,994996	2021-08-14	United States
N_63_G	N	63	SRR15590101	28461	A	G	0,99894	2021-08-14	United States
N_101_I	N	101	SRR15590101	28576	G	A	0,127806	2021-08-14	United States
N_135_I	N	135	SRR15590101	28677	C	T	0,996844	2021-08-14	United States
N_203_M	N	203	SRR15590101	28881	G	T	0,999735	2021-08-14	United States
N_215_C	N	215	SRR15590101	28916	G	T	0,998955	2021-08-14	United States
N_377_Y	N	377	SRR15590101	29402	G	T	0,998838	2021-08-14	United States
ORF1ab_1306_S	ORF1ab	1306	SRR15590102	4181	G	T	0,996596	2021-08-14	United States
ORF1ab_1840_I	ORF1ab	1840	SRR15590102	5784	C	T	0,997334	2021-08-14	United States
ORF1ab_2046_L	ORF1ab	2046	SRR15590102	6402	C	T	0,637591	2021-08-14	United States
ORF1ab_2287_S	ORF1ab	2287	SRR15590102	7124	C	T	0,999149	2021-08-14	United States
ORF1ab_2355_S	ORF1ab	2355	SRR15590102	7328	G	T	0,406143	2021-08-14	United States
ORF1ab_2363_L	ORF1ab	2363	SRR15590102	7353	G	T	0,0793963	2021-08-14	United States
ORF1ab_2930_L	ORF1ab	2930	SRR15590102	9053	G	T	0,991337	2021-08-14	United States
ORF1ab_3255_I	ORF1ab	3255	SRR15590102	10029	C	T	0,685786	2021-08-14	United States
ORF1ab_3646_A	ORF1ab	3646	SRR15590102	11201	A	G	0,928759	2021-08-14	United States
ORF1ab_3731_V	ORF1ab	3731	SRR15590102	11456	A	G	0,993503	2021-08-14	United States
ORF1ab_314_L	ORF1ab	314	SRR15590102	14408	C	T	0,1279	2021-08-14	United States
ORF1ab_662_S	ORF1ab	662	SRR15590102	15451	G	A	0,42949	2021-08-14	United States
ORF1ab_1000_L	ORF1ab	1000	SRR15590102	16466	C	T	0,999048	2021-08-14	United States
ORF1ab_1918_V	ORF1ab	1918	SRR15590102	19220	C	T	0,997938	2021-08-14	United States
S_19_R	S	19	SRR15590102	21618	C	G	0,754358	2021-08-14	United States
S_142_D	S	142	SRR15590102	21987	G	A	1	2021-08-14	United States
S_156_NA	S	156	SRR15590102	22028	G	-AGTTCA	0,995984	2021-08-14	United States
S_452_R	S	452	SRR15590102	22917	T	G	1	2021-08-14	United States
S_478_K	S	478	SRR15590102	22995	C	A	0,63318	2021-08-14	United States
S_614_G	S	614	SRR15590102	23403	A	G	0,999788	2021-08-14	United States
S_681_R	S	681	SRR15590102	23604	C	G	0,998156	2021-08-14	United States
S_950_N	S	950	SRR15590102	24410	G	A	0,999177	2021-08-14	United States
ORF3a_26_L	ORF3a	26	SRR15590102	25469	C	T	0,999404	2021-08-14	United States
ORF3a_224_S	ORF3a	224	SRR15590102	26062	G	A	0,996764	2021-08-14	United States
M_82_T	M	82	SRR15590102	26767	T	C	0,99115	2021-08-14	United States
M_168_M	M	168	SRR15590102	27026	C	G	0,995704	2021-08-14	United States
ORF7a_82_A	ORF7a	82	SRR15590102	27638	T	C	1	2021-08-14	United States
ORF7a_120_I	ORF7a	120	SRR15590102	27752	C	T	1	2021-08-14	United States
ORF7b_40_I	ORF7b	40	SRR15590102	27874	C	T	0,927996	2021-08-14	United States
ORF8_118_NA	ORF8	118	SRR15590102	28247	A	-GATTTC	0,992719	2021-08-14	United States
N_63_G	N	63	SRR15590102	28461	A	G	0,998056	2021-08-14	United States
N_101_I	N	101	SRR15590102	28576	G	A	0,150224	2021-08-14	United States
N_203_M	N	203	SRR15590102	28881	G	T	0,999706	2021-08-14	United States
N_215_C	N	215	SRR15590102	28916	G	T	0,996831	2021-08-14	United States
N_303_R	N	303	SRR15590102	29181	A	G	0,638812	2021-08-14	United States
N_377_Y	N	377	SRR15590102	29402	G	T	0,998148	2021-08-14	United States
ORF1ab_599_V	ORF1ab	599	SRR15590104	2061	C	T	0,994681	2021-08-12	United States
ORF1ab_671_T	ORF1ab	671	SRR15590104	2277	T	C	0,998623	2021-08-12	United States
ORF1ab_1306_S	ORF1ab	1306	SRR15590104	4181	G	T	0,997319	2021-08-12	United States
ORF1ab_2046_L	ORF1ab	2046	SRR15590104	6402	C	T	0,552712	2021-08-12	United States
ORF1ab_2213_D	ORF1ab	2213	SRR15590104	6903	C	A	0,0589391	2021-08-12	United States
ORF1ab_2287_S	ORF1ab	2287	SRR15590104	7124	C	T	0,998917	2021-08-12	United States
ORF1ab_2355_S	ORF1ab	2355	SRR15590104	7328	G	T	0,513333	2021-08-12	United States
ORF1ab_2363_L	ORF1ab	2363	SRR15590104	7353	G	T	0,114754	2021-08-12	United States
ORF1ab_2930_L	ORF1ab	2930	SRR15590104	9053	G	T	1	2021-08-12	United States
ORF1ab_3255_I	ORF1ab	3255	SRR15590104	10029	C	T	0,734733	2021-08-12	United States
ORF1ab_3646_A	ORF1ab	3646	SRR15590104	11201	A	G	0,88509	2021-08-12	United States
ORF1ab_314_L	ORF1ab	314	SRR15590104	14408	C	T	0,104	2021-08-12	United States
ORF1ab_662_S	ORF1ab	662	SRR15590104	15451	G	A	0,449937	2021-08-12	United States
ORF1ab_1000_L	ORF1ab	1000	SRR15590104	16466	C	T	0,999044	2021-08-12	United States
ORF1ab_1918_V	ORF1ab	1918	SRR15590104	19220	C	T	0,99864	2021-08-12	United States
S_19_R	S	19	SRR15590104	21618	C	G	0,748837	2021-08-12	United States
S_478_K	S	478	SRR15590104	22995	C	A	0,613208	2021-08-12	United States
S_614_G	S	614	SRR15590104	23403	A	G	1	2021-08-12	United States
S_681_R	S	681	SRR15590104	23604	C	G	1	2021-08-12	United States
S_950_N	S	950	SRR15590104	24410	G	A	0,999574	2021-08-12	United States
S_1104_L	S	1104	SRR15590104	24872	G	T	0,993789	2021-08-12	United States
ORF3a_26_L	ORF3a	26	SRR15590104	25469	C	T	1	2021-08-12	United States
M_82_T	M	82	SRR15590104	26767	T	C	0,992718	2021-08-12	United States
ORF7a_120_I	ORF7a	120	SRR15590104	27752	C	T	0,994949	2021-08-12	United States
ORF7b_40_I	ORF7b	40	SRR15590104	27874	C	T	0,852941	2021-08-12	United States
ORF8_118_NA	ORF8	118	SRR15590104	28247	A	-GATTTC	0,989181	2021-08-12	United States
N_101_I	N	101	SRR15590104	28576	G	A	0,135417	2021-08-12	United States
N_203_M	N	203	SRR15590104	28881	G	T	1	2021-08-12	United States
N_215_C	N	215	SRR15590104	28916	G	T	1	2021-08-12	United States
N_377_Y	N	377	SRR15590104	29402	G	T	1	2021-08-12	United States
ORF1ab_1151_V	ORF1ab	1151	SRR15590107	3717	C	T	0,985358	2021-08-14	United States
ORF1ab_1306_S	ORF1ab	1306	SRR15590107	4181	G	T	0,997701	2021-08-14	United States
ORF1ab_1840_I	ORF1ab	1840	SRR15590107	5784	C	T	0,988543	2021-08-14	United States
ORF1ab_2046_L	ORF1ab	2046	SRR15590107	6402	C	T	0,767323	2021-08-14	United States
ORF1ab_2287_S	ORF1ab	2287	SRR15590107	7124	C	T	0,997634	2021-08-14	United States
ORF1ab_2355_S	ORF1ab	2355	SRR15590107	7328	G	T	0,38253	2021-08-14	United States
ORF1ab_2363_L	ORF1ab	2363	SRR15590107	7353	G	T	0,0708955	2021-08-14	United States
ORF1ab_2930_L	ORF1ab	2930	SRR15590107	9053	G	T	0,989691	2021-08-14	United States
ORF1ab_3255_I	ORF1ab	3255	SRR15590107	10029	C	T	0,551839	2021-08-14	United States
ORF1ab_3646_A	ORF1ab	3646	SRR15590107	11201	A	G	0,970821	2021-08-14	United States
ORF1ab_3731_V	ORF1ab	3731	SRR15590107	11456	A	G	0,983691	2021-08-14	United States
ORF1ab_257_V	ORF1ab	257	SRR15590107	14236	A	G	0,98608	2021-08-14	United States
ORF1ab_314_L	ORF1ab	314	SRR15590107	14408	C	T	0,232689	2021-08-14	United States
ORF1ab_662_S	ORF1ab	662	SRR15590107	15451	G	A	0,587439	2021-08-14	United States
ORF1ab_1000_L	ORF1ab	1000	SRR15590107	16466	C	T	0,999506	2021-08-14	United States
ORF1ab_1918_V	ORF1ab	1918	SRR15590107	19220	C	T	0,997097	2021-08-14	United States
S_19_R	S	19	SRR15590107	21618	C	G	0,84157	2021-08-14	United States
S_142_D	S	142	SRR15590107	21987	G	A	1	2021-08-14	United States
S_156_NA	S	156	SRR15590107	22028	G	-AGTTCA	0,996942	2021-08-14	United States
S_452_R	S	452	SRR15590107	22917	T	G	1	2021-08-14	United States
S_478_K	S	478	SRR15590107	22995	C	A	0,448095	2021-08-14	United States
S_614_G	S	614	SRR15590107	23403	A	G	1	2021-08-14	United States
S_681_R	S	681	SRR15590107	23604	C	G	1	2021-08-14	United States
S_950_N	S	950	SRR15590107	24410	G	A	0,999796	2021-08-14	United States
ORF3a_26_L	ORF3a	26	SRR15590107	25469	C	T	0,999909	2021-08-14	United States
M_82_T	M	82	SRR15590107	26767	T	C	0,990691	2021-08-14	United States
ORF7a_82_A	ORF7a	82	SRR15590107	27638	T	C	1	2021-08-14	United States
ORF7a_120_I	ORF7a	120	SRR15590107	27752	C	T	1	2021-08-14	United States
ORF7b_40_I	ORF7b	40	SRR15590107	27874	C	T	0,96729	2021-08-14	United States
ORF8_118_NA	ORF8	118	SRR15590107	28247	A	-GATTTC	0,991673	2021-08-14	United States
N_63_G	N	63	SRR15590107	28461	A	G	0,999516	2021-08-14	United States
N_101_I	N	101	SRR15590107	28576	G	A	0,110113	2021-08-14	United States
N_203_M	N	203	SRR15590107	28881	G	T	1	2021-08-14	United States
N_215_C	N	215	SRR15590107	28916	G	T	0,996288	2021-08-14	United States
N_377_Y	N	377	SRR15590107	29402	G	T	1	2021-08-14	United States
ORF1ab_309_L	ORF1ab	309	SRR15590108	1191	C	T	0,96966	2021-08-14	United States
ORF1ab_1640_L	ORF1ab	1640	SRR15590108	5184	C	T	0,753321	2021-08-14	United States
ORF1ab_2355_S	ORF1ab	2355	SRR15590108	7328	G	T	0,387632	2021-08-14	United States
ORF1ab_2363_L	ORF1ab	2363	SRR15590108	7353	G	T	0,0855207	2021-08-14	United States
ORF1ab_2980_N	ORF1ab	2980	SRR15590108	9203	G	A	0,969865	2021-08-14	United States
ORF1ab_3580_Q	ORF1ab	3580	SRR15590108	11005	C	A	0,490422	2021-08-14	United States
ORF1ab_314_L	ORF1ab	314	SRR15590108	14408	C	T	0,127013	2021-08-14	United States
ORF1ab_2310_R	ORF1ab	2310	SRR15590108	20396	A	G	0,995617	2021-08-14	United States
S_19_R	S	19	SRR15590108	21618	C	G	0,792692	2021-08-14	United States
S_77_T	S	77	SRR15590108	21792	A	C	0,995817	2021-08-14	United States
S_142_D	S	142	SRR15590108	21987	G	A	1	2021-08-14	United States
S_156_NA	S	156	SRR15590108	22028	G	-AGTTCA	0,99435	2021-08-14	United States
S_452_R	S	452	SRR15590108	22917	T	G	0,998682	2021-08-14	United States
S_478_K	S	478	SRR15590108	22995	C	A	0,743784	2021-08-14	United States
S_547_I	S	547	SRR15590108	23202	C	T	0,615023	2021-08-14	United States
S_614_G	S	614	SRR15590108	23403	A	G	1	2021-08-14	United States
S_681_R	S	681	SRR15590108	23604	C	G	1	2021-08-14	United States
S_950_N	S	950	SRR15590108	24410	G	A	0,999738	2021-08-14	United States
ORF3a_26_L	ORF3a	26	SRR15590108	25469	C	T	0,99982	2021-08-14	United States
M_82_T	M	82	SRR15590108	26767	T	C	0,989914	2021-08-14	United States
ORF7a_82_A	ORF7a	82	SRR15590108	27638	T	C	1	2021-08-14	United States
ORF7a_120_I	ORF7a	120	SRR15590108	27752	C	T	0,999561	2021-08-14	United States
ORF8_19_*	ORF8	19	SRR15590108	27948	G	T	0,998917	2021-08-14	United States
N_63_G	N	63	SRR15590108	28461	A	G	1	2021-08-14	United States
N_101_I	N	101	SRR15590108	28576	G	A	0,125459	2021-08-14	United States
N_203_M	N	203	SRR15590108	28881	G	T	0,999698	2021-08-14	United States
N_377_Y	N	377	SRR15590108	29402	G	T	0,999572	2021-08-14	United States
ORF10_38_A	ORF10	38	SRR15590108	29669	A	G	0,721277	2021-08-14	United States
ORF1ab_626_L	ORF1ab	626	SRR15590109	2142	C	T	0,937119	2021-08-14	United States
ORF1ab_959_S	ORF1ab	959	SRR15590109	3140	C	T	0,998659	2021-08-14	United States
ORF1ab_1306_S	ORF1ab	1306	SRR15590109	4181	G	T	0,998782	2021-08-14	United States
ORF1ab_2046_L	ORF1ab	2046	SRR15590109	6402	C	T	0,771213	2021-08-14	United States
ORF1ab_2287_S	ORF1ab	2287	SRR15590109	7124	C	T	0,999132	2021-08-14	United States
ORF1ab_2355_S	ORF1ab	2355	SRR15590109	7328	G	T	0,554567	2021-08-14	United States
ORF1ab_2363_L	ORF1ab	2363	SRR15590109	7353	G	T	0,0618695	2021-08-14	United States
ORF1ab_2554_V	ORF1ab	2554	SRR15590109	7926	C	T	0,998812	2021-08-14	United States
ORF1ab_2930_L	ORF1ab	2930	SRR15590109	9053	G	T	0,999394	2021-08-14	United States
ORF1ab_2972_F	ORF1ab	2972	SRR15590109	9180	C	T	0,99906	2021-08-14	United States
ORF1ab_3255_I	ORF1ab	3255	SRR15590109	10029	C	T	0,649436	2021-08-14	United States
ORF1ab_3646_A	ORF1ab	3646	SRR15590109	11201	A	G	0,954689	2021-08-14	United States
ORF1ab_4197_S	ORF1ab	4197	SRR15590109	12854	C	T	0,4864	2021-08-14	United States
ORF1ab_183_V	ORF1ab	183	SRR15590109	14014	T	G	0,997873	2021-08-14	United States
ORF1ab_314_L	ORF1ab	314	SRR15590109	14408	C	T	0,203044	2021-08-14	United States
ORF1ab_463_L	ORF1ab	463	SRR15590109	14854	G	T	0,998254	2021-08-14	United States
ORF1ab_662_S	ORF1ab	662	SRR15590109	15451	G	A	0,49381	2021-08-14	United States
ORF1ab_1000_L	ORF1ab	1000	SRR15590109	16466	C	T	0,999716	2021-08-14	United States
ORF1ab_1918_V	ORF1ab	1918	SRR15590109	19220	C	T	0,999233	2021-08-14	United States
S_19_R	S	19	SRR15590109	21618	C	G	0,729568	2021-08-14	United States
S_75_V	S	75	SRR15590109	21786	G	T	0,921814	2021-08-14	United States
S_142_D	S	142	SRR15590109	21987	G	A	0,999326	2021-08-14	United States
S_156_NA	S	156	SRR15590109	22028	G	-AGTTCA	0,997955	2021-08-14	United States
S_452_R	S	452	SRR15590109	22917	T	G	0,998353	2021-08-14	United States
S_478_K	S	478	SRR15590109	22995	C	A	0,585639	2021-08-14	United States
S_614_G	S	614	SRR15590109	23403	A	G	0,999539	2021-08-14	United States
S_681_R	S	681	SRR15590109	23604	C	G	0,999715	2021-08-14	United States
S_950_N	S	950	SRR15590109	24410	G	A	0,999716	2021-08-14	United States
S_1219_V	S	1219	SRR15590109	25218	G	T	0,997487	2021-08-14	United States
ORF3a_26_L	ORF3a	26	SRR15590109	25469	C	T	0,999875	2021-08-14	United States
M_82_T	M	82	SRR15590109	26767	T	C	0,993551	2021-08-14	United States
ORF7a_82_A	ORF7a	82	SRR15590109	27638	T	C	1	2021-08-14	United States
ORF7a_120_I	ORF7a	120	SRR15590109	27752	C	T	0,999778	2021-08-14	United States
ORF7b_40_I	ORF7b	40	SRR15590109	27874	C	T	0,935043	2021-08-14	United States
ORF8_118_NA	ORF8	118	SRR15590109	28247	A	-GATTTC	0,993713	2021-08-14	United States
N_63_G	N	63	SRR15590109	28461	A	G	0,999456	2021-08-14	United States
N_101_I	N	101	SRR15590109	28576	G	A	0,112366	2021-08-14	United States
N_203_M	N	203	SRR15590109	28881	G	T	0,999438	2021-08-14	United States
N_215_C	N	215	SRR15590109	28916	G	T	0,998904	2021-08-14	United States
N_377_Y	N	377	SRR15590109	29402	G	T	0,99914	2021-08-14	United States
N_383_L	N	383	SRR15590109	29421	C	T	0,40716	2021-08-14	United States
ORF1ab_697_R	ORF1ab	697	SRR15590110	2354	G	A	0,999032	2021-08-14	United States
ORF1ab_1306_S	ORF1ab	1306	SRR15590110	4181	G	T	0,999158	2021-08-14	United States
ORF1ab_2046_L	ORF1ab	2046	SRR15590110	6402	C	T	0,836928	2021-08-14	United States
ORF1ab_2125_Y	ORF1ab	2125	SRR15590110	6638	C	T	0,989134	2021-08-14	United States
ORF1ab_2287_S	ORF1ab	2287	SRR15590110	7124	C	T	0,999855	2021-08-14	United States
ORF1ab_2355_S	ORF1ab	2355	SRR15590110	7328	G	T	0,492308	2021-08-14	United States
ORF1ab_2363_L	ORF1ab	2363	SRR15590110	7353	G	T	0,0848798	2021-08-14	United States
ORF1ab_2554_V	ORF1ab	2554	SRR15590110	7926	C	T	0,999139	2021-08-14	United States
ORF1ab_2930_L	ORF1ab	2930	SRR15590110	9053	G	T	0,998796	2021-08-14	United States
ORF1ab_3255_I	ORF1ab	3255	SRR15590110	10029	C	T	0,65493	2021-08-14	United States
ORF1ab_3646_A	ORF1ab	3646	SRR15590110	11201	A	G	0,908681	2021-08-14	United States
ORF1ab_183_V	ORF1ab	183	SRR15590110	14014	T	G	0,998505	2021-08-14	United States
ORF1ab_314_L	ORF1ab	314	SRR15590110	14408	C	T	0,253994	2021-08-14	United States
ORF1ab_662_S	ORF1ab	662	SRR15590110	15451	G	A	0,483975	2021-08-14	United States
ORF1ab_809_T	ORF1ab	809	SRR15590110	15893	T	C	0,998775	2021-08-14	United States
ORF1ab_1000_L	ORF1ab	1000	SRR15590110	16466	C	T	0,999678	2021-08-14	United States
ORF1ab_1087_Y	ORF1ab	1087	SRR15590110	16726	C	T	0,998667	2021-08-14	United States
ORF1ab_1918_V	ORF1ab	1918	SRR15590110	19220	C	T	0,999462	2021-08-14	United States
S_19_R	S	19	SRR15590110	21618	C	G	0,757246	2021-08-14	United States
S_142_D	S	142	SRR15590110	21987	G	A	1	2021-08-14	United States
S_156_NA	S	156	SRR15590110	22028	G	-AGTTCA	0,997852	2021-08-14	United States
S_452_R	S	452	SRR15590110	22917	T	G	0,999509	2021-08-14	United States
S_478_K	S	478	SRR15590110	22995	C	A	0,370512	2021-08-14	United States
S_614_G	S	614	SRR15590110	23403	A	G	0,999696	2021-08-14	United States
S_681_R	S	681	SRR15590110	23604	C	G	0,999423	2021-08-14	United States
S_950_N	S	950	SRR15590110	24410	G	A	0,99978	2021-08-14	United States
ORF3a_16_N	ORF3a	16	SRR15590110	25440	G	T	0,99888	2021-08-14	United States
ORF3a_26_L	ORF3a	26	SRR15590110	25469	C	T	0,999795	2021-08-14	United States
M_82_T	M	82	SRR15590110	26767	T	C	0,99259	2021-08-14	United States
ORF7a_82_A	ORF7a	82	SRR15590110	27638	T	C	0,999514	2021-08-14	United States
ORF7a_93_F	ORF7a	93	SRR15590110	27670	G	T	0,998651	2021-08-14	United States
ORF7a_94_*	ORF7a	94	SRR15590110	27673	C	T	0,999009	2021-08-14	United States
ORF7a_120_I	ORF7a	120	SRR15590110	27752	C	T	0,99991	2021-08-14	United States
ORF7b_40_I	ORF7b	40	SRR15590110	27874	C	T	0,826243	2021-08-14	United States
ORF8_60_F	ORF8	60	SRR15590110	28073	G	T	0,755258	2021-08-14	United States
ORF8_118_NA	ORF8	118	SRR15590110	28247	A	-GATTTC	0,993515	2021-08-14	United States
N_63_G	N	63	SRR15590110	28461	A	G	0,999655	2021-08-14	United States
N_203_M	N	203	SRR15590110	28881	G	T	0,99956	2021-08-14	United States
N_215_C	N	215	SRR15590110	28916	G	T	0,998982	2021-08-14	United States
N_377_Y	N	377	SRR15590110	29402	G	T	0,999107	2021-08-14	United States
ORF1ab_92_F	ORF1ab	92	SRR15590112	539	C	T	0,998568	2021-08-14	United States
ORF1ab_537_S	ORF1ab	537	SRR15590112	1874	G	T	0,998833	2021-08-14	United States
ORF1ab_1306_S	ORF1ab	1306	SRR15590112	4181	G	T	0,999457	2021-08-14	United States
ORF1ab_2046_L	ORF1ab	2046	SRR15590112	6402	C	T	0,295699	2021-08-14	United States
ORF1ab_2125_Y	ORF1ab	2125	SRR15590112	6638	C	T	0,987204	2021-08-14	United States
ORF1ab_2287_S	ORF1ab	2287	SRR15590112	7124	C	T	0,999479	2021-08-14	United States
ORF1ab_2355_S	ORF1ab	2355	SRR15590112	7328	G	T	0,475364	2021-08-14	United States
ORF1ab_2363_L	ORF1ab	2363	SRR15590112	7353	G	T	0,132062	2021-08-14	United States
ORF1ab_2554_V	ORF1ab	2554	SRR15590112	7926	C	T	0,999314	2021-08-14	United States
ORF1ab_2930_L	ORF1ab	2930	SRR15590112	9053	G	T	0,998462	2021-08-14	United States
ORF1ab_3255_I	ORF1ab	3255	SRR15590112	10029	C	T	0,786649	2021-08-14	United States
ORF1ab_3646_A	ORF1ab	3646	SRR15590112	11201	A	G	0,916681	2021-08-14	United States
ORF1ab_183_V	ORF1ab	183	SRR15590112	14014	T	G	0,999151	2021-08-14	United States
ORF1ab_314_L	ORF1ab	314	SRR15590112	14408	C	T	0,0794609	2021-08-14	United States
ORF1ab_662_S	ORF1ab	662	SRR15590112	15451	G	A	0,396876	2021-08-14	United States
ORF1ab_1000_L	ORF1ab	1000	SRR15590112	16466	C	T	0,999688	2021-08-14	United States
ORF1ab_1087_Y	ORF1ab	1087	SRR15590112	16726	C	T	0,998963	2021-08-14	United States
ORF1ab_1918_V	ORF1ab	1918	SRR15590112	19220	C	T	0,999464	2021-08-14	United States
S_19_R	S	19	SRR15590112	21618	C	G	0,666338	2021-08-14	United States
S_142_D	S	142	SRR15590112	21987	G	A	1	2021-08-14	United States
S_156_NA	S	156	SRR15590112	22028	G	-AGTTCA	0,995885	2021-08-14	United States
S_452_R	S	452	SRR15590112	22917	T	G	1	2021-08-14	United States
S_478_K	S	478	SRR15590112	22995	C	A	0,78148	2021-08-14	United States
S_614_G	S	614	SRR15590112	23403	A	G	0,999883	2021-08-14	United States
S_681_R	S	681	SRR15590112	23604	C	G	1	2021-08-14	United States
S_950_N	S	950	SRR15590112	24410	G	A	0,999884	2021-08-14	United States
ORF3a_26_L	ORF3a	26	SRR15590112	25469	C	T	0,999741	2021-08-14	United States
M_82_T	M	82	SRR15590112	26767	T	C	0,991274	2021-08-14	United States
ORF7a_82_A	ORF7a	82	SRR15590112	27638	T	C	0,999594	2021-08-14	United States
ORF7a_120_I	ORF7a	120	SRR15590112	27752	C	T	1	2021-08-14	United States
ORF7b_31_L	ORF7b	31	SRR15590112	27847	C	T	0,454567	2021-08-14	United States
ORF7b_40_I	ORF7b	40	SRR15590112	27874	C	T	0,753368	2021-08-14	United States
ORF8_60_F	ORF8	60	SRR15590112	28073	G	T	0,72815	2021-08-14	United States
ORF8_118_NA	ORF8	118	SRR15590112	28247	A	-GATTTC	0,995372	2021-08-14	United States
N_63_G	N	63	SRR15590112	28461	A	G	0,999285	2021-08-14	United States
N_101_I	N	101	SRR15590112	28576	G	A	0,102296	2021-08-14	United States
N_203_M	N	203	SRR15590112	28881	G	T	0,999736	2021-08-14	United States
N_215_C	N	215	SRR15590112	28916	G	T	0,999226	2021-08-14	United States
N_377_Y	N	377	SRR15590112	29402	G	T	0,999704	2021-08-14	United States
ORF1ab_1306_S	ORF1ab	1306	SRR15590113	4181	G	T	0,998603	2021-08-14	United States
ORF1ab_2016_I	ORF1ab	2016	SRR15590113	6312	C	T	0,0501672	2021-08-14	United States
ORF1ab_2046_L	ORF1ab	2046	SRR15590113	6402	C	T	0,725151	2021-08-14	United States
ORF1ab_2287_S	ORF1ab	2287	SRR15590113	7124	C	T	1	2021-08-14	United States
ORF1ab_2355_S	ORF1ab	2355	SRR15590113	7328	G	T	0,434959	2021-08-14	United States
ORF1ab_2363_L	ORF1ab	2363	SRR15590113	7353	G	T	0,112867	2021-08-14	United States
ORF1ab_2529_V	ORF1ab	2529	SRR15590113	7851	C	T	0,99831	2021-08-14	United States
ORF1ab_2930_L	ORF1ab	2930	SRR15590113	9053	G	T	1	2021-08-14	United States
ORF1ab_3255_I	ORF1ab	3255	SRR15590113	10029	C	T	0,730798	2021-08-14	United States
ORF1ab_3646_A	ORF1ab	3646	SRR15590113	11201	A	G	0,899404	2021-08-14	United States
ORF1ab_314_L	ORF1ab	314	SRR15590113	14408	C	T	0,190523	2021-08-14	United States
ORF1ab_662_S	ORF1ab	662	SRR15590113	15451	G	A	0,460828	2021-08-14	United States
ORF1ab_1000_L	ORF1ab	1000	SRR15590113	16466	C	T	1	2021-08-14	United States
ORF1ab_1835_N	ORF1ab	1835	SRR15590113	18972	G	T	0,0930826	2021-08-14	United States
ORF1ab_1899_N	ORF1ab	1899	SRR15590113	19162	G	A	0,996456	2021-08-14	United States
ORF1ab_1918_V	ORF1ab	1918	SRR15590113	19220	C	T	0,999744	2021-08-14	United States
S_19_R	S	19	SRR15590113	21618	C	G	0,738705	2021-08-14	United States
S_142_D	S	142	SRR15590113	21987	G	A	1	2021-08-14	United States
S_156_NA	S	156	SRR15590113	22028	G	-AGTTCA	1	2021-08-14	United States
S_452_R	S	452	SRR15590113	22917	T	G	0,995349	2021-08-14	United States
S_478_K	S	478	SRR15590113	22995	C	A	0,549724	2021-08-14	United States
S_614_G	S	614	SRR15590113	23403	A	G	1	2021-08-14	United States
S_681_R	S	681	SRR15590113	23604	C	G	1	2021-08-14	United States
S_950_N	S	950	SRR15590113	24410	G	A	1	2021-08-14	United States
ORF3a_26_L	ORF3a	26	SRR15590113	25469	C	T	0,999676	2021-08-14	United States
M_82_T	M	82	SRR15590113	26767	T	C	0,986755	2021-08-14	United States
ORF7a_82_A	ORF7a	82	SRR15590113	27638	T	C	1	2021-08-14	United States
ORF7a_120_I	ORF7a	120	SRR15590113	27752	C	T	1	2021-08-14	United States
ORF7b_40_I	ORF7b	40	SRR15590113	27874	C	T	0,918367	2021-08-14	United States
ORF8_85_L	ORF8	85	SRR15590113	28147	C	T	0,998969	2021-08-14	United States
ORF8_118_NA	ORF8	118	SRR15590113	28247	A	-GATTTC	0,996395	2021-08-14	United States
N_63_G	N	63	SRR15590113	28461	A	G	1	2021-08-14	United States
N_101_I	N	101	SRR15590113	28576	G	A	0,0566372	2021-08-14	United States
N_203_M	N	203	SRR15590113	28881	G	T	1	2021-08-14	United States
N_215_C	N	215	SRR15590113	28916	G	T	0,998711	2021-08-14	United States
N_377_Y	N	377	SRR15590113	29402	G	T	1	2021-08-14	United States
ORF1ab_214_S	ORF1ab	214	SRR15590114	905	A	T	0,585241	2021-08-14	United States
ORF1ab_1640_L	ORF1ab	1640	SRR15590114	5184	C	T	0,544335	2021-08-14	United States
ORF1ab_2355_S	ORF1ab	2355	SRR15590114	7328	G	T	0,567121	2021-08-14	United States
ORF1ab_2363_L	ORF1ab	2363	SRR15590114	7353	G	T	0,0593289	2021-08-14	United States
ORF1ab_3209_V	ORF1ab	3209	SRR15590114	9891	C	T	0,998302	2021-08-14	United States
ORF1ab_3718_A	ORF1ab	3718	SRR15590114	11418	T	C	0,996613	2021-08-14	United States
ORF1ab_3750_I	ORF1ab	3750	SRR15590114	11514	C	T	0,994609	2021-08-14	United States
ORF1ab_314_L	ORF1ab	314	SRR15590114	14408	C	T	0,182265	2021-08-14	United States
ORF1ab_662_S	ORF1ab	662	SRR15590114	15451	G	A	0,445009	2021-08-14	United States
ORF1ab_813_H	ORF1ab	813	SRR15590114	15906	G	T	0,997888	2021-08-14	United States
ORF1ab_839_I	ORF1ab	839	SRR15590114	15982	G	A	0,997525	2021-08-14	United States
ORF1ab_1000_L	ORF1ab	1000	SRR15590114	16466	C	T	0,999757	2021-08-14	United States
S_19_R	S	19	SRR15590114	21618	C	G	0,974708	2021-08-14	United States
S_142_D	S	142	SRR15590114	21987	G	A	0,999341	2021-08-14	United States
S_156_NA	S	156	SRR15590114	22028	G	-AGTTCA	0,997337	2021-08-14	United States
S_222_V	S	222	SRR15590114	22227	C	T	0,998873	2021-08-14	United States
S_452_R	S	452	SRR15590114	22917	T	G	0,999011	2021-08-14	United States
S_478_K	S	478	SRR15590114	22995	C	A	0,466688	2021-08-14	United States
S_614_G	S	614	SRR15590114	23403	A	G	0,99982	2021-08-14	United States
S_681_R	S	681	SRR15590114	23604	C	G	0,999655	2021-08-14	United States
S_950_N	S	950	SRR15590114	24410	G	A	0,999728	2021-08-14	United States
ORF3a_26_L	ORF3a	26	SRR15590114	25469	C	T	0,999771	2021-08-14	United States
ORF3a_89_I	ORF3a	89	SRR15590114	25658	C	T	0,211707	2021-08-14	United States
ORF3a_224_C	ORF3a	224	SRR15590114	26062	G	T	0,996347	2021-08-14	United States
M_82_T	M	82	SRR15590114	26767	T	C	0,993594	2021-08-14	United States
M_197_N	M	197	SRR15590114	27112	G	A	0,996024	2021-08-14	United States
ORF7a_82_A	ORF7a	82	SRR15590114	27638	T	C	0,999795	2021-08-14	United States
ORF7a_120_I	ORF7a	120	SRR15590114	27752	C	T	0,999712	2021-08-14	United States
ORF8_118_NA	ORF8	118	SRR15590114	28247	A	-GATTTC	0,994754	2021-08-14	United States
N_21_P	N	21	SRR15590114	28334	T	C	0,194241	2021-08-14	United States
N_63_G	N	63	SRR15590114	28461	A	G	0,99972	2021-08-14	United States
N_101_I	N	101	SRR15590114	28576	G	A	0,0852286	2021-08-14	United States
N_203_M	N	203	SRR15590114	28881	G	T	0,999469	2021-08-14	United States
N_377_Y	N	377	SRR15590114	29402	G	T	0,999627	2021-08-14	United States
ORF1ab_138_V	ORF1ab	138	SRR15590116	678	C	T	0,797997	2021-08-14	United States
ORF1ab_1306_S	ORF1ab	1306	SRR15590116	4181	G	T	0,999398	2021-08-14	United States
ORF1ab_2046_L	ORF1ab	2046	SRR15590116	6402	C	T	0,568328	2021-08-14	United States
ORF1ab_2125_Y	ORF1ab	2125	SRR15590116	6638	C	T	0,991937	2021-08-14	United States
ORF1ab_2287_S	ORF1ab	2287	SRR15590116	7124	C	T	0,999676	2021-08-14	United States
ORF1ab_2355_S	ORF1ab	2355	SRR15590116	7328	G	T	0,392901	2021-08-14	United States
ORF1ab_2363_L	ORF1ab	2363	SRR15590116	7353	G	T	0,101969	2021-08-14	United States
ORF1ab_2554_V	ORF1ab	2554	SRR15590116	7926	C	T	0,99601	2021-08-14	United States
ORF1ab_2930_L	ORF1ab	2930	SRR15590116	9053	G	T	0,995868	2021-08-14	United States
ORF1ab_3255_I	ORF1ab	3255	SRR15590116	10029	C	T	0,714649	2021-08-14	United States
ORF1ab_3646_A	ORF1ab	3646	SRR15590116	11201	A	G	0,938341	2021-08-14	United States
ORF1ab_3979_R	ORF1ab	3979	SRR15590116	12201	A	G	0,972284	2021-08-14	United States
ORF1ab_183_V	ORF1ab	183	SRR15590116	14014	T	G	0,998658	2021-08-14	United States
ORF1ab_314_L	ORF1ab	314	SRR15590116	14408	C	T	0,1213	2021-08-14	United States
ORF1ab_662_S	ORF1ab	662	SRR15590116	15451	G	A	0,42991	2021-08-14	United States
ORF1ab_1000_L	ORF1ab	1000	SRR15590116	16466	C	T	0,999581	2021-08-14	United States
ORF1ab_1087_Y	ORF1ab	1087	SRR15590116	16726	C	T	0,997859	2021-08-14	United States
ORF1ab_1918_V	ORF1ab	1918	SRR15590116	19220	C	T	0,999337	2021-08-14	United States
S_19_R	S	19	SRR15590116	21618	C	G	0,729916	2021-08-14	United States
S_142_D	S	142	SRR15590116	21987	G	A	1	2021-08-14	United States
S_156_NA	S	156	SRR15590116	22028	G	-AGTTCA	1	2021-08-14	United States
S_452_R	S	452	SRR15590116	22917	T	G	1	2021-08-14	United States
S_478_K	S	478	SRR15590116	22995	C	A	0,713035	2021-08-14	United States
S_614_G	S	614	SRR15590116	23403	A	G	1	2021-08-14	United States
S_681_R	S	681	SRR15590116	23604	C	G	0,99942	2021-08-14	United States
S_950_N	S	950	SRR15590116	24410	G	A	0,999749	2021-08-14	United States
ORF3a_26_L	ORF3a	26	SRR15590116	25469	C	T	1	2021-08-14	United States
M_82_T	M	82	SRR15590116	26767	T	C	0,991373	2021-08-14	United States
ORF7a_82_A	ORF7a	82	SRR15590116	27638	T	C	0,999181	2021-08-14	United States
ORF7a_120_I	ORF7a	120	SRR15590116	27752	C	T	1	2021-08-14	United States
ORF7b_40_I	ORF7b	40	SRR15590116	27874	C	T	0,847326	2021-08-14	United States
ORF8_60_F	ORF8	60	SRR15590116	28073	G	T	0,660904	2021-08-14	United States
ORF8_118_NA	ORF8	118	SRR15590116	28247	A	-GATTTC	0,991417	2021-08-14	United States
N_63_G	N	63	SRR15590116	28461	A	G	1	2021-08-14	United States
N_101_I	N	101	SRR15590116	28576	G	A	0,138081	2021-08-14	United States
N_203_M	N	203	SRR15590116	28881	G	T	0,999132	2021-08-14	United States
N_215_C	N	215	SRR15590116	28916	G	T	0,997239	2021-08-14	United States
N_377_Y	N	377	SRR15590116	29402	G	T	0,999753	2021-08-14	United States
ORF1ab_376_L	ORF1ab	376	SRR15590118	1392	C	T	0,994322	2021-08-13	United States
ORF1ab_378_I	ORF1ab	378	SRR15590118	1397	G	A	0,0513499	2021-08-13	United States
ORF1ab_1640_L	ORF1ab	1640	SRR15590118	5184	C	T	0,626279	2021-08-13	United States
ORF1ab_2355_S	ORF1ab	2355	SRR15590118	7328	G	T	0,655738	2021-08-13	United States
ORF1ab_3209_V	ORF1ab	3209	SRR15590118	9891	C	T	0,997903	2021-08-13	United States
ORF1ab_3718_A	ORF1ab	3718	SRR15590118	11418	T	C	0,996888	2021-08-13	United States
ORF1ab_3750_I	ORF1ab	3750	SRR15590118	11514	C	T	0,995738	2021-08-13	United States
ORF1ab_4249_I	ORF1ab	4249	SRR15590118	13011	C	T	0,974066	2021-08-13	United States
ORF1ab_314_L	ORF1ab	314	SRR15590118	14408	C	T	0,177231	2021-08-13	United States
ORF1ab_662_S	ORF1ab	662	SRR15590118	15451	G	A	0,446797	2021-08-13	United States
ORF1ab_1000_L	ORF1ab	1000	SRR15590118	16466	C	T	0,999679	2021-08-13	United States
S_19_R	S	19	SRR15590118	21618	C	G	0,643272	2021-08-13	United States
S_142_D	S	142	SRR15590118	21987	G	A	1	2021-08-13	United States
S_156_NA	S	156	SRR15590118	22028	G	-AGTTCA	0,99761	2021-08-13	United States
S_222_V	S	222	SRR15590118	22227	C	T	0,996858	2021-08-13	United States
S_452_R	S	452	SRR15590118	22917	T	G	0,997495	2021-08-13	United States
S_478_K	S	478	SRR15590118	22995	C	A	0,542877	2021-08-13	United States
S_614_G	S	614	SRR15590118	23403	A	G	0,999599	2021-08-13	United States
S_681_R	S	681	SRR15590118	23604	C	G	0,998745	2021-08-13	United States
S_950_N	S	950	SRR15590118	24410	G	A	0,999802	2021-08-13	United States
S_1264_L	S	1264	SRR15590118	25352	G	T	0,992865	2021-08-13	United States
ORF3a_26_L	ORF3a	26	SRR15590118	25469	C	T	0,999716	2021-08-13	United States
M_82_T	M	82	SRR15590118	26767	T	C	0,992756	2021-08-13	United States
ORF7a_82_A	ORF7a	82	SRR15590118	27638	T	C	1	2021-08-13	United States
ORF7a_120_I	ORF7a	120	SRR15590118	27752	C	T	0,999606	2021-08-13	United States
ORF8_118_NA	ORF8	118	SRR15590118	28247	A	-GATTTC	0,994896	2021-08-13	United States
N_63_G	N	63	SRR15590118	28461	A	G	1	2021-08-13	United States
N_101_I	N	101	SRR15590118	28576	G	A	0,0556142	2021-08-13	United States
N_203_M	N	203	SRR15590118	28881	G	T	0,999557	2021-08-13	United States
N_377_Y	N	377	SRR15590118	29402	G	T	0,999793	2021-08-13	United States
ORF1ab_874_F	ORF1ab	874	SRR15590123	2885	G	T	1	2021-08-13	United States
ORF1ab_1306_S	ORF1ab	1306	SRR15590123	4181	G	T	0,999165	2021-08-13	United States
ORF1ab_2046_L	ORF1ab	2046	SRR15590123	6402	C	T	0,743267	2021-08-13	United States
ORF1ab_2287_S	ORF1ab	2287	SRR15590123	7124	C	T	0,999619	2021-08-13	United States
ORF1ab_2355_S	ORF1ab	2355	SRR15590123	7328	G	T	0,576768	2021-08-13	United States
ORF1ab_2930_L	ORF1ab	2930	SRR15590123	9053	G	T	0,997195	2021-08-13	United States
ORF1ab_3255_I	ORF1ab	3255	SRR15590123	10029	C	T	0,65504	2021-08-13	United States
ORF1ab_3646_A	ORF1ab	3646	SRR15590123	11201	A	G	0,937191	2021-08-13	United States
ORF1ab_314_L	ORF1ab	314	SRR15590123	14408	C	T	0,189745	2021-08-13	United States
ORF1ab_662_S	ORF1ab	662	SRR15590123	15451	G	A	0,439553	2021-08-13	United States
ORF1ab_731_A	ORF1ab	731	SRR15590123	15659	A	C	0,998565	2021-08-13	United States
ORF1ab_1000_L	ORF1ab	1000	SRR15590123	16466	C	T	0,999384	2021-08-13	United States
ORF1ab_1257_V	ORF1ab	1257	SRR15590123	17236	A	G	0,998768	2021-08-13	United States
ORF1ab_1918_V	ORF1ab	1918	SRR15590123	19220	C	T	0,999637	2021-08-13	United States
S_19_R	S	19	SRR15590123	21618	C	G	0,677762	2021-08-13	United States
S_142_D	S	142	SRR15590123	21987	G	A	1	2021-08-13	United States
S_156_NA	S	156	SRR15590123	22028	G	-AGTTCA	0,998318	2021-08-13	United States
S_452_R	S	452	SRR15590123	22917	T	G	0,999305	2021-08-13	United States
S_478_K	S	478	SRR15590123	22995	C	A	0,552096	2021-08-13	United States
S_614_G	S	614	SRR15590123	23403	A	G	0,999914	2021-08-13	United States
S_681_R	S	681	SRR15590123	23604	C	G	0,999667	2021-08-13	United States
S_950_N	S	950	SRR15590123	24410	G	A	0,999765	2021-08-13	United States
ORF3a_26_L	ORF3a	26	SRR15590123	25469	C	T	0,999651	2021-08-13	United States
ORF3a_104_S	ORF3a	104	SRR15590123	25702	C	T	0,998938	2021-08-13	United States
M_82_T	M	82	SRR15590123	26767	T	C	0,993983	2021-08-13	United States
ORF7a_82_A	ORF7a	82	SRR15590123	27638	T	C	1	2021-08-13	United States
ORF7a_120_I	ORF7a	120	SRR15590123	27752	C	T	0,999717	2021-08-13	United States
ORF7b_40_I	ORF7b	40	SRR15590123	27874	C	T	0,921201	2021-08-13	United States
ORF8_118_NA	ORF8	118	SRR15590123	28247	A	-GATTTC	0,993186	2021-08-13	United States
N_63_G	N	63	SRR15590123	28461	A	G	0,9992	2021-08-13	United States
N_101_I	N	101	SRR15590123	28576	G	A	0,0836147	2021-08-13	United States
N_203_M	N	203	SRR15590123	28881	G	T	0,999699	2021-08-13	United States
N_208_S	N	208	SRR15590123	28895	G	T	0,99777	2021-08-13	United States
N_215_C	N	215	SRR15590123	28916	G	T	0,999111	2021-08-13	United States
N_377_Y	N	377	SRR15590123	29402	G	T	0,999678	2021-08-13	United States
ORF1ab_1306_S	ORF1ab	1306	SRR15590126	4181	G	T	0,998903	2021-08-13	United States
ORF1ab_2046_L	ORF1ab	2046	SRR15590126	6402	C	T	0,84578	2021-08-13	United States
ORF1ab_2125_Y	ORF1ab	2125	SRR15590126	6638	C	T	0,987757	2021-08-13	United States
ORF1ab_2287_S	ORF1ab	2287	SRR15590126	7124	C	T	0,999033	2021-08-13	United States
ORF1ab_2355_S	ORF1ab	2355	SRR15590126	7328	G	T	0,557392	2021-08-13	United States
ORF1ab_2554_V	ORF1ab	2554	SRR15590126	7926	C	T	0,997938	2021-08-13	United States
ORF1ab_2930_L	ORF1ab	2930	SRR15590126	9053	G	T	0,997693	2021-08-13	United States
ORF1ab_3255_I	ORF1ab	3255	SRR15590126	10029	C	T	0,533588	2021-08-13	United States
ORF1ab_3646_A	ORF1ab	3646	SRR15590126	11201	A	G	0,885725	2021-08-13	United States
ORF1ab_183_V	ORF1ab	183	SRR15590126	14014	T	G	0,997046	2021-08-13	United States
ORF1ab_314_L	ORF1ab	314	SRR15590126	14408	C	T	0,278561	2021-08-13	United States
ORF1ab_662_S	ORF1ab	662	SRR15590126	15451	G	A	0,528982	2021-08-13	United States
ORF1ab_1000_L	ORF1ab	1000	SRR15590126	16466	C	T	0,999608	2021-08-13	United States
ORF1ab_1087_Y	ORF1ab	1087	SRR15590126	16726	C	T	0,997049	2021-08-13	United States
ORF1ab_1918_V	ORF1ab	1918	SRR15590126	19220	C	T	0,998969	2021-08-13	United States
S_19_R	S	19	SRR15590126	21618	C	G	0,76708	2021-08-13	United States
S_142_D	S	142	SRR15590126	21987	G	A	0,999031	2021-08-13	United States
S_156_NA	S	156	SRR15590126	22028	G	-AGTTCA	0,998539	2021-08-13	United States
S_452_R	S	452	SRR15590126	22917	T	G	0,999234	2021-08-13	United States
S_478_K	S	478	SRR15590126	22995	C	A	0,353893	2021-08-13	United States
S_614_G	S	614	SRR15590126	23403	A	G	0,999791	2021-08-13	United States
S_681_R	S	681	SRR15590126	23604	C	G	0,999755	2021-08-13	United States
S_950_N	S	950	SRR15590126	24410	G	A	0,999917	2021-08-13	United States
ORF3a_26_L	ORF3a	26	SRR15590126	25469	C	T	0,99968	2021-08-13	United States
M_82_T	M	82	SRR15590126	26767	T	C	0,992448	2021-08-13	United States
ORF7a_82_A	ORF7a	82	SRR15590126	27638	T	C	1	2021-08-13	United States
ORF7a_120_I	ORF7a	120	SRR15590126	27752	C	T	0,999613	2021-08-13	United States
ORF7b_40_I	ORF7b	40	SRR15590126	27874	C	T	0,860395	2021-08-13	United States
ORF8_60_F	ORF8	60	SRR15590126	28073	G	T	0,737898	2021-08-13	United States
ORF8_118_NA	ORF8	118	SRR15590126	28247	A	-GATTTC	0,987344	2021-08-13	United States
N_63_G	N	63	SRR15590126	28461	A	G	0,999449	2021-08-13	United States
N_101_I	N	101	SRR15590126	28576	G	A	0,0531197	2021-08-13	United States
N_203_M	N	203	SRR15590126	28881	G	T	0,999226	2021-08-13	United States
N_215_C	N	215	SRR15590126	28916	G	T	0,996648	2021-08-13	United States
N_377_Y	N	377	SRR15590126	29402	G	T	0,998962	2021-08-13	United States
ORF1ab_166_G	ORF1ab	166	SRR15590127	761	A	G	0,199806	2021-08-13	United States
ORF1ab_1306_S	ORF1ab	1306	SRR15590127	4181	G	T	0,99921	2021-08-13	United States
ORF1ab_2046_L	ORF1ab	2046	SRR15590127	6402	C	T	0,559703	2021-08-13	United States
ORF1ab_2287_S	ORF1ab	2287	SRR15590127	7124	C	T	0,999357	2021-08-13	United States
ORF1ab_2355_S	ORF1ab	2355	SRR15590127	7328	G	T	0,571429	2021-08-13	United States
ORF1ab_2930_L	ORF1ab	2930	SRR15590127	9053	G	T	0,997972	2021-08-13	United States
ORF1ab_3255_I	ORF1ab	3255	SRR15590127	10029	C	T	0,673388	2021-08-13	United States
ORF1ab_3646_A	ORF1ab	3646	SRR15590127	11201	A	G	0,871389	2021-08-13	United States
ORF1ab_314_L	ORF1ab	314	SRR15590127	14408	C	T	0,176078	2021-08-13	United States
ORF1ab_662_S	ORF1ab	662	SRR15590127	15451	G	A	0,464505	2021-08-13	United States
ORF1ab_1000_L	ORF1ab	1000	SRR15590127	16466	C	T	0,999598	2021-08-13	United States
ORF1ab_1257_V	ORF1ab	1257	SRR15590127	17236	A	G	0,997918	2021-08-13	United States
ORF1ab_1918_V	ORF1ab	1918	SRR15590127	19220	C	T	0,999065	2021-08-13	United States
S_19_R	S	19	SRR15590127	21618	C	G	0,781978	2021-08-13	United States
S_142_D	S	142	SRR15590127	21987	G	A	1	2021-08-13	United States
S_156_NA	S	156	SRR15590127	22028	G	-AGTTCA	0,997427	2021-08-13	United States
S_452_R	S	452	SRR15590127	22917	T	G	0,998446	2021-08-13	United States
S_478_K	S	478	SRR15590127	22995	C	A	0,40457	2021-08-13	United States
S_614_G	S	614	SRR15590127	23403	A	G	1	2021-08-13	United States
S_681_R	S	681	SRR15590127	23604	C	G	1	2021-08-13	United States
S_950_N	S	950	SRR15590127	24410	G	A	0,999858	2021-08-13	United States
ORF3a_26_L	ORF3a	26	SRR15590127	25469	C	T	0,999902	2021-08-13	United States
M_82_T	M	82	SRR15590127	26767	T	C	0,994801	2021-08-13	United States
ORF7a_82_A	ORF7a	82	SRR15590127	27638	T	C	0,999048	2021-08-13	United States
ORF7a_120_I	ORF7a	120	SRR15590127	27752	C	T	0,999881	2021-08-13	United States
ORF7b_40_I	ORF7b	40	SRR15590127	27874	C	T	0,857828	2021-08-13	United States
ORF8_25_Y	ORF8	25	SRR15590127	27967	G	A	0,996271	2021-08-13	United States
ORF8_118_NA	ORF8	118	SRR15590127	28247	A	-GATTTC	0,995694	2021-08-13	United States
N_63_G	N	63	SRR15590127	28461	A	G	0,999563	2021-08-13	United States
N_101_I	N	101	SRR15590127	28576	G	A	0,07559	2021-08-13	United States
N_203_M	N	203	SRR15590127	28881	G	T	0,999583	2021-08-13	United States
N_215_C	N	215	SRR15590127	28916	G	T	0,998473	2021-08-13	United States
N_377_Y	N	377	SRR15590127	29402	G	T	0,999364	2021-08-13	United States
N_414_S	N	414	SRR15590127	29513	G	T	0,995951	2021-08-13	United States
ORF1ab_1306_S	ORF1ab	1306	SRR15590129	4181	G	T	0,999534	2021-08-13	United States
ORF1ab_2046_L	ORF1ab	2046	SRR15590129	6402	C	T	0,70658	2021-08-13	United States
ORF1ab_2125_Y	ORF1ab	2125	SRR15590129	6638	C	T	0,993013	2021-08-13	United States
ORF1ab_2156_L	ORF1ab	2156	SRR15590129	6731	A	T	0,981025	2021-08-13	United States
ORF1ab_2287_S	ORF1ab	2287	SRR15590129	7124	C	T	0,999759	2021-08-13	United States
ORF1ab_2355_S	ORF1ab	2355	SRR15590129	7328	G	T	0,582703	2021-08-13	United States
ORF1ab_2554_V	ORF1ab	2554	SRR15590129	7926	C	T	0,9988	2021-08-13	United States
ORF1ab_2930_L	ORF1ab	2930	SRR15590129	9053	G	T	0,999331	2021-08-13	United States
ORF1ab_3255_I	ORF1ab	3255	SRR15590129	10029	C	T	0,656178	2021-08-13	United States
ORF1ab_3646_A	ORF1ab	3646	SRR15590129	11201	A	G	0,946256	2021-08-13	United States
ORF1ab_183_V	ORF1ab	183	SRR15590129	14014	T	G	0,998563	2021-08-13	United States
ORF1ab_314_L	ORF1ab	314	SRR15590129	14408	C	T	0,18561	2021-08-13	United States
ORF1ab_662_S	ORF1ab	662	SRR15590129	15451	G	A	0,483021	2021-08-13	United States
ORF1ab_1000_L	ORF1ab	1000	SRR15590129	16466	C	T	0,999852	2021-08-13	United States
ORF1ab_1087_Y	ORF1ab	1087	SRR15590129	16726	C	T	0,998611	2021-08-13	United States
ORF1ab_1918_V	ORF1ab	1918	SRR15590129	19220	C	T	0,999301	2021-08-13	United States
S_19_R	S	19	SRR15590129	21618	C	G	0,719306	2021-08-13	United States
S_71_F	S	71	SRR15590129	21774	C	T	0,996903	2021-08-13	United States
S_142_D	S	142	SRR15590129	21987	G	A	1	2021-08-13	United States
S_156_NA	S	156	SRR15590129	22028	G	-AGTTCA	0,997764	2021-08-13	United States
S_452_R	S	452	SRR15590129	22917	T	G	0,999422	2021-08-13	United States
S_478_K	S	478	SRR15590129	22995	C	A	0,514527	2021-08-13	United States
S_614_G	S	614	SRR15590129	23403	A	G	0,999754	2021-08-13	United States
S_681_R	S	681	SRR15590129	23604	C	G	0,999874	2021-08-13	United States
S_950_N	S	950	SRR15590129	24410	G	A	0,999817	2021-08-13	United States
ORF3a_26_L	ORF3a	26	SRR15590129	25469	C	T	0,99976	2021-08-13	United States
M_82_T	M	82	SRR15590129	26767	T	C	0,992883	2021-08-13	United States
ORF7a_82_A	ORF7a	82	SRR15590129	27638	T	C	0,999323	2021-08-13	United States
ORF7a_120_I	ORF7a	120	SRR15590129	27752	C	T	0,999712	2021-08-13	United States
ORF7b_40_I	ORF7b	40	SRR15590129	27874	C	T	0,901997	2021-08-13	United States
ORF8_60_F	ORF8	60	SRR15590129	28073	G	T	0,711121	2021-08-13	United States
ORF8_118_NA	ORF8	118	SRR15590129	28247	A	-GATTTC	0,98815	2021-08-13	United States
N_63_G	N	63	SRR15590129	28461	A	G	0,999677	2021-08-13	United States
N_101_I	N	101	SRR15590129	28576	G	A	0,0882985	2021-08-13	United States
N_203_M	N	203	SRR15590129	28881	G	T	0,999606	2021-08-13	United States
N_215_C	N	215	SRR15590129	28916	G	T	0,999276	2021-08-13	United States
N_377_Y	N	377	SRR15590129	29402	G	T	0,999827	2021-08-13	United States
ORF1ab_1228_G	ORF1ab	1228	SRR15590130	3948	A	G	0,998542	2021-08-13	United States
ORF1ab_1306_S	ORF1ab	1306	SRR15590130	4181	G	T	0,99962	2021-08-13	United States
ORF1ab_2046_L	ORF1ab	2046	SRR15590130	6402	C	T	0,70863	2021-08-13	United States
ORF1ab_2287_S	ORF1ab	2287	SRR15590130	7124	C	T	0,999542	2021-08-13	United States
ORF1ab_2355_S	ORF1ab	2355	SRR15590130	7328	G	T	0,593851	2021-08-13	United States
ORF1ab_2930_L	ORF1ab	2930	SRR15590130	9053	G	T	0,998855	2021-08-13	United States
ORF1ab_3255_I	ORF1ab	3255	SRR15590130	10029	C	T	0,729376	2021-08-13	United States
ORF1ab_3281_I	ORF1ab	3281	SRR15590130	10106	G	A	0,998434	2021-08-13	United States
ORF1ab_3646_A	ORF1ab	3646	SRR15590130	11201	A	G	0,91653	2021-08-13	United States
ORF1ab_3766_F	ORF1ab	3766	SRR15590130	11562	G	T	0,712252	2021-08-13	United States
ORF1ab_314_L	ORF1ab	314	SRR15590130	14408	C	T	0,197472	2021-08-13	United States
ORF1ab_662_S	ORF1ab	662	SRR15590130	15451	G	A	0,489063	2021-08-13	United States
ORF1ab_1000_L	ORF1ab	1000	SRR15590130	16466	C	T	0,999617	2021-08-13	United States
ORF1ab_1918_V	ORF1ab	1918	SRR15590130	19220	C	T	0,999519	2021-08-13	United States
S_19_R	S	19	SRR15590130	21618	C	G	0,234077	2021-08-13	United States
S_142_D	S	142	SRR15590130	21987	G	A	0,999595	2021-08-13	United States
S_156_NA	S	156	SRR15590130	22028	G	-AGTTCA	0,999188	2021-08-13	United States
S_452_R	S	452	SRR15590130	22917	T	G	0,999676	2021-08-13	United States
S_478_K	S	478	SRR15590130	22995	C	A	0,519378	2021-08-13	United States
S_614_G	S	614	SRR15590130	23403	A	G	0,999689	2021-08-13	United States
S_681_R	S	681	SRR15590130	23604	C	G	0,999733	2021-08-13	United States
S_950_N	S	950	SRR15590130	24410	G	A	0,999793	2021-08-13	United States
ORF3a_26_L	ORF3a	26	SRR15590130	25469	C	T	0,999852	2021-08-13	United States
ORF3a_239_Q	ORF3a	239	SRR15590130	26107	G	C	0,649399	2021-08-13	United States
M_82_T	M	82	SRR15590130	26767	T	C	0,993354	2021-08-13	United States
ORF7a_82_A	ORF7a	82	SRR15590130	27638	T	C	1	2021-08-13	United States
ORF7a_120_I	ORF7a	120	SRR15590130	27752	C	T	0,999668	2021-08-13	United States
ORF7b_40_I	ORF7b	40	SRR15590130	27874	C	T	0,938336	2021-08-13	United States
ORF8_118_NA	ORF8	118	SRR15590130	28247	A	-GATTTC	0,994569	2021-08-13	United States
N_63_G	N	63	SRR15590130	28461	A	G	0,999649	2021-08-13	United States
N_101_I	N	101	SRR15590130	28576	G	A	0,0547016	2021-08-13	United States
N_203_M	N	203	SRR15590130	28881	G	T	0,99973	2021-08-13	United States
N_215_C	N	215	SRR15590130	28916	G	T	0,999072	2021-08-13	United States
N_377_Y	N	377	SRR15590130	29402	G	T	1	2021-08-13	United States
ORF1ab_1306_S	ORF1ab	1306	SRR15590133	4181	G	T	0,999367	2021-08-13	United States
ORF1ab_2046_L	ORF1ab	2046	SRR15590133	6402	C	T	0,744084	2021-08-13	United States
ORF1ab_2125_Y	ORF1ab	2125	SRR15590133	6638	C	T	0,992181	2021-08-13	United States
ORF1ab_2287_S	ORF1ab	2287	SRR15590133	7124	C	T	0,999642	2021-08-13	United States
ORF1ab_2355_S	ORF1ab	2355	SRR15590133	7328	G	T	0,541809	2021-08-13	United States
ORF1ab_2554_V	ORF1ab	2554	SRR15590133	7926	C	T	0,997833	2021-08-13	United States
ORF1ab_2930_L	ORF1ab	2930	SRR15590133	9053	G	T	0,997797	2021-08-13	United States
ORF1ab_3255_I	ORF1ab	3255	SRR15590133	10029	C	T	0,737625	2021-08-13	United States
ORF1ab_3646_A	ORF1ab	3646	SRR15590133	11201	A	G	0,927538	2021-08-13	United States
ORF1ab_183_V	ORF1ab	183	SRR15590133	14014	T	G	0,998494	2021-08-13	United States
ORF1ab_314_L	ORF1ab	314	SRR15590133	14408	C	T	0,21883	2021-08-13	United States
ORF1ab_662_S	ORF1ab	662	SRR15590133	15451	G	A	0,507037	2021-08-13	United States
ORF1ab_1000_L	ORF1ab	1000	SRR15590133	16466	C	T	0,999653	2021-08-13	United States
ORF1ab_1087_Y	ORF1ab	1087	SRR15590133	16726	C	T	0,998358	2021-08-13	United States
ORF1ab_1918_V	ORF1ab	1918	SRR15590133	19220	C	T	0,999292	2021-08-13	United States
S_19_R	S	19	SRR15590133	21618	C	G	0,719039	2021-08-13	United States
S_142_D	S	142	SRR15590133	21987	G	A	1	2021-08-13	United States
S_156_NA	S	156	SRR15590133	22028	G	-AGTTCA	0,999464	2021-08-13	United States
S_452_R	S	452	SRR15590133	22917	T	G	0,996599	2021-08-13	United States
S_478_K	S	478	SRR15590133	22995	C	A	0,472363	2021-08-13	United States
S_614_G	S	614	SRR15590133	23403	A	G	0,999793	2021-08-13	United States
S_681_R	S	681	SRR15590133	23604	C	G	0,999803	2021-08-13	United States
S_950_N	S	950	SRR15590133	24410	G	A	0,999883	2021-08-13	United States
ORF3a_26_L	ORF3a	26	SRR15590133	25469	C	T	0,99968	2021-08-13	United States
M_82_T	M	82	SRR15590133	26767	T	C	0,996239	2021-08-13	United States
M_85_V	M	85	SRR15590133	26776	C	T	0,997928	2021-08-13	United States
ORF7a_82_A	ORF7a	82	SRR15590133	27638	T	C	0,999618	2021-08-13	United States
ORF7a_120_I	ORF7a	120	SRR15590133	27752	C	T	0,999767	2021-08-13	United States
ORF7b_40_I	ORF7b	40	SRR15590133	27874	C	T	0,913328	2021-08-13	United States
ORF8_60_F	ORF8	60	SRR15590133	28073	G	T	0,676166	2021-08-13	United States
ORF8_118_NA	ORF8	118	SRR15590133	28247	A	-GATTTC	0,988499	2021-08-13	United States
N_63_G	N	63	SRR15590133	28461	A	G	0,999859	2021-08-13	United States
N_101_I	N	101	SRR15590133	28576	G	A	0,0644774	2021-08-13	United States
N_203_M	N	203	SRR15590133	28881	G	T	0,999664	2021-08-13	United States
N_215_C	N	215	SRR15590133	28916	G	T	0,999122	2021-08-13	United States
N_377_Y	N	377	SRR15590133	29402	G	T	0,999715	2021-08-13	United States
ORF1ab_1306_S	ORF1ab	1306	SRR15590136	4181	G	T	0,999238	2021-08-13	United States
ORF1ab_2046_L	ORF1ab	2046	SRR15590136	6402	C	T	0,815663	2021-08-13	United States
ORF1ab_2287_S	ORF1ab	2287	SRR15590136	7124	C	T	0,999622	2021-08-13	United States
ORF1ab_2355_S	ORF1ab	2355	SRR15590136	7328	G	T	0,569322	2021-08-13	United States
ORF1ab_2930_L	ORF1ab	2930	SRR15590136	9053	G	T	0,996644	2021-08-13	United States
ORF1ab_3255_I	ORF1ab	3255	SRR15590136	10029	C	T	0,571765	2021-08-13	United States
ORF1ab_3646_A	ORF1ab	3646	SRR15590136	11201	A	G	0,916845	2021-08-13	United States
ORF1ab_314_L	ORF1ab	314	SRR15590136	14408	C	T	0,235536	2021-08-13	United States
ORF1ab_662_S	ORF1ab	662	SRR15590136	15451	G	A	0,600748	2021-08-13	United States
ORF1ab_1000_L	ORF1ab	1000	SRR15590136	16466	C	T	0,999854	2021-08-13	United States
ORF1ab_1918_V	ORF1ab	1918	SRR15590136	19220	C	T	0,998523	2021-08-13	United States
S_19_R	S	19	SRR15590136	21618	C	G	0,785093	2021-08-13	United States
S_142_D	S	142	SRR15590136	21987	G	A	1	2021-08-13	United States
S_156_NA	S	156	SRR15590136	22028	G	-AGTTCA	0,997783	2021-08-13	United States
S_452_R	S	452	SRR15590136	22917	T	G	1	2021-08-13	United States
S_478_K	S	478	SRR15590136	22995	C	A	0,449074	2021-08-13	United States
S_614_G	S	614	SRR15590136	23403	A	G	1	2021-08-13	United States
S_681_R	S	681	SRR15590136	23604	C	G	1	2021-08-13	United States
S_950_N	S	950	SRR15590136	24410	G	A	1	2021-08-13	United States
ORF3a_26_L	ORF3a	26	SRR15590136	25469	C	T	0,999797	2021-08-13	United States
ORF3a_239_Q	ORF3a	239	SRR15590136	26107	G	C	0,572562	2021-08-13	United States
M_82_T	M	82	SRR15590136	26767	T	C	1	2021-08-13	United States
ORF7a_82_A	ORF7a	82	SRR15590136	27638	T	C	1	2021-08-13	United States
ORF7a_120_I	ORF7a	120	SRR15590136	27752	C	T	0,999289	2021-08-13	United States
ORF7b_33_*	ORF7b	33	SRR15590136	27852	G	T	0,995752	2021-08-13	United States
ORF7b_40_I	ORF7b	40	SRR15590136	27874	C	T	0,946017	2021-08-13	United States
ORF8_118_NA	ORF8	118	SRR15590136	28247	A	-GATTTC	0,995467	2021-08-13	United States
N_63_G	N	63	SRR15590136	28461	A	G	1	2021-08-13	United States
N_101_I	N	101	SRR15590136	28576	G	A	0,0673469	2021-08-13	United States
N_203_M	N	203	SRR15590136	28881	G	T	0,998722	2021-08-13	United States
N_215_C	N	215	SRR15590136	28916	G	T	0,998756	2021-08-13	United States
N_377_Y	N	377	SRR15590136	29402	G	T	0,999125	2021-08-13	United States
ORF1ab_669_N	ORF1ab	669	SRR15590139	2272	G	C	0,996104	2021-08-13	United States
ORF1ab_1108_Y	ORF1ab	1108	SRR15590139	3587	C	T	0,950188	2021-08-13	United States
ORF1ab_1306_S	ORF1ab	1306	SRR15590139	4181	G	T	0,998542	2021-08-13	United States
ORF1ab_2046_L	ORF1ab	2046	SRR15590139	6402	C	T	0,804594	2021-08-13	United States
ORF1ab_2287_S	ORF1ab	2287	SRR15590139	7124	C	T	0,99963	2021-08-13	United States
ORF1ab_2355_S	ORF1ab	2355	SRR15590139	7328	G	T	0,598558	2021-08-13	United States
ORF1ab_2930_L	ORF1ab	2930	SRR15590139	9053	G	T	0,997963	2021-08-13	United States
ORF1ab_3255_I	ORF1ab	3255	SRR15590139	10029	C	T	0,602571	2021-08-13	United States
ORF1ab_3646_A	ORF1ab	3646	SRR15590139	11201	A	G	0,873835	2021-08-13	United States
ORF1ab_314_L	ORF1ab	314	SRR15590139	14408	C	T	0,208403	2021-08-13	United States
ORF1ab_662_S	ORF1ab	662	SRR15590139	15451	G	A	0,51631	2021-08-13	United States
ORF1ab_1000_L	ORF1ab	1000	SRR15590139	16466	C	T	0,999665	2021-08-13	United States
ORF1ab_1918_V	ORF1ab	1918	SRR15590139	19220	C	T	0,998952	2021-08-13	United States
S_19_R	S	19	SRR15590139	21618	C	G	0,740637	2021-08-13	United States
S_142_D	S	142	SRR15590139	21987	G	A	1	2021-08-13	United States
S_156_NA	S	156	SRR15590139	22028	G	-AGTTCA	1	2021-08-13	United States
S_252_D	S	252	SRR15590139	22317	G	A	0,994924	2021-08-13	United States
S_258_L	S	258	SRR15590139	22335	G	T	0,997476	2021-08-13	United States
S_417_N	S	417	SRR15590139	22813	G	T	0,997904	2021-08-13	United States
S_452_R	S	452	SRR15590139	22917	T	G	1	2021-08-13	United States
S_478_K	S	478	SRR15590139	22995	C	A	0,374425	2021-08-13	United States
S_614_G	S	614	SRR15590139	23403	A	G	0,999903	2021-08-13	United States
S_681_R	S	681	SRR15590139	23604	C	G	1	2021-08-13	United States
S_950_N	S	950	SRR15590139	24410	G	A	0,99983	2021-08-13	United States
ORF3a_26_L	ORF3a	26	SRR15590139	25469	C	T	0,99985	2021-08-13	United States
ORF3a_53_F	ORF3a	53	SRR15590139	25549	C	T	0,919632	2021-08-13	United States
M_29_F	M	29	SRR15590139	26607	C	T	0,852584	2021-08-13	United States
M_69_S	M	69	SRR15590139	26727	G	T	0,114368	2021-08-13	United States
M_82_T	M	82	SRR15590139	26767	T	C	0,992413	2021-08-13	United States
ORF7a_82_A	ORF7a	82	SRR15590139	27638	T	C	0,998844	2021-08-13	United States
ORF7a_120_I	ORF7a	120	SRR15590139	27752	C	T	0,999841	2021-08-13	United States
ORF7b_40_I	ORF7b	40	SRR15590139	27874	C	T	0,87465	2021-08-13	United States
ORF8_118_NA	ORF8	118	SRR15590139	28247	A	-GATTTC	0,99341	2021-08-13	United States
N_63_G	N	63	SRR15590139	28461	A	G	1	2021-08-13	United States
N_203_M	N	203	SRR15590139	28881	G	T	1	2021-08-13	United States
N_215_C	N	215	SRR15590139	28916	G	T	0,997547	2021-08-13	United States
N_377_Y	N	377	SRR15590139	29402	G	T	1	2021-08-13	United States
ORF1ab_1306_S	ORF1ab	1306	SRR15590140	4181	G	T	0,999775	2021-08-13	United States
ORF1ab_2046_L	ORF1ab	2046	SRR15590140	6402	C	T	0,847297	2021-08-13	United States
ORF1ab_2287_S	ORF1ab	2287	SRR15590140	7124	C	T	0,999605	2021-08-13	United States
ORF1ab_2355_S	ORF1ab	2355	SRR15590140	7328	G	T	0,54065	2021-08-13	United States
ORF1ab_2424_I	ORF1ab	2424	SRR15590140	7536	C	T	0,108105	2021-08-13	United States
ORF1ab_2930_L	ORF1ab	2930	SRR15590140	9053	G	T	1	2021-08-13	United States
ORF1ab_3255_I	ORF1ab	3255	SRR15590140	10029	C	T	0,538651	2021-08-13	United States
ORF1ab_3646_A	ORF1ab	3646	SRR15590140	11201	A	G	0,916931	2021-08-13	United States
ORF1ab_3800_F	ORF1ab	3800	SRR15590140	11663	C	T	0,996716	2021-08-13	United States
ORF1ab_314_L	ORF1ab	314	SRR15590140	14408	C	T	0,262181	2021-08-13	United States
ORF1ab_662_S	ORF1ab	662	SRR15590140	15451	G	A	0,58631	2021-08-13	United States
ORF1ab_1000_L	ORF1ab	1000	SRR15590140	16466	C	T	0,999748	2021-08-13	United States
ORF1ab_1257_V	ORF1ab	1257	SRR15590140	17236	A	G	0,997665	2021-08-13	United States
ORF1ab_1727_S	ORF1ab	1727	SRR15590140	18646	C	T	0,901364	2021-08-13	United States
ORF1ab_1918_V	ORF1ab	1918	SRR15590140	19220	C	T	0,999337	2021-08-13	United States
S_19_R	S	19	SRR15590140	21618	C	G	0,82995	2021-08-13	United States
S_142_D	S	142	SRR15590140	21987	G	A	1	2021-08-13	United States
S_156_NA	S	156	SRR15590140	22028	G	-AGTTCA	0,995365	2021-08-13	United States
S_452_R	S	452	SRR15590140	22917	T	G	1	2021-08-13	United States
S_478_K	S	478	SRR15590140	22995	C	A	0,330612	2021-08-13	United States
S_614_G	S	614	SRR15590140	23403	A	G	0,9999	2021-08-13	United States
S_681_R	S	681	SRR15590140	23604	C	G	1	2021-08-13	United States
S_950_N	S	950	SRR15590140	24410	G	A	0,999965	2021-08-13	United States
ORF3a_26_L	ORF3a	26	SRR15590140	25469	C	T	0,999664	2021-08-13	United States
M_82_T	M	82	SRR15590140	26767	T	C	0,992421	2021-08-13	United States
ORF7a_82_A	ORF7a	82	SRR15590140	27638	T	C	1	2021-08-13	United States
ORF7a_120_I	ORF7a	120	SRR15590140	27752	C	T	0,999591	2021-08-13	United States
ORF7b_40_I	ORF7b	40	SRR15590140	27874	C	T	0,902853	2021-08-13	United States
ORF8_118_NA	ORF8	118	SRR15590140	28247	A	-GATTTC	0,994457	2021-08-13	United States
N_63_G	N	63	SRR15590140	28461	A	G	1	2021-08-13	United States
N_101_I	N	101	SRR15590140	28576	G	A	0,059771	2021-08-13	United States
N_203_M	N	203	SRR15590140	28881	G	T	0,999732	2021-08-13	United States
N_215_C	N	215	SRR15590140	28916	G	T	0,998948	2021-08-13	United States
N_377_Y	N	377	SRR15590140	29402	G	T	1	2021-08-13	United States
ORF1ab_498_V	ORF1ab	498	SRR15590146	1758	C	T	0,276909	2021-08-13	United States
ORF1ab_599_V	ORF1ab	599	SRR15590146	2061	C	T	0,996936	2021-08-13	United States
ORF1ab_671_T	ORF1ab	671	SRR15590146	2277	T	C	0,995791	2021-08-13	United States
ORF1ab_1306_S	ORF1ab	1306	SRR15590146	4181	G	T	0,998177	2021-08-13	United States
ORF1ab_2046_L	ORF1ab	2046	SRR15590146	6402	C	T	0,544416	2021-08-13	United States
ORF1ab_2287_S	ORF1ab	2287	SRR15590146	7124	C	T	0,999523	2021-08-13	United States
ORF1ab_2355_S	ORF1ab	2355	SRR15590146	7328	G	T	0,645022	2021-08-13	United States
ORF1ab_2930_L	ORF1ab	2930	SRR15590146	9053	G	T	0,994805	2021-08-13	United States
ORF1ab_3255_I	ORF1ab	3255	SRR15590146	10029	C	T	0,7465	2021-08-13	United States
ORF1ab_3646_A	ORF1ab	3646	SRR15590146	11201	A	G	0,918458	2021-08-13	United States
ORF1ab_284_I	ORF1ab	284	SRR15590146	14318	C	T	0,994761	2021-08-13	United States
ORF1ab_314_L	ORF1ab	314	SRR15590146	14408	C	T	0,142216	2021-08-13	United States
ORF1ab_662_S	ORF1ab	662	SRR15590146	15451	G	A	0,389941	2021-08-13	United States
ORF1ab_1000_L	ORF1ab	1000	SRR15590146	16466	C	T	0,999469	2021-08-13	United States
ORF1ab_1918_V	ORF1ab	1918	SRR15590146	19220	C	T	0,99884	2021-08-13	United States
S_19_R	S	19	SRR15590146	21618	C	G	0,639749	2021-08-13	United States
S_142_D	S	142	SRR15590146	21987	G	A	1	2021-08-13	United States
S_156_NA	S	156	SRR15590146	22028	G	-AGTTCA	1	2021-08-13	United States
S_452_R	S	452	SRR15590146	22917	T	G	1	2021-08-13	United States
S_478_K	S	478	SRR15590146	22995	C	A	0,605634	2021-08-13	United States
S_614_G	S	614	SRR15590146	23403	A	G	0,999566	2021-08-13	United States
S_681_R	S	681	SRR15590146	23604	C	G	1	2021-08-13	United States
S_950_N	S	950	SRR15590146	24410	G	A	0,999697	2021-08-13	United States
S_1104_L	S	1104	SRR15590146	24872	G	T	0,997561	2021-08-13	United States
S_1153_G	S	1153	SRR15590146	25020	A	G	0,0762125	2021-08-13	United States
ORF3a_26_L	ORF3a	26	SRR15590146	25469	C	T	0,999824	2021-08-13	United States
M_82_T	M	82	SRR15590146	26767	T	C	0,992768	2021-08-13	United States
ORF6_24_F	ORF6	24	SRR15590146	27271	G	T	0,99765	2021-08-13	United States
ORF7a_82_A	ORF7a	82	SRR15590146	27638	T	C	1	2021-08-13	United States
ORF7a_120_I	ORF7a	120	SRR15590146	27752	C	T	1	2021-08-13	United States
ORF7b_40_I	ORF7b	40	SRR15590146	27874	C	T	0,88737	2021-08-13	United States
ORF8_118_NA	ORF8	118	SRR15590146	28247	A	-GATTTC	0,996169	2021-08-13	United States
N_63_G	N	63	SRR15590146	28461	A	G	1	2021-08-13	United States
N_101_I	N	101	SRR15590146	28576	G	A	0,0797519	2021-08-13	United States
N_203_M	N	203	SRR15590146	28881	G	T	0,999512	2021-08-13	United States
N_215_C	N	215	SRR15590146	28916	G	T	0,998404	2021-08-13	United States
N_234_I	N	234	SRR15590146	28975	G	T	0,998599	2021-08-13	United States
N_377_Y	N	377	SRR15590146	29402	G	T	0,999764	2021-08-13	United States
ORF1ab_140_NA	ORF1ab	140	SRR15590148	685	A	-AAGTCATTT	0,209749	2021-08-13	United States
ORF1ab_903_V	ORF1ab	903	SRR15590148	2973	C	T	0,997521	2021-08-13	United States
ORF1ab_1640_L	ORF1ab	1640	SRR15590148	5184	C	T	0,513815	2021-08-13	United States
ORF1ab_2355_S	ORF1ab	2355	SRR15590148	7328	G	T	0,591951	2021-08-13	United States
ORF1ab_3209_V	ORF1ab	3209	SRR15590148	9891	C	T	0,998942	2021-08-13	United States
ORF1ab_3591_F	ORF1ab	3591	SRR15590148	11036	C	T	0,997547	2021-08-13	United States
ORF1ab_3718_A	ORF1ab	3718	SRR15590148	11418	T	C	0,999064	2021-08-13	United States
ORF1ab_3750_I	ORF1ab	3750	SRR15590148	11514	C	T	0,996721	2021-08-13	United States
ORF1ab_314_L	ORF1ab	314	SRR15590148	14408	C	T	0,1288	2021-08-13	United States
ORF1ab_662_S	ORF1ab	662	SRR15590148	15451	G	A	0,360868	2021-08-13	United States
ORF1ab_795_Y	ORF1ab	795	SRR15590148	15850	G	T	0,346341	2021-08-13	United States
ORF1ab_1000_L	ORF1ab	1000	SRR15590148	16466	C	T	0,999672	2021-08-13	United States
ORF1ab_1782_N	ORF1ab	1782	SRR15590148	18811	G	A	0,462311	2021-08-13	United States
S_19_R	S	19	SRR15590148	21618	C	G	0,779868	2021-08-13	United States
S_142_D	S	142	SRR15590148	21987	G	A	1	2021-08-13	United States
S_156_NA	S	156	SRR15590148	22028	G	-AGTTCA	0,995177	2021-08-13	United States
S_222_V	S	222	SRR15590148	22227	C	T	0,997773	2021-08-13	United States
S_452_R	S	452	SRR15590148	22917	T	G	1	2021-08-13	United States
S_478_K	S	478	SRR15590148	22995	C	A	0,718541	2021-08-13	United States
S_614_G	S	614	SRR15590148	23403	A	G	0,999907	2021-08-13	United States
S_681_R	S	681	SRR15590148	23604	C	G	0,999639	2021-08-13	United States
S_950_N	S	950	SRR15590148	24410	G	A	0,999866	2021-08-13	United States
S_1264_L	S	1264	SRR15590148	25352	G	T	0,994131	2021-08-13	United States
ORF3a_26_L	ORF3a	26	SRR15590148	25469	C	T	0,999814	2021-08-13	United States
M_82_T	M	82	SRR15590148	26767	T	C	0,991138	2021-08-13	United States
ORF6_48_N	ORF6	48	SRR15590148	27345	A	T	0,997628	2021-08-13	United States
ORF7a_82_A	ORF7a	82	SRR15590148	27638	T	C	1	2021-08-13	United States
ORF7a_120_I	ORF7a	120	SRR15590148	27752	C	T	1	2021-08-13	United States
ORF8_118_NA	ORF8	118	SRR15590148	28247	A	-GATTTC	0,995914	2021-08-13	United States
N_63_G	N	63	SRR15590148	28461	A	G	0,999295	2021-08-13	United States
N_101_I	N	101	SRR15590148	28576	G	A	0,0917869	2021-08-13	United States
N_203_M	N	203	SRR15590148	28881	G	T	0,999796	2021-08-13	United States
N_377_Y	N	377	SRR15590148	29402	G	T	0,999588	2021-08-13	United States
ORF1ab_1151_V	ORF1ab	1151	SRR15590149	3717	C	T	0,998573	2021-08-13	United States
ORF1ab_1306_S	ORF1ab	1306	SRR15590149	4181	G	T	0,999349	2021-08-13	United States
ORF1ab_1840_I	ORF1ab	1840	SRR15590149	5784	C	T	0,998616	2021-08-13	United States
ORF1ab_1955_F	ORF1ab	1955	SRR15590149	6128	C	T	0,998574	2021-08-13	United States
ORF1ab_2046_L	ORF1ab	2046	SRR15590149	6402	C	T	0,778083	2021-08-13	United States
ORF1ab_2287_S	ORF1ab	2287	SRR15590149	7124	C	T	0,999698	2021-08-13	United States
ORF1ab_2355_S	ORF1ab	2355	SRR15590149	7328	G	T	0,621306	2021-08-13	United States
ORF1ab_2930_L	ORF1ab	2930	SRR15590149	9053	G	T	0,999513	2021-08-13	United States
ORF1ab_3255_I	ORF1ab	3255	SRR15590149	10029	C	T	0,674907	2021-08-13	United States
ORF1ab_3646_A	ORF1ab	3646	SRR15590149	11201	A	G	0,936541	2021-08-13	United States
ORF1ab_3731_V	ORF1ab	3731	SRR15590149	11456	A	G	0,998564	2021-08-13	United States
ORF1ab_314_L	ORF1ab	314	SRR15590149	14408	C	T	0,209333	2021-08-13	United States
ORF1ab_662_S	ORF1ab	662	SRR15590149	15451	G	A	0,508717	2021-08-13	United States
ORF1ab_1000_L	ORF1ab	1000	SRR15590149	16466	C	T	0,999736	2021-08-13	United States
ORF1ab_1918_V	ORF1ab	1918	SRR15590149	19220	C	T	0,999606	2021-08-13	United States
S_19_R	S	19	SRR15590149	21618	C	G	0,680118	2021-08-13	United States
S_142_D	S	142	SRR15590149	21987	G	A	1	2021-08-13	United States
S_156_NA	S	156	SRR15590149	22028	G	-AGTTCA	0,996877	2021-08-13	United States
S_452_R	S	452	SRR15590149	22917	T	G	0,999489	2021-08-13	United States
S_478_K	S	478	SRR15590149	22995	C	A	0,555817	2021-08-13	United States
S_614_G	S	614	SRR15590149	23403	A	G	0,999935	2021-08-13	United States
S_681_R	S	681	SRR15590149	23604	C	G	0,999566	2021-08-13	United States
S_950_N	S	950	SRR15590149	24410	G	A	0,999709	2021-08-13	United States
ORF3a_26_L	ORF3a	26	SRR15590149	25469	C	T	0,999825	2021-08-13	United States
ORF3a_202_L	ORF3a	202	SRR15590149	25996	G	T	0,998814	2021-08-13	United States
M_82_T	M	82	SRR15590149	26767	T	C	0,992095	2021-08-13	United States
ORF7a_82_A	ORF7a	82	SRR15590149	27638	T	C	0,999537	2021-08-13	United States
ORF7a_120_I	ORF7a	120	SRR15590149	27752	C	T	1	2021-08-13	United States
ORF7b_40_I	ORF7b	40	SRR15590149	27874	C	T	0,938408	2021-08-13	United States
ORF8_118_NA	ORF8	118	SRR15590149	28247	A	-GATTTC	0,993973	2021-08-13	United States
N_63_G	N	63	SRR15590149	28461	A	G	1	2021-08-13	United States
N_101_I	N	101	SRR15590149	28576	G	A	0,0730671	2021-08-13	United States
N_203_M	N	203	SRR15590149	28881	G	T	0,999541	2021-08-13	United States
N_215_C	N	215	SRR15590149	28916	G	T	0,998197	2021-08-13	United States
N_377_Y	N	377	SRR15590149	29402	G	T	1	2021-08-13	United States
ORF1ab_222_V	ORF1ab	222	SRR15590150	929	A	G	0,992476	2021-08-13	United States
ORF1ab_1306_S	ORF1ab	1306	SRR15590150	4181	G	T	0,994382	2021-08-13	United States
ORF1ab_1514_C	ORF1ab	1514	SRR15590150	4807	G	T	0,97037	2021-08-13	United States
ORF1ab_2046_L	ORF1ab	2046	SRR15590150	6402	C	T	0,491023	2021-08-13	United States
ORF1ab_2287_S	ORF1ab	2287	SRR15590150	7124	C	T	0,998935	2021-08-13	United States
ORF1ab_2355_S	ORF1ab	2355	SRR15590150	7328	G	T	0,637255	2021-08-13	United States
ORF1ab_2363_L	ORF1ab	2363	SRR15590150	7353	G	T	0,06	2021-08-13	United States
ORF1ab_2930_L	ORF1ab	2930	SRR15590150	9053	G	T	0,994286	2021-08-13	United States
ORF1ab_3255_I	ORF1ab	3255	SRR15590150	10029	C	T	0,742591	2021-08-13	United States
ORF1ab_3646_A	ORF1ab	3646	SRR15590150	11201	A	G	0,903278	2021-08-13	United States
ORF1ab_314_L	ORF1ab	314	SRR15590150	14408	C	T	0,130564	2021-08-13	United States
ORF1ab_662_S	ORF1ab	662	SRR15590150	15451	G	A	0,372853	2021-08-13	United States
ORF1ab_1000_L	ORF1ab	1000	SRR15590150	16466	C	T	0,999416	2021-08-13	United States
ORF1ab_1744_V	ORF1ab	1744	SRR15590150	18698	C	T	0,989124	2021-08-13	United States
ORF1ab_1918_V	ORF1ab	1918	SRR15590150	19220	C	T	0,998072	2021-08-13	United States
S_19_R	S	19	SRR15590150	21618	C	G	0,621964	2021-08-13	United States
S_452_R	S	452	SRR15590150	22917	T	G	1	2021-08-13	United States
S_478_K	S	478	SRR15590150	22995	C	A	0,615385	2021-08-13	United States
S_614_G	S	614	SRR15590150	23403	A	G	1	2021-08-13	United States
S_681_R	S	681	SRR15590150	23604	C	G	0,996212	2021-08-13	United States
S_950_N	S	950	SRR15590150	24410	G	A	0,999567	2021-08-13	United States
ORF3a_26_L	ORF3a	26	SRR15590150	25469	C	T	1	2021-08-13	United States
ORF3a_174_V	ORF3a	174	SRR15590150	25913	G	T	0,990315	2021-08-13	United States
ORF3a_239_Q	ORF3a	239	SRR15590150	26107	G	C	0,399269	2021-08-13	United States
M_82_T	M	82	SRR15590150	26767	T	C	0,997241	2021-08-13	United States
ORF7a_120_I	ORF7a	120	SRR15590150	27752	C	T	1	2021-08-13	United States
ORF7b_40_I	ORF7b	40	SRR15590150	27874	C	T	0,81155	2021-08-13	United States
ORF8_118_NA	ORF8	118	SRR15590150	28247	A	-GATTTC	0,99672	2021-08-13	United States
N_18_V	N	18	SRR15590150	28326	G	T	0,993717	2021-08-13	United States
N_63_G	N	63	SRR15590150	28461	A	G	1	2021-08-13	United States
N_101_I	N	101	SRR15590150	28576	G	A	0,0804734	2021-08-13	United States
N_203_M	N	203	SRR15590150	28881	G	T	1	2021-08-13	United States
N_215_C	N	215	SRR15590150	28916	G	T	0,99656	2021-08-13	United States
N_327_L	N	327	SRR15590150	29253	C	T	0,994725	2021-08-13	United States
N_377_Y	N	377	SRR15590150	29402	G	T	1	2021-08-13	United States
ORF1ab_1306_S	ORF1ab	1306	SRR15590151	4181	G	T	0,99553	2021-08-13	United States
ORF1ab_2046_L	ORF1ab	2046	SRR15590151	6402	C	T	0,600732	2021-08-13	United States
ORF1ab_2287_S	ORF1ab	2287	SRR15590151	7124	C	T	0,999191	2021-08-13	United States
ORF1ab_2355_S	ORF1ab	2355	SRR15590151	7328	G	T	0,673913	2021-08-13	United States
ORF1ab_2580_I	ORF1ab	2580	SRR15590151	8003	G	A	0,993587	2021-08-13	United States
ORF1ab_2930_L	ORF1ab	2930	SRR15590151	9053	G	T	0,994751	2021-08-13	United States
ORF1ab_3255_I	ORF1ab	3255	SRR15590151	10029	C	T	0,714025	2021-08-13	United States
ORF1ab_3646_A	ORF1ab	3646	SRR15590151	11201	A	G	0,900863	2021-08-13	United States
ORF1ab_3886_R	ORF1ab	3886	SRR15590151	11922	A	G	0,85052	2021-08-13	United States
ORF1ab_314_L	ORF1ab	314	SRR15590151	14408	C	T	0,156532	2021-08-13	United States
ORF1ab_662_S	ORF1ab	662	SRR15590151	15451	G	A	0,418821	2021-08-13	United States
ORF1ab_1000_L	ORF1ab	1000	SRR15590151	16466	C	T	1	2021-08-13	United States
ORF1ab_1257_V	ORF1ab	1257	SRR15590151	17236	A	G	0,994583	2021-08-13	United States
ORF1ab_1918_V	ORF1ab	1918	SRR15590151	19220	C	T	0,998404	2021-08-13	United States
S_19_R	S	19	SRR15590151	21618	C	G	0,674528	2021-08-13	United States
S_142_D	S	142	SRR15590151	21987	G	A	1	2021-08-13	United States
S_156_NA	S	156	SRR15590151	22028	G	-AGTTCA	1	2021-08-13	United States
S_174_S	S	174	SRR15590151	22082	C	T	0,979592	2021-08-13	United States
S_452_R	S	452	SRR15590151	22917	T	G	0,996711	2021-08-13	United States
S_478_K	S	478	SRR15590151	22995	C	A	0,625272	2021-08-13	United States
S_614_G	S	614	SRR15590151	23403	A	G	0,999551	2021-08-13	United States
S_681_R	S	681	SRR15590151	23604	C	G	0,998839	2021-08-13	United States
S_832_S	S	832	SRR15590151	24056	G	A	0,996501	2021-08-13	United States
S_950_N	S	950	SRR15590151	24410	G	A	0,999703	2021-08-13	United States
ORF3a_26_L	ORF3a	26	SRR15590151	25469	C	T	0,999225	2021-08-13	United States
ORF3a_104_S	ORF3a	104	SRR15590151	25702	C	T	0,993516	2021-08-13	United States
M_82_T	M	82	SRR15590151	26767	T	C	0,992604	2021-08-13	United States
ORF7a_82_A	ORF7a	82	SRR15590151	27638	T	C	1	2021-08-13	United States
ORF7a_120_I	ORF7a	120	SRR15590151	27752	C	T	1	2021-08-13	United States
ORF7b_40_I	ORF7b	40	SRR15590151	27874	C	T	0,893224	2021-08-13	United States
ORF8_118_NA	ORF8	118	SRR15590151	28247	A	-GATTTC	0,995929	2021-08-13	United States
N_63_G	N	63	SRR15590151	28461	A	G	1	2021-08-13	United States
N_101_I	N	101	SRR15590151	28576	G	A	0,103318	2021-08-13	United States
N_203_M	N	203	SRR15590151	28881	G	T	0,999388	2021-08-13	United States
N_208_S	N	208	SRR15590151	28895	G	T	0,992775	2021-08-13	United States
N_215_C	N	215	SRR15590151	28916	G	T	0,996992	2021-08-13	United States
N_377_Y	N	377	SRR15590151	29402	G	T	1	2021-08-13	United States
ORF1ab_767_K	ORF1ab	767	SRR15590153	2564	G	A	0,997593	2021-08-13	United States
ORF1ab_1228_G	ORF1ab	1228	SRR15590153	3948	A	G	0,998037	2021-08-13	United States
ORF1ab_1306_S	ORF1ab	1306	SRR15590153	4181	G	T	0,998692	2021-08-13	United States
ORF1ab_2046_L	ORF1ab	2046	SRR15590153	6402	C	T	0,403797	2021-08-13	United States
ORF1ab_2287_S	ORF1ab	2287	SRR15590153	7124	C	T	0,999332	2021-08-13	United States
ORF1ab_2355_S	ORF1ab	2355	SRR15590153	7328	G	T	0,684979	2021-08-13	United States
ORF1ab_2930_L	ORF1ab	2930	SRR15590153	9053	G	T	0,999305	2021-08-13	United States
ORF1ab_3255_I	ORF1ab	3255	SRR15590153	10029	C	T	0,755508	2021-08-13	United States
ORF1ab_3646_A	ORF1ab	3646	SRR15590153	11201	A	G	0,911145	2021-08-13	United States
ORF1ab_3766_F	ORF1ab	3766	SRR15590153	11562	G	T	0,64697	2021-08-13	United States
ORF1ab_4079_I	ORF1ab	4079	SRR15590153	12501	C	T	0,997717	2021-08-13	United States
ORF1ab_314_L	ORF1ab	314	SRR15590153	14408	C	T	0,257945	2021-08-13	United States
ORF1ab_662_S	ORF1ab	662	SRR15590153	15451	G	A	0,469626	2021-08-13	United States
ORF1ab_1000_L	ORF1ab	1000	SRR15590153	16466	C	T	0,999609	2021-08-13	United States
ORF1ab_1918_V	ORF1ab	1918	SRR15590153	19220	C	T	0,999446	2021-08-13	United States
S_19_R	S	19	SRR15590153	21618	C	G	0,854627	2021-08-13	United States
S_142_D	S	142	SRR15590153	21987	G	A	1	2021-08-13	United States
S_156_NA	S	156	SRR15590153	22028	G	-AGTTCA	0,996595	2021-08-13	United States
S_452_R	S	452	SRR15590153	22917	T	G	1	2021-08-13	United States
S_478_K	S	478	SRR15590153	22995	C	A	0,668392	2021-08-13	United States
S_614_G	S	614	SRR15590153	23403	A	G	0,99995	2021-08-13	United States
S_681_R	S	681	SRR15590153	23604	C	G	1	2021-08-13	United States
S_950_N	S	950	SRR15590153	24410	G	A	0,999758	2021-08-13	United States
ORF3a_26_L	ORF3a	26	SRR15590153	25469	C	T	0,999881	2021-08-13	United States
ORF3a_134_H	ORF3a	134	SRR15590153	25793	G	A	0,098232	2021-08-13	United States
ORF3a_239_Q	ORF3a	239	SRR15590153	26107	G	C	0,553552	2021-08-13	United States
M_82_T	M	82	SRR15590153	26767	T	C	0,988608	2021-08-13	United States
ORF7a_82_A	ORF7a	82	SRR15590153	27638	T	C	1	2021-08-13	United States
ORF7a_120_I	ORF7a	120	SRR15590153	27752	C	T	0,999756	2021-08-13	United States
ORF7b_40_I	ORF7b	40	SRR15590153	27874	C	T	0,890932	2021-08-13	United States
ORF8_118_NA	ORF8	118	SRR15590153	28247	A	-GATTTC	0,995848	2021-08-13	United States
N_63_G	N	63	SRR15590153	28461	A	G	0,999562	2021-08-13	United States
N_101_I	N	101	SRR15590153	28576	G	A	0,106298	2021-08-13	United States
N_203_M	N	203	SRR15590153	28881	G	T	0,999543	2021-08-13	United States
N_215_C	N	215	SRR15590153	28916	G	T	0,998986	2021-08-13	United States
N_377_Y	N	377	SRR15590153	29402	G	T	0,999386	2021-08-13	United States
ORF1ab_138_V	ORF1ab	138	SRR15590154	678	C	T	0,896947	2021-08-13	United States
ORF1ab_1306_S	ORF1ab	1306	SRR15590154	4181	G	T	0,999351	2021-08-13	United States
ORF1ab_2017_R	ORF1ab	2017	SRR15590154	6315	A	G	0,996023	2021-08-13	United States
ORF1ab_2046_L	ORF1ab	2046	SRR15590154	6402	C	T	0,798715	2021-08-13	United States
ORF1ab_2125_Y	ORF1ab	2125	SRR15590154	6638	C	T	0,991257	2021-08-13	United States
ORF1ab_2287_S	ORF1ab	2287	SRR15590154	7124	C	T	0,999543	2021-08-13	United States
ORF1ab_2355_S	ORF1ab	2355	SRR15590154	7328	G	T	0,423358	2021-08-13	United States
ORF1ab_2554_V	ORF1ab	2554	SRR15590154	7926	C	T	0,998865	2021-08-13	United States
ORF1ab_2930_L	ORF1ab	2930	SRR15590154	9053	G	T	1	2021-08-13	United States
ORF1ab_3255_I	ORF1ab	3255	SRR15590154	10029	C	T	0,638614	2021-08-13	United States
ORF1ab_3646_A	ORF1ab	3646	SRR15590154	11201	A	G	0,93598	2021-08-13	United States
ORF1ab_183_V	ORF1ab	183	SRR15590154	14014	T	G	0,996215	2021-08-13	United States
ORF1ab_314_L	ORF1ab	314	SRR15590154	14408	C	T	0,222833	2021-08-13	United States
ORF1ab_662_S	ORF1ab	662	SRR15590154	15451	G	A	0,493715	2021-08-13	United States
ORF1ab_1000_L	ORF1ab	1000	SRR15590154	16466	C	T	0,999573	2021-08-13	United States
ORF1ab_1087_Y	ORF1ab	1087	SRR15590154	16726	C	T	0,997569	2021-08-13	United States
ORF1ab_1918_V	ORF1ab	1918	SRR15590154	19220	C	T	0,999414	2021-08-13	United States
S_19_R	S	19	SRR15590154	21618	C	G	0,738994	2021-08-13	United States
S_142_D	S	142	SRR15590154	21987	G	A	1	2021-08-13	United States
S_156_NA	S	156	SRR15590154	22028	G	-AGTTCA	0,993475	2021-08-13	United States
S_247_G	S	247	SRR15590154	22301	A	G	0,0549717	2021-08-13	United States
S_452_R	S	452	SRR15590154	22917	T	G	1	2021-08-13	United States
S_478_K	S	478	SRR15590154	22995	C	A	0,468864	2021-08-13	United States
S_614_G	S	614	SRR15590154	23403	A	G	0,999333	2021-08-13	United States
S_681_R	S	681	SRR15590154	23604	C	G	1	2021-08-13	United States
S_950_N	S	950	SRR15590154	24410	G	A	1	2021-08-13	United States
ORF3a_26_L	ORF3a	26	SRR15590154	25469	C	T	1	2021-08-13	United States
M_82_T	M	82	SRR15590154	26767	T	C	0,994085	2021-08-13	United States
ORF7a_82_A	ORF7a	82	SRR15590154	27638	T	C	1	2021-08-13	United States
ORF7a_120_I	ORF7a	120	SRR15590154	27752	C	T	1	2021-08-13	United States
ORF7b_40_I	ORF7b	40	SRR15590154	27874	C	T	0,909892	2021-08-13	United States
ORF8_60_F	ORF8	60	SRR15590154	28073	G	T	0,766537	2021-08-13	United States
ORF8_118_NA	ORF8	118	SRR15590154	28247	A	-GATTTC	0,990886	2021-08-13	United States
N_63_G	N	63	SRR15590154	28461	A	G	1	2021-08-13	United States
N_203_M	N	203	SRR15590154	28881	G	T	0,999578	2021-08-13	United States
N_215_C	N	215	SRR15590154	28916	G	T	0,995456	2021-08-13	United States
N_377_Y	N	377	SRR15590154	29402	G	T	1	2021-08-13	United States
ORF1ab_346_I	ORF1ab	346	SRR15590156	1302	C	T	0,506843	2021-08-13	United States
ORF1ab_1306_S	ORF1ab	1306	SRR15590156	4181	G	T	0,99925	2021-08-13	United States
ORF1ab_2046_L	ORF1ab	2046	SRR15590156	6402	C	T	0,685435	2021-08-13	United States
ORF1ab_2287_S	ORF1ab	2287	SRR15590156	7124	C	T	0,999022	2021-08-13	United States
ORF1ab_2355_S	ORF1ab	2355	SRR15590156	7328	G	T	0,597623	2021-08-13	United States
ORF1ab_2511_N	ORF1ab	2511	SRR15590156	7798	G	T	0,472405	2021-08-13	United States
ORF1ab_2554_V	ORF1ab	2554	SRR15590156	7926	C	T	0,468163	2021-08-13	United States
ORF1ab_2930_L	ORF1ab	2930	SRR15590156	9053	G	T	0,999075	2021-08-13	United States
ORF1ab_2972_F	ORF1ab	2972	SRR15590156	9180	C	T	0,480597	2021-08-13	United States
ORF1ab_3255_I	ORF1ab	3255	SRR15590156	10029	C	T	0,565255	2021-08-13	United States
ORF1ab_3646_A	ORF1ab	3646	SRR15590156	11201	A	G	0,89409	2021-08-13	United States
ORF1ab_183_V	ORF1ab	183	SRR15590156	14014	T	G	0,471822	2021-08-13	United States
ORF1ab_314_L	ORF1ab	314	SRR15590156	14408	C	T	0,156216	2021-08-13	United States
ORF1ab_321_L	ORF1ab	321	SRR15590156	14428	G	T	0,463944	2021-08-13	United States
ORF1ab_662_S	ORF1ab	662	SRR15590156	15451	G	A	0,45511	2021-08-13	United States
ORF1ab_1000_L	ORF1ab	1000	SRR15590156	16466	C	T	0,999602	2021-08-13	United States
ORF1ab_1257_V	ORF1ab	1257	SRR15590156	17236	A	G	0,537919	2021-08-13	United States
ORF1ab_1918_V	ORF1ab	1918	SRR15590156	19220	C	T	0,999614	2021-08-13	United States
S_6_I	S	6	SRR15590156	21578	G	A	0,477707	2021-08-13	United States
S_19_R	S	19	SRR15590156	21618	C	G	0,810314	2021-08-13	United States
S_142_D	S	142	SRR15590156	21987	G	A	1	2021-08-13	United States
S_156_NA	S	156	SRR15590156	22028	G	-AGTTCA	0,998012	2021-08-13	United States
S_452_R	S	452	SRR15590156	22917	T	G	0,995017	2021-08-13	United States
S_478_K	S	478	SRR15590156	22995	C	A	0,522626	2021-08-13	United States
S_614_G	S	614	SRR15590156	23403	A	G	0,999818	2021-08-13	United States
S_681_R	S	681	SRR15590156	23604	C	G	0,997965	2021-08-13	United States
S_950_N	S	950	SRR15590156	24410	G	A	0,999837	2021-08-13	United States
S_961_M	S	961	SRR15590156	24444	C	T	0,238921	2021-08-13	United States
ORF3a_26_L	ORF3a	26	SRR15590156	25469	C	T	0,999867	2021-08-13	United States
M_82_T	M	82	SRR15590156	26767	T	C	0,992796	2021-08-13	United States
ORF7a_82_A	ORF7a	82	SRR15590156	27638	T	C	0,998252	2021-08-13	United States
ORF7a_120_I	ORF7a	120	SRR15590156	27752	C	T	1	2021-08-13	United States
ORF7b_40_I	ORF7b	40	SRR15590156	27874	C	T	0,861978	2021-08-13	United States
ORF8_118_NA	ORF8	118	SRR15590156	28247	A	-GATTTC	0,994604	2021-08-13	United States
N_63_G	N	63	SRR15590156	28461	A	G	1	2021-08-13	United States
N_101_I	N	101	SRR15590156	28576	G	A	0,138098	2021-08-13	United States
N_203_M	N	203	SRR15590156	28881	G	T	0,999833	2021-08-13	United States
N_215_C	N	215	SRR15590156	28916	G	T	0,997873	2021-08-13	United States
N_377_Y	N	377	SRR15590156	29402	G	T	1	2021-08-13	United States
ORF1ab_1633_D	ORF1ab	1633	SRR15590159	5164	G	T	0,996276	2021-08-13	United States
ORF1ab_1640_L	ORF1ab	1640	SRR15590159	5184	C	T	0,567033	2021-08-13	United States
ORF1ab_2355_S	ORF1ab	2355	SRR15590159	7328	G	T	0,693727	2021-08-13	United States
ORF1ab_3209_V	ORF1ab	3209	SRR15590159	9891	C	T	0,99864	2021-08-13	United States
ORF1ab_3718_A	ORF1ab	3718	SRR15590159	11418	T	C	0,99776	2021-08-13	United States
ORF1ab_3750_I	ORF1ab	3750	SRR15590159	11514	C	T	0,994862	2021-08-13	United States
ORF1ab_4241_I	ORF1ab	4241	SRR15590159	12988	G	T	0,996468	2021-08-13	United States
ORF1ab_314_L	ORF1ab	314	SRR15590159	14408	C	T	0,200341	2021-08-13	United States
ORF1ab_662_S	ORF1ab	662	SRR15590159	15451	G	A	0,491765	2021-08-13	United States
ORF1ab_1000_L	ORF1ab	1000	SRR15590159	16466	C	T	0,999643	2021-08-13	United States
S_19_R	S	19	SRR15590159	21618	C	G	0,719039	2021-08-13	United States
S_142_D	S	142	SRR15590159	21987	G	A	1	2021-08-13	United States
S_156_NA	S	156	SRR15590159	22028	G	-AGTTCA	0,995283	2021-08-13	United States
S_222_V	S	222	SRR15590159	22227	C	T	0,992665	2021-08-13	United States
S_289_I	S	289	SRR15590159	22427	G	A	0,995134	2021-08-13	United States
S_452_R	S	452	SRR15590159	22917	T	G	1	2021-08-13	United States
S_478_K	S	478	SRR15590159	22995	C	A	0,379501	2021-08-13	United States
S_614_G	S	614	SRR15590159	23403	A	G	0,999746	2021-08-13	United States
S_681_R	S	681	SRR15590159	23604	C	G	1	2021-08-13	United States
S_950_N	S	950	SRR15590159	24410	G	A	0,999814	2021-08-13	United States
ORF3a_26_L	ORF3a	26	SRR15590159	25469	C	T	0,999803	2021-08-13	United States
M_82_T	M	82	SRR15590159	26767	T	C	0,995644	2021-08-13	United States
ORF7a_82_A	ORF7a	82	SRR15590159	27638	T	C	0,999225	2021-08-13	United States
ORF7a_120_I	ORF7a	120	SRR15590159	27752	C	T	0,99955	2021-08-13	United States
ORF8_118_NA	ORF8	118	SRR15590159	28247	A	-GATTTC	0,994054	2021-08-13	United States
N_18_V	N	18	SRR15590159	28326	G	T	0,995839	2021-08-13	United States
N_63_G	N	63	SRR15590159	28461	A	G	1	2021-08-13	United States
N_101_I	N	101	SRR15590159	28576	G	A	0,0503057	2021-08-13	United States
N_203_M	N	203	SRR15590159	28881	G	T	0,999326	2021-08-13	United States
N_377_Y	N	377	SRR15590159	29402	G	T	0,999467	2021-08-13	United States
ORF1ab_1633_D	ORF1ab	1633	SRR15590160	5164	G	T	0,997396	2021-08-13	United States
ORF1ab_1640_L	ORF1ab	1640	SRR15590160	5184	C	T	0,479381	2021-08-13	United States
ORF1ab_2355_S	ORF1ab	2355	SRR15590160	7328	G	T	0,504043	2021-08-13	United States
ORF1ab_3209_V	ORF1ab	3209	SRR15590160	9891	C	T	0,998782	2021-08-13	United States
ORF1ab_3718_A	ORF1ab	3718	SRR15590160	11418	T	C	0,995661	2021-08-13	United States
ORF1ab_3750_I	ORF1ab	3750	SRR15590160	11514	C	T	0,989596	2021-08-13	United States
ORF1ab_314_L	ORF1ab	314	SRR15590160	14408	C	T	0,20473	2021-08-13	United States
ORF1ab_662_S	ORF1ab	662	SRR15590160	15451	G	A	0,485825	2021-08-13	United States
ORF1ab_1000_L	ORF1ab	1000	SRR15590160	16466	C	T	0,999357	2021-08-13	United States
S_19_R	S	19	SRR15590160	21618	C	G	0,814464	2021-08-13	United States
S_142_D	S	142	SRR15590160	21987	G	A	1	2021-08-13	United States
S_156_NA	S	156	SRR15590160	22028	G	-AGTTCA	0,997344	2021-08-13	United States
S_222_V	S	222	SRR15590160	22227	C	T	0,998529	2021-08-13	United States
S_289_I	S	289	SRR15590160	22427	G	A	0,995638	2021-08-13	United States
S_452_R	S	452	SRR15590160	22917	T	G	1	2021-08-13	United States
S_478_K	S	478	SRR15590160	22995	C	A	0,335513	2021-08-13	United States
S_614_G	S	614	SRR15590160	23403	A	G	0,999849	2021-08-13	United States
S_681_R	S	681	SRR15590160	23604	C	G	1	2021-08-13	United States
S_950_N	S	950	SRR15590160	24410	G	A	0,999805	2021-08-13	United States
ORF3a_26_L	ORF3a	26	SRR15590160	25469	C	T	0,999847	2021-08-13	United States
ORF3a_93_Y	ORF3a	93	SRR15590160	25669	C	T	0,996805	2021-08-13	United States
M_82_T	M	82	SRR15590160	26767	T	C	0,993954	2021-08-13	United States
ORF7a_82_A	ORF7a	82	SRR15590160	27638	T	C	1	2021-08-13	United States
ORF7a_120_I	ORF7a	120	SRR15590160	27752	C	T	0,999886	2021-08-13	United States
ORF8_118_NA	ORF8	118	SRR15590160	28247	A	-GATTTC	0,994896	2021-08-13	United States
N_18_V	N	18	SRR15590160	28326	G	T	0,997994	2021-08-13	United States
N_63_G	N	63	SRR15590160	28461	A	G	0,999685	2021-08-13	United States
N_101_I	N	101	SRR15590160	28576	G	A	0,0836538	2021-08-13	United States
N_203_M	N	203	SRR15590160	28881	G	T	0,999625	2021-08-13	United States
N_377_Y	N	377	SRR15590160	29402	G	T	0,999644	2021-08-13	United States
ORF1ab_378_I	ORF1ab	378	SRR15590161	1397	G	A	0,050158	2021-08-13	United States
ORF1ab_1306_S	ORF1ab	1306	SRR15590161	4181	G	T	0,997015	2021-08-13	United States
ORF1ab_2046_L	ORF1ab	2046	SRR15590161	6402	C	T	0,828613	2021-08-13	United States
ORF1ab_2287_S	ORF1ab	2287	SRR15590161	7124	C	T	0,998636	2021-08-13	United States
ORF1ab_2430_F	ORF1ab	2430	SRR15590161	7553	G	T	0,992906	2021-08-13	United States
ORF1ab_2930_L	ORF1ab	2930	SRR15590161	9053	G	T	1	2021-08-13	United States
ORF1ab_3255_I	ORF1ab	3255	SRR15590161	10029	C	T	0,543732	2021-08-13	United States
ORF1ab_3646_A	ORF1ab	3646	SRR15590161	11201	A	G	0,882334	2021-08-13	United States
ORF1ab_314_L	ORF1ab	314	SRR15590161	14408	C	T	0,237795	2021-08-13	United States
ORF1ab_662_S	ORF1ab	662	SRR15590161	15451	G	A	0,456331	2021-08-13	United States
ORF1ab_1000_L	ORF1ab	1000	SRR15590161	16466	C	T	0,999502	2021-08-13	United States
ORF1ab_1257_V	ORF1ab	1257	SRR15590161	17236	A	G	0,994768	2021-08-13	United States
ORF1ab_1918_V	ORF1ab	1918	SRR15590161	19220	C	T	0,997621	2021-08-13	United States
S_19_R	S	19	SRR15590161	21618	C	G	0,794081	2021-08-13	United States
S_142_D	S	142	SRR15590161	21987	G	A	1	2021-08-13	United States
S_156_NA	S	156	SRR15590161	22028	G	-AGTTCA	1	2021-08-13	United States
S_478_K	S	478	SRR15590161	22995	C	A	0,310185	2021-08-13	United States
S_614_G	S	614	SRR15590161	23403	A	G	1	2021-08-13	United States
S_681_R	S	681	SRR15590161	23604	C	G	1	2021-08-13	United States
S_950_N	S	950	SRR15590161	24410	G	A	1	2021-08-13	United States
ORF3a_26_L	ORF3a	26	SRR15590161	25469	C	T	1	2021-08-13	United States
M_82_T	M	82	SRR15590161	26767	T	C	0,988827	2021-08-13	United States
ORF7a_82_A	ORF7a	82	SRR15590161	27638	T	C	1	2021-08-13	United States
ORF7a_120_I	ORF7a	120	SRR15590161	27752	C	T	1	2021-08-13	United States
ORF7b_40_I	ORF7b	40	SRR15590161	27874	C	T	0,875	2021-08-13	United States
ORF8_118_NA	ORF8	118	SRR15590161	28247	A	-GATTTC	0,993316	2021-08-13	United States
N_63_G	N	63	SRR15590161	28461	A	G	0,998978	2021-08-13	United States
N_203_M	N	203	SRR15590161	28881	G	T	1	2021-08-13	United States
N_215_C	N	215	SRR15590161	28916	G	T	0,996237	2021-08-13	United States
N_377_Y	N	377	SRR15590161	29402	G	T	1	2021-08-13	United States
ORF1ab_1170_C	ORF1ab	1170	SRR15590163	3773	C	T	0,808677	2021-08-13	United States
ORF1ab_1306_S	ORF1ab	1306	SRR15590163	4181	G	T	0,99867	2021-08-13	United States
ORF1ab_2046_L	ORF1ab	2046	SRR15590163	6402	C	T	0,774972	2021-08-13	United States
ORF1ab_2125_Y	ORF1ab	2125	SRR15590163	6638	C	T	0,987269	2021-08-13	United States
ORF1ab_2287_S	ORF1ab	2287	SRR15590163	7124	C	T	1	2021-08-13	United States
ORF1ab_2355_S	ORF1ab	2355	SRR15590163	7328	G	T	0,601874	2021-08-13	United States
ORF1ab_2363_L	ORF1ab	2363	SRR15590163	7353	G	T	0,0522876	2021-08-13	United States
ORF1ab_2554_V	ORF1ab	2554	SRR15590163	7926	C	T	0,997506	2021-08-13	United States
ORF1ab_2930_L	ORF1ab	2930	SRR15590163	9053	G	T	0,998906	2021-08-13	United States
ORF1ab_3255_I	ORF1ab	3255	SRR15590163	10029	C	T	0,526981	2021-08-13	United States
ORF1ab_3646_A	ORF1ab	3646	SRR15590163	11201	A	G	0,906471	2021-08-13	United States
ORF1ab_183_V	ORF1ab	183	SRR15590163	14014	T	G	0,99789	2021-08-13	United States
ORF1ab_314_L	ORF1ab	314	SRR15590163	14408	C	T	0,180153	2021-08-13	United States
ORF1ab_662_S	ORF1ab	662	SRR15590163	15451	G	A	0,553703	2021-08-13	United States
ORF1ab_1000_L	ORF1ab	1000	SRR15590163	16466	C	T	0,999647	2021-08-13	United States
ORF1ab_1087_Y	ORF1ab	1087	SRR15590163	16726	C	T	0,996328	2021-08-13	United States
ORF1ab_1918_V	ORF1ab	1918	SRR15590163	19220	C	T	0,998612	2021-08-13	United States
S_19_R	S	19	SRR15590163	21618	C	G	0,834868	2021-08-13	United States
S_142_D	S	142	SRR15590163	21987	G	A	1	2021-08-13	United States
S_156_NA	S	156	SRR15590163	22028	G	-AGTTCA	0,996604	2021-08-13	United States
S_452_R	S	452	SRR15590163	22917	T	G	1	2021-08-13	United States
S_478_K	S	478	SRR15590163	22995	C	A	0,3625	2021-08-13	United States
S_614_G	S	614	SRR15590163	23403	A	G	0,999648	2021-08-13	United States
S_681_R	S	681	SRR15590163	23604	C	G	0,999221	2021-08-13	United States
S_950_N	S	950	SRR15590163	24410	G	A	0,999793	2021-08-13	United States
ORF3a_26_L	ORF3a	26	SRR15590163	25469	C	T	0,999759	2021-08-13	United States
M_82_T	M	82	SRR15590163	26767	T	C	0,992921	2021-08-13	United States
ORF7a_82_A	ORF7a	82	SRR15590163	27638	T	C	0,999121	2021-08-13	United States
ORF7a_120_I	ORF7a	120	SRR15590163	27752	C	T	0,999802	2021-08-13	United States
ORF7b_40_I	ORF7b	40	SRR15590163	27874	C	T	0,849583	2021-08-13	United States
ORF8_51_T	ORF8	51	SRR15590163	28044	G	A	0,998617	2021-08-13	United States
ORF8_60_F	ORF8	60	SRR15590163	28073	G	T	0,727096	2021-08-13	United States
ORF8_118_NA	ORF8	118	SRR15590163	28247	A	-GATTTC	0,991645	2021-08-13	United States
N_63_G	N	63	SRR15590163	28461	A	G	1	2021-08-13	United States
N_101_I	N	101	SRR15590163	28576	G	A	0,0826873	2021-08-13	United States
N_203_M	N	203	SRR15590163	28881	G	T	0,999814	2021-08-13	United States
N_215_C	N	215	SRR15590163	28916	G	T	0,998898	2021-08-13	United States
N_377_Y	N	377	SRR15590163	29402	G	T	0,999201	2021-08-13	United States
ORF1ab_2355_S	ORF1ab	2355	SRR15590165	7328	G	T	0,62069	2021-08-13	United States
ORF1ab_3209_V	ORF1ab	3209	SRR15590165	9891	C	T	0,997802	2021-08-13	United States
ORF1ab_3718_A	ORF1ab	3718	SRR15590165	11418	T	C	0,998822	2021-08-13	United States
ORF1ab_3750_I	ORF1ab	3750	SRR15590165	11514	C	T	0,996452	2021-08-13	United States
ORF1ab_4241_I	ORF1ab	4241	SRR15590165	12988	G	T	0,995531	2021-08-13	United States
ORF1ab_314_L	ORF1ab	314	SRR15590165	14408	C	T	0,166507	2021-08-13	United States
ORF1ab_662_S	ORF1ab	662	SRR15590165	15451	G	A	0,361451	2021-08-13	United States
ORF1ab_1000_L	ORF1ab	1000	SRR15590165	16466	C	T	0,999238	2021-08-13	United States
S_19_R	S	19	SRR15590165	21618	C	G	0,648387	2021-08-13	United States
S_222_V	S	222	SRR15590165	22227	C	T	0,992308	2021-08-13	United States
S_289_I	S	289	SRR15590165	22427	G	A	1	2021-08-13	United States
S_452_R	S	452	SRR15590165	22917	T	G	1	2021-08-13	United States
S_478_K	S	478	SRR15590165	22995	C	A	0,634146	2021-08-13	United States
S_614_G	S	614	SRR15590165	23403	A	G	0,998567	2021-08-13	United States
S_681_R	S	681	SRR15590165	23604	C	G	1	2021-08-13	United States
S_950_N	S	950	SRR15590165	24410	G	A	0,999696	2021-08-13	United States
ORF3a_26_L	ORF3a	26	SRR15590165	25469	C	T	1	2021-08-13	United States
M_82_T	M	82	SRR15590165	26767	T	C	0,990625	2021-08-13	United States
ORF7a_120_I	ORF7a	120	SRR15590165	27752	C	T	1	2021-08-13	United States
ORF8_118_NA	ORF8	118	SRR15590165	28247	A	-GATTTC	0,996393	2021-08-13	United States
N_18_V	N	18	SRR15590165	28326	G	T	0,994845	2021-08-13	United States
N_22_Y	N	22	SRR15590165	28337	G	T	0,149485	2021-08-13	United States
N_63_G	N	63	SRR15590165	28461	A	G	1	2021-08-13	United States
N_101_I	N	101	SRR15590165	28576	G	A	0,0565217	2021-08-13	United States
N_203_M	N	203	SRR15590165	28881	G	T	0,998466	2021-08-13	United States
N_377_Y	N	377	SRR15590165	29402	G	T	1	2021-08-13	United States
ORF1ab_1306_S	ORF1ab	1306	SRR15590171	4181	G	T	0,999369	2021-08-13	United States
ORF1ab_2046_L	ORF1ab	2046	SRR15590171	6402	C	T	0,731229	2021-08-13	United States
ORF1ab_2287_S	ORF1ab	2287	SRR15590171	7124	C	T	0,999774	2021-08-13	United States
ORF1ab_2355_S	ORF1ab	2355	SRR15590171	7328	G	T	0,647059	2021-08-13	United States
ORF1ab_2363_L	ORF1ab	2363	SRR15590171	7353	G	T	0,0627763	2021-08-13	United States
ORF1ab_2930_L	ORF1ab	2930	SRR15590171	9053	G	T	0,996748	2021-08-13	United States
ORF1ab_3255_I	ORF1ab	3255	SRR15590171	10029	C	T	0,648429	2021-08-13	United States
ORF1ab_3646_A	ORF1ab	3646	SRR15590171	11201	A	G	0,926118	2021-08-13	United States
ORF1ab_314_L	ORF1ab	314	SRR15590171	14408	C	T	0,237798	2021-08-13	United States
ORF1ab_662_S	ORF1ab	662	SRR15590171	15451	G	A	0,485289	2021-08-13	United States
ORF1ab_1000_L	ORF1ab	1000	SRR15590171	16466	C	T	0,999634	2021-08-13	United States
ORF1ab_1257_V	ORF1ab	1257	SRR15590171	17236	A	G	0,997675	2021-08-13	United States
ORF1ab_1918_V	ORF1ab	1918	SRR15590171	19220	C	T	0,999608	2021-08-13	United States
S_19_R	S	19	SRR15590171	21618	C	G	0,698695	2021-08-13	United States
S_142_D	S	142	SRR15590171	21987	G	A	1	2021-08-13	United States
S_156_NA	S	156	SRR15590171	22028	G	-AGTTCA	0,998145	2021-08-13	United States
S_452_R	S	452	SRR15590171	22917	T	G	1	2021-08-13	United States
S_478_K	S	478	SRR15590171	22995	C	A	0,479934	2021-08-13	United States
S_614_G	S	614	SRR15590171	23403	A	G	0,999906	2021-08-13	United States
S_681_R	S	681	SRR15590171	23604	C	G	0,998779	2021-08-13	United States
S_950_N	S	950	SRR15590171	24410	G	A	0,999925	2021-08-13	United States
ORF3a_26_L	ORF3a	26	SRR15590171	25469	C	T	0,999845	2021-08-13	United States
M_82_T	M	82	SRR15590171	26767	T	C	0,991961	2021-08-13	United States
ORF7a_82_A	ORF7a	82	SRR15590171	27638	T	C	0,998986	2021-08-13	United States
ORF7a_120_I	ORF7a	120	SRR15590171	27752	C	T	0,999781	2021-08-13	United States
ORF7b_40_I	ORF7b	40	SRR15590171	27874	C	T	0,931928	2021-08-13	United States
ORF8_25_Y	ORF8	25	SRR15590171	27967	G	A	0,996154	2021-08-13	United States
ORF8_118_NA	ORF8	118	SRR15590171	28247	A	-GATTTC	0,994453	2021-08-13	United States
N_63_G	N	63	SRR15590171	28461	A	G	0,999607	2021-08-13	United States
N_101_I	N	101	SRR15590171	28576	G	A	0,0638205	2021-08-13	United States
N_203_M	N	203	SRR15590171	28881	G	T	0,999821	2021-08-13	United States
N_215_C	N	215	SRR15590171	28916	G	T	0,999389	2021-08-13	United States
N_377_Y	N	377	SRR15590171	29402	G	T	0,999648	2021-08-13	United States
ORF1ab_309_L	ORF1ab	309	SRR15590173	1191	C	T	0,919185	2021-08-13	United States
ORF1ab_378_I	ORF1ab	378	SRR15590173	1397	G	A	0,0515341	2021-08-13	United States
ORF1ab_1640_L	ORF1ab	1640	SRR15590173	5184	C	T	0,437642	2021-08-13	United States
ORF1ab_1874_I	ORF1ab	1874	SRR15590173	5886	C	T	0,99127	2021-08-13	United States
ORF1ab_1977_H	ORF1ab	1977	SRR15590173	6195	C	A	0,995401	2021-08-13	United States
ORF1ab_1978_F	ORF1ab	1978	SRR15590173	6198	C	T	0,994564	2021-08-13	United States
ORF1ab_2355_S	ORF1ab	2355	SRR15590173	7328	G	T	0,551429	2021-08-13	United States
ORF1ab_3209_V	ORF1ab	3209	SRR15590173	9891	C	T	0,998069	2021-08-13	United States
ORF1ab_3718_A	ORF1ab	3718	SRR15590173	11418	T	C	0,995009	2021-08-13	United States
ORF1ab_314_L	ORF1ab	314	SRR15590173	14408	C	T	0,414178	2021-08-13	United States
ORF1ab_662_S	ORF1ab	662	SRR15590173	15451	G	A	0,498541	2021-08-13	United States
ORF1ab_1000_L	ORF1ab	1000	SRR15590173	16466	C	T	0,999766	2021-08-13	United States
ORF1ab_1570_L	ORF1ab	1570	SRR15590173	18176	C	T	0,994688	2021-08-13	United States
ORF1ab_1898_F	ORF1ab	1898	SRR15590173	19160	C	T	0,994278	2021-08-13	United States
S_19_R	S	19	SRR15590173	21618	C	G	0,775687	2021-08-13	United States
S_142_D	S	142	SRR15590173	21987	G	A	1	2021-08-13	United States
S_156_NA	S	156	SRR15590173	22028	G	-AGTTCA	0,995181	2021-08-13	United States
S_452_R	S	452	SRR15590173	22917	T	G	1	2021-08-13	United States
S_478_K	S	478	SRR15590173	22995	C	A	0,3663	2021-08-13	United States
S_614_G	S	614	SRR15590173	23403	A	G	0,999722	2021-08-13	United States
S_681_R	S	681	SRR15590173	23604	C	G	1	2021-08-13	United States
S_950_N	S	950	SRR15590173	24410	G	A	0,999913	2021-08-13	United States
ORF3a_26_L	ORF3a	26	SRR15590173	25469	C	T	0,999696	2021-08-13	United States
M_82_T	M	82	SRR15590173	26767	T	C	0,99402	2021-08-13	United States
ORF7a_82_A	ORF7a	82	SRR15590173	27638	T	C	1	2021-08-13	United States
ORF7a_116_F	ORF7a	116	SRR15590173	27739	C	T	0,996949	2021-08-13	United States
ORF7a_120_I	ORF7a	120	SRR15590173	27752	C	T	1	2021-08-13	United States
ORF8_118_NA	ORF8	118	SRR15590173	28247	A	-GATTTC	0,992058	2021-08-13	United States
N_63_G	N	63	SRR15590173	28461	A	G	1	2021-08-13	United States
N_101_I	N	101	SRR15590173	28576	G	A	0,0648942	2021-08-13	United States
N_203_M	N	203	SRR15590173	28881	G	T	1	2021-08-13	United States
N_377_Y	N	377	SRR15590173	29402	G	T	0,99974	2021-08-13	United States
ORF1ab_1633_D	ORF1ab	1633	SRR15590177	5164	G	T	0,99455	2021-08-13	United States
ORF1ab_1640_L	ORF1ab	1640	SRR15590177	5184	C	T	0,651206	2021-08-13	United States
ORF1ab_2355_S	ORF1ab	2355	SRR15590177	7328	G	T	0,587933	2021-08-13	United States
ORF1ab_2363_L	ORF1ab	2363	SRR15590177	7353	G	T	0,06	2021-08-13	United States
ORF1ab_3209_V	ORF1ab	3209	SRR15590177	9891	C	T	0,998097	2021-08-13	United States
ORF1ab_3718_A	ORF1ab	3718	SRR15590177	11418	T	C	0,997456	2021-08-13	United States
ORF1ab_3750_I	ORF1ab	3750	SRR15590177	11514	C	T	0,996931	2021-08-13	United States
ORF1ab_314_L	ORF1ab	314	SRR15590177	14408	C	T	0,184968	2021-08-13	United States
ORF1ab_662_S	ORF1ab	662	SRR15590177	15451	G	A	0,373484	2021-08-13	United States
ORF1ab_1000_L	ORF1ab	1000	SRR15590177	16466	C	T	0,999706	2021-08-13	United States
S_19_R	S	19	SRR15590177	21618	C	G	0,757524	2021-08-13	United States
S_142_D	S	142	SRR15590177	21987	G	A	1	2021-08-13	United States
S_156_NA	S	156	SRR15590177	22028	G	-AGTTCA	1	2021-08-13	United States
S_222_V	S	222	SRR15590177	22227	C	T	0,998012	2021-08-13	United States
S_289_I	S	289	SRR15590177	22427	G	A	0,994624	2021-08-13	United States
S_452_R	S	452	SRR15590177	22917	T	G	1	2021-08-13	United States
S_478_K	S	478	SRR15590177	22995	C	A	0,644852	2021-08-13	United States
S_614_G	S	614	SRR15590177	23403	A	G	0,999761	2021-08-13	United States
S_681_R	S	681	SRR15590177	23604	C	G	1	2021-08-13	United States
S_950_N	S	950	SRR15590177	24410	G	A	0,999722	2021-08-13	United States
ORF3a_26_L	ORF3a	26	SRR15590177	25469	C	T	0,999763	2021-08-13	United States
ORF3a_93_Y	ORF3a	93	SRR15590177	25669	C	T	0,991149	2021-08-13	United States
M_82_T	M	82	SRR15590177	26767	T	C	0,992041	2021-08-13	United States
ORF7a_82_A	ORF7a	82	SRR15590177	27638	T	C	1	2021-08-13	United States
ORF7a_120_I	ORF7a	120	SRR15590177	27752	C	T	0,999519	2021-08-13	United States
ORF8_118_NA	ORF8	118	SRR15590177	28247	A	-GATTTC	0,997303	2021-08-13	United States
N_18_V	N	18	SRR15590177	28326	G	T	0,995783	2021-08-13	United States
N_63_G	N	63	SRR15590177	28461	A	G	0,999625	2021-08-13	United States
N_101_I	N	101	SRR15590177	28576	G	A	0,0910078	2021-08-13	United States
N_203_M	N	203	SRR15590177	28881	G	T	0,999871	2021-08-13	United States
N_377_Y	N	377	SRR15590177	29402	G	T	0,999804	2021-08-13	United States
ORF1ab_1306_S	ORF1ab	1306	SRR15590178	4181	G	T	0,999086	2021-08-13	United States
ORF1ab_2046_L	ORF1ab	2046	SRR15590178	6402	C	T	0,215338	2021-08-13	United States
ORF1ab_2125_Y	ORF1ab	2125	SRR15590178	6638	C	T	0,966827	2021-08-13	United States
ORF1ab_2287_S	ORF1ab	2287	SRR15590178	7124	C	T	0,999727	2021-08-13	United States
ORF1ab_2355_S	ORF1ab	2355	SRR15590178	7328	G	T	0,531328	2021-08-13	United States
ORF1ab_2363_L	ORF1ab	2363	SRR15590178	7353	G	T	0,0513889	2021-08-13	United States
ORF1ab_2554_V	ORF1ab	2554	SRR15590178	7926	C	T	0,994488	2021-08-13	United States
ORF1ab_2930_L	ORF1ab	2930	SRR15590178	9053	G	T	0,998124	2021-08-13	United States
ORF1ab_3255_I	ORF1ab	3255	SRR15590178	10029	C	T	0,847532	2021-08-13	United States
ORF1ab_3646_A	ORF1ab	3646	SRR15590178	11201	A	G	0,838612	2021-08-13	United States
ORF1ab_183_V	ORF1ab	183	SRR15590178	14014	T	G	0,998262	2021-08-13	United States
ORF1ab_314_L	ORF1ab	314	SRR15590178	14408	C	T	0,198037	2021-08-13	United States
ORF1ab_662_S	ORF1ab	662	SRR15590178	15451	G	A	0,493711	2021-08-13	United States
ORF1ab_1000_L	ORF1ab	1000	SRR15590178	16466	C	T	0,999881	2021-08-13	United States
ORF1ab_1087_Y	ORF1ab	1087	SRR15590178	16726	C	T	0,997717	2021-08-13	United States
ORF1ab_1918_V	ORF1ab	1918	SRR15590178	19220	C	T	0,998917	2021-08-13	United States
S_5_F	S	5	SRR15590178	21575	C	T	0,997143	2021-08-13	United States
S_19_R	S	19	SRR15590178	21618	C	G	0,853668	2021-08-13	United States
S_142_D	S	142	SRR15590178	21987	G	A	1	2021-08-13	United States
S_156_NA	S	156	SRR15590178	22028	G	-AGTTCA	0,987879	2021-08-13	United States
S_452_R	S	452	SRR15590178	22917	T	G	1	2021-08-13	United States
S_478_K	S	478	SRR15590178	22995	C	A	0,806616	2021-08-13	United States
S_614_G	S	614	SRR15590178	23403	A	G	1	2021-08-13	United States
S_681_R	S	681	SRR15590178	23604	C	G	1	2021-08-13	United States
S_950_N	S	950	SRR15590178	24410	G	A	0,99986	2021-08-13	United States
ORF3a_26_L	ORF3a	26	SRR15590178	25469	C	T	0,999584	2021-08-13	United States
M_82_T	M	82	SRR15590178	26767	T	C	0,98865	2021-08-13	United States
ORF7a_82_A	ORF7a	82	SRR15590178	27638	T	C	1	2021-08-13	United States
ORF7a_120_I	ORF7a	120	SRR15590178	27752	C	T	1	2021-08-13	United States
ORF7b_40_I	ORF7b	40	SRR15590178	27874	C	T	0,738116	2021-08-13	United States
ORF8_60_F	ORF8	60	SRR15590178	28073	G	T	0,5173	2021-08-13	United States
ORF8_118_NA	ORF8	118	SRR15590178	28247	A	-GATTTC	0,996429	2021-08-13	United States
N_63_G	N	63	SRR15590178	28461	A	G	1	2021-08-13	United States
N_101_I	N	101	SRR15590178	28576	G	A	0,109021	2021-08-13	United States
N_203_M	N	203	SRR15590178	28881	G	T	0,999304	2021-08-13	United States
N_215_C	N	215	SRR15590178	28916	G	T	0,999509	2021-08-13	United States
N_377_Y	N	377	SRR15590178	29402	G	T	0,999623	2021-08-13	United States
ORF1ab_309_L	ORF1ab	309	SRR15590179	1191	C	T	0,920966	2021-08-13	United States
ORF1ab_1640_L	ORF1ab	1640	SRR15590179	5184	C	T	0,417085	2021-08-13	United States
ORF1ab_1874_I	ORF1ab	1874	SRR15590179	5886	C	T	0,995396	2021-08-13	United States
ORF1ab_2355_S	ORF1ab	2355	SRR15590179	7328	G	T	0,587302	2021-08-13	United States
ORF1ab_2363_L	ORF1ab	2363	SRR15590179	7353	G	T	0,0546448	2021-08-13	United States
ORF1ab_3209_V	ORF1ab	3209	SRR15590179	9891	C	T	0,999425	2021-08-13	United States
ORF1ab_3718_A	ORF1ab	3718	SRR15590179	11418	T	C	0,996443	2021-08-13	United States
ORF1ab_314_L	ORF1ab	314	SRR15590179	14408	C	T	0,426654	2021-08-13	United States
ORF1ab_662_S	ORF1ab	662	SRR15590179	15451	G	A	0,518152	2021-08-13	United States
ORF1ab_1000_L	ORF1ab	1000	SRR15590179	16466	C	T	0,999643	2021-08-13	United States
ORF1ab_1570_L	ORF1ab	1570	SRR15590179	18176	C	T	1	2021-08-13	United States
ORF1ab_1898_F	ORF1ab	1898	SRR15590179	19160	C	T	0,994543	2021-08-13	United States
S_19_R	S	19	SRR15590179	21618	C	G	0,76138	2021-08-13	United States
S_142_D	S	142	SRR15590179	21987	G	A	1	2021-08-13	United States
S_156_NA	S	156	SRR15590179	22028	G	-AGTTCA	1	2021-08-13	United States
S_452_R	S	452	SRR15590179	22917	T	G	1	2021-08-13	United States
S_478_K	S	478	SRR15590179	22995	C	A	0,323322	2021-08-13	United States
S_614_G	S	614	SRR15590179	23403	A	G	1	2021-08-13	United States
S_681_R	S	681	SRR15590179	23604	C	G	1	2021-08-13	United States
S_950_N	S	950	SRR15590179	24410	G	A	0,999871	2021-08-13	United States
ORF3a_26_L	ORF3a	26	SRR15590179	25469	C	T	1	2021-08-13	United States
M_82_T	M	82	SRR15590179	26767	T	C	0,992417	2021-08-13	United States
ORF7a_82_A	ORF7a	82	SRR15590179	27638	T	C	1	2021-08-13	United States
ORF7a_116_F	ORF7a	116	SRR15590179	27739	C	T	0,996828	2021-08-13	United States
ORF7a_120_I	ORF7a	120	SRR15590179	27752	C	T	1	2021-08-13	United States
ORF8_51_S	ORF8	51	SRR15590179	28044	G	T	1	2021-08-13	United States
ORF8_118_NA	ORF8	118	SRR15590179	28247	A	-GATTTC	0,994069	2021-08-13	United States
N_63_G	N	63	SRR15590179	28461	A	G	0,999341	2021-08-13	United States
N_101_I	N	101	SRR15590179	28576	G	A	0,0830235	2021-08-13	United States
N_203_M	N	203	SRR15590179	28881	G	T	0,999869	2021-08-13	United States
N_377_Y	N	377	SRR15590179	29402	G	T	0,999699	2021-08-13	United States
ORF1ab_1306_S	ORF1ab	1306	SRR15590181	4181	G	T	0,998031	2021-08-13	United States
ORF1ab_2046_L	ORF1ab	2046	SRR15590181	6402	C	T	0,717741	2021-08-13	United States
ORF1ab_2287_S	ORF1ab	2287	SRR15590181	7124	C	T	0,999343	2021-08-13	United States
ORF1ab_2355_S	ORF1ab	2355	SRR15590181	7328	G	T	0,596206	2021-08-13	United States
ORF1ab_2930_L	ORF1ab	2930	SRR15590181	9053	G	T	0,998225	2021-08-13	United States
ORF1ab_3255_I	ORF1ab	3255	SRR15590181	10029	C	T	0,770138	2021-08-13	United States
ORF1ab_3646_A	ORF1ab	3646	SRR15590181	11201	A	G	0,929701	2021-08-13	United States
ORF1ab_314_L	ORF1ab	314	SRR15590181	14408	C	T	0,195674	2021-08-13	United States
ORF1ab_662_S	ORF1ab	662	SRR15590181	15451	G	A	0,554564	2021-08-13	United States
ORF1ab_1000_L	ORF1ab	1000	SRR15590181	16466	C	T	0,999921	2021-08-13	United States
ORF1ab_1257_V	ORF1ab	1257	SRR15590181	17236	A	G	0,997257	2021-08-13	United States
ORF1ab_1918_V	ORF1ab	1918	SRR15590181	19220	C	T	0,998894	2021-08-13	United States
S_19_R	S	19	SRR15590181	21618	C	G	0,714397	2021-08-13	United States
S_52_R	S	52	SRR15590181	21717	A	G	0,0553396	2021-08-13	United States
S_142_D	S	142	SRR15590181	21987	G	A	1	2021-08-13	United States
S_156_NA	S	156	SRR15590181	22028	G	-AGTTCA	1	2021-08-13	United States
S_452_R	S	452	SRR15590181	22917	T	G	0,998086	2021-08-13	United States
S_478_K	S	478	SRR15590181	22995	C	A	0,667544	2021-08-13	United States
S_614_G	S	614	SRR15590181	23403	A	G	1	2021-08-13	United States
S_681_R	S	681	SRR15590181	23604	C	G	1	2021-08-13	United States
S_950_N	S	950	SRR15590181	24410	G	A	0,999761	2021-08-13	United States
ORF3a_26_L	ORF3a	26	SRR15590181	25469	C	T	0,999896	2021-08-13	United States
M_82_T	M	82	SRR15590181	26767	T	C	0,988609	2021-08-13	United States
ORF7a_82_A	ORF7a	82	SRR15590181	27638	T	C	1	2021-08-13	United States
ORF7a_120_I	ORF7a	120	SRR15590181	27752	C	T	0,999608	2021-08-13	United States
ORF7b_40_I	ORF7b	40	SRR15590181	27874	C	T	0,93042	2021-08-13	United States
ORF8_118_NA	ORF8	118	SRR15590181	28247	A	-GATTTC	0,995293	2021-08-13	United States
N_63_G	N	63	SRR15590181	28461	A	G	0,999696	2021-08-13	United States
N_101_I	N	101	SRR15590181	28576	G	A	0,0805671	2021-08-13	United States
N_203_M	N	203	SRR15590181	28881	G	T	0,999411	2021-08-13	United States
N_215_C	N	215	SRR15590181	28916	G	T	0,997873	2021-08-13	United States
N_348_Y	N	348	SRR15590181	29315	G	T	0,0694196	2021-08-13	United States
N_377_Y	N	377	SRR15590181	29402	G	T	1	2021-08-13	United States
ORF1ab_599_V	ORF1ab	599	SRR15590182	2061	C	T	0,995745	2021-08-13	United States
ORF1ab_1306_S	ORF1ab	1306	SRR15590182	4181	G	T	0,997232	2021-08-13	United States
ORF1ab_2046_L	ORF1ab	2046	SRR15590182	6402	C	T	0,610837	2021-08-13	United States
ORF1ab_2287_S	ORF1ab	2287	SRR15590182	7124	C	T	0,999493	2021-08-13	United States
ORF1ab_2355_S	ORF1ab	2355	SRR15590182	7328	G	T	0,681694	2021-08-13	United States
ORF1ab_2930_L	ORF1ab	2930	SRR15590182	9053	G	T	0,998148	2021-08-13	United States
ORF1ab_3255_I	ORF1ab	3255	SRR15590182	10029	C	T	0,714335	2021-08-13	United States
ORF1ab_3646_A	ORF1ab	3646	SRR15590182	11201	A	G	0,932937	2021-08-13	United States
ORF1ab_314_L	ORF1ab	314	SRR15590182	14408	C	T	0,210698	2021-08-13	United States
ORF1ab_620_I	ORF1ab	620	SRR15590182	15327	G	T	0,0858379	2021-08-13	United States
ORF1ab_662_S	ORF1ab	662	SRR15590182	15451	G	A	0,424208	2021-08-13	United States
ORF1ab_1000_L	ORF1ab	1000	SRR15590182	16466	C	T	0,99974	2021-08-13	United States
ORF1ab_1273_L	ORF1ab	1273	SRR15590182	17285	C	T	0,502341	2021-08-13	United States
ORF1ab_1918_V	ORF1ab	1918	SRR15590182	19220	C	T	0,998187	2021-08-13	United States
S_19_R	S	19	SRR15590182	21618	C	G	0,751039	2021-08-13	United States
S_142_D	S	142	SRR15590182	21987	G	A	0,997712	2021-08-13	United States
S_156_NA	S	156	SRR15590182	22028	G	-AGTTCA	1	2021-08-13	United States
S_452_R	S	452	SRR15590182	22917	T	G	0,998964	2021-08-13	United States
S_478_K	S	478	SRR15590182	22995	C	A	0,607843	2021-08-13	United States
S_614_G	S	614	SRR15590182	23403	A	G	1	2021-08-13	United States
S_681_R	S	681	SRR15590182	23604	C	G	1	2021-08-13	United States
S_950_N	S	950	SRR15590182	24410	G	A	0,999735	2021-08-13	United States
S_1104_L	S	1104	SRR15590182	24872	G	T	0,995344	2021-08-13	United States
ORF3a_26_L	ORF3a	26	SRR15590182	25469	C	T	0,999769	2021-08-13	United States
ORF3a_64_I	ORF3a	64	SRR15590182	25583	C	T	0,992992	2021-08-13	United States
ORF3a_90_F	ORF3a	90	SRR15590182	25660	G	T	0,99334	2021-08-13	United States
M_82_T	M	82	SRR15590182	26767	T	C	0,99328	2021-08-13	United States
ORF7a_82_A	ORF7a	82	SRR15590182	27638	T	C	0,997755	2021-08-13	United States
ORF7a_120_I	ORF7a	120	SRR15590182	27752	C	T	0,999251	2021-08-13	United States
ORF7b_40_I	ORF7b	40	SRR15590182	27874	C	T	0,928508	2021-08-13	United States
ORF8_118_NA	ORF8	118	SRR15590182	28247	A	-GATTTC	0,993734	2021-08-13	United States
N_63_G	N	63	SRR15590182	28461	A	G	0,999608	2021-08-13	United States
N_101_I	N	101	SRR15590182	28576	G	A	0,0742349	2021-08-13	United States
N_203_M	N	203	SRR15590182	28881	G	T	0,999702	2021-08-13	United States
N_215_C	N	215	SRR15590182	28916	G	T	0,998094	2021-08-13	United States
N_377_Y	N	377	SRR15590182	29402	G	T	0,999503	2021-08-13	United States
ORF1ab_81_NA	ORF1ab	81	SRR15590183	507	A	-TGGTCATGT	0,249206	2021-08-12	United States
ORF1ab_82_NA	ORF1ab	82	SRR15590183	509	G	-GTCATGTTA	0,695238	2021-08-12	United States
ORF1ab_116_G	ORF1ab	116	SRR15590183	612	T	G	0,0576923	2021-08-12	United States
ORF1ab_903_V	ORF1ab	903	SRR15590183	2973	C	T	0,995896	2021-08-12	United States
ORF1ab_1640_L	ORF1ab	1640	SRR15590183	5184	C	T	0,527174	2021-08-12	United States
ORF1ab_2355_S	ORF1ab	2355	SRR15590183	7328	G	T	0,638806	2021-08-12	United States
ORF1ab_3209_V	ORF1ab	3209	SRR15590183	9891	C	T	0,997464	2021-08-12	United States
ORF1ab_3718_A	ORF1ab	3718	SRR15590183	11418	T	C	0,996395	2021-08-12	United States
ORF1ab_3750_I	ORF1ab	3750	SRR15590183	11514	C	T	0,995538	2021-08-12	United States
ORF1ab_314_L	ORF1ab	314	SRR15590183	14408	C	T	0,165277	2021-08-12	United States
ORF1ab_662_S	ORF1ab	662	SRR15590183	15451	G	A	0,50695	2021-08-12	United States
ORF1ab_1000_L	ORF1ab	1000	SRR15590183	16466	C	T	0,999472	2021-08-12	United States
S_19_R	S	19	SRR15590183	21618	C	G	0,754679	2021-08-12	United States
S_142_D	S	142	SRR15590183	21987	G	A	1	2021-08-12	United States
S_156_NA	S	156	SRR15590183	22028	G	-AGTTCA	1	2021-08-12	United States
S_177_I	S	177	SRR15590183	22093	G	T	0,994662	2021-08-12	United States
S_222_V	S	222	SRR15590183	22227	C	T	0,997319	2021-08-12	United States
S_452_R	S	452	SRR15590183	22917	T	G	1	2021-08-12	United States
S_478_K	S	478	SRR15590183	22995	C	A	0,586797	2021-08-12	United States
S_614_G	S	614	SRR15590183	23403	A	G	0,999846	2021-08-12	United States
S_681_R	S	681	SRR15590183	23604	C	G	0,999467	2021-08-12	United States
S_950_N	S	950	SRR15590183	24410	G	A	0,999733	2021-08-12	United States
S_1264_L	S	1264	SRR15590183	25352	G	T	0,994331	2021-08-12	United States
ORF3a_26_L	ORF3a	26	SRR15590183	25469	C	T	0,999564	2021-08-12	United States
M_82_T	M	82	SRR15590183	26767	T	C	0,992286	2021-08-12	United States
ORF6_48_N	ORF6	48	SRR15590183	27345	A	T	0,99376	2021-08-12	United States
ORF7a_82_A	ORF7a	82	SRR15590183	27638	T	C	1	2021-08-12	United States
ORF7a_120_I	ORF7a	120	SRR15590183	27752	C	T	1	2021-08-12	United States
ORF8_118_NA	ORF8	118	SRR15590183	28247	A	-GATTTC	0,995773	2021-08-12	United States
N_63_G	N	63	SRR15590183	28461	A	G	0,999461	2021-08-12	United States
N_101_I	N	101	SRR15590183	28576	G	A	0,0675081	2021-08-12	United States
N_193_N	N	193	SRR15590183	28851	G	A	0,997066	2021-08-12	United States
N_203_M	N	203	SRR15590183	28881	G	T	0,999613	2021-08-12	United States
N_377_Y	N	377	SRR15590183	29402	G	T	1	2021-08-12	United States
ORF1ab_711_A	ORF1ab	711	SRR15590184	2396	A	G	0,853799	2021-08-13	United States
ORF1ab_1306_S	ORF1ab	1306	SRR15590184	4181	G	T	0,998939	2021-08-13	United States
ORF1ab_2046_L	ORF1ab	2046	SRR15590184	6402	C	T	0,656103	2021-08-13	United States
ORF1ab_2287_S	ORF1ab	2287	SRR15590184	7124	C	T	0,999683	2021-08-13	United States
ORF1ab_2355_S	ORF1ab	2355	SRR15590184	7328	G	T	0,595016	2021-08-13	United States
ORF1ab_2930_L	ORF1ab	2930	SRR15590184	9053	G	T	1	2021-08-13	United States
ORF1ab_3255_I	ORF1ab	3255	SRR15590184	10029	C	T	0,746791	2021-08-13	United States
ORF1ab_3646_A	ORF1ab	3646	SRR15590184	11201	A	G	0,934528	2021-08-13	United States
ORF1ab_122_S	ORF1ab	122	SRR15590184	13832	T	C	0,996322	2021-08-13	United States
ORF1ab_314_L	ORF1ab	314	SRR15590184	14408	C	T	0,18083	2021-08-13	United States
ORF1ab_662_S	ORF1ab	662	SRR15590184	15451	G	A	0,493686	2021-08-13	United States
ORF1ab_1000_L	ORF1ab	1000	SRR15590184	16466	C	T	0,999749	2021-08-13	United States
ORF1ab_1312_V	ORF1ab	1312	SRR15590184	17402	C	T	0,996863	2021-08-13	United States
ORF1ab_1918_V	ORF1ab	1918	SRR15590184	19220	C	T	0,999584	2021-08-13	United States
S_19_R	S	19	SRR15590184	21618	C	G	0,771961	2021-08-13	United States
S_142_D	S	142	SRR15590184	21987	G	A	1	2021-08-13	United States
S_156_NA	S	156	SRR15590184	22028	G	-AGTTCA	0,994774	2021-08-13	United States
S_452_R	S	452	SRR15590184	22917	T	G	0,99793	2021-08-13	United States
S_478_K	S	478	SRR15590184	22995	C	A	0,561818	2021-08-13	United States
S_614_G	S	614	SRR15590184	23403	A	G	0,99969	2021-08-13	United States
S_681_R	S	681	SRR15590184	23604	C	G	0,999586	2021-08-13	United States
S_950_N	S	950	SRR15590184	24410	G	A	0,99993	2021-08-13	United States
ORF3a_26_L	ORF3a	26	SRR15590184	25469	C	T	0,999784	2021-08-13	United States
ORF3a_175_I	ORF3a	175	SRR15590184	25916	C	T	0,997836	2021-08-13	United States
M_82_T	M	82	SRR15590184	26767	T	C	0,991624	2021-08-13	United States
ORF6_46_V	ORF6	46	SRR15590184	27338	A	T	0,99733	2021-08-13	United States
ORF7a_82_A	ORF7a	82	SRR15590184	27638	T	C	1	2021-08-13	United States
ORF7a_120_I	ORF7a	120	SRR15590184	27752	C	T	0,999702	2021-08-13	United States
ORF7b_40_I	ORF7b	40	SRR15590184	27874	C	T	0,927603	2021-08-13	United States
ORF8_118_NA	ORF8	118	SRR15590184	28247	A	-GATTTC	0,995463	2021-08-13	United States
N_63_G	N	63	SRR15590184	28461	A	G	0,999803	2021-08-13	United States
N_101_I	N	101	SRR15590184	28576	G	A	0,0861966	2021-08-13	United States
N_203_M	N	203	SRR15590184	28881	G	T	0,999501	2021-08-13	United States
N_215_C	N	215	SRR15590184	28916	G	T	0,999018	2021-08-13	United States
N_377_Y	N	377	SRR15590184	29402	G	T	0,999842	2021-08-13	United States
ORF1ab_309_L	ORF1ab	309	SRR15590186	1191	C	T	0,940118	2021-08-13	United States
ORF1ab_538_A	ORF1ab	538	SRR15590186	1877	T	G	0,994182	2021-08-13	United States
ORF1ab_1640_L	ORF1ab	1640	SRR15590186	5184	C	T	0,445638	2021-08-13	United States
ORF1ab_2355_S	ORF1ab	2355	SRR15590186	7328	G	T	0,609174	2021-08-13	United States
ORF1ab_2363_L	ORF1ab	2363	SRR15590186	7353	G	T	0,0529557	2021-08-13	United States
ORF1ab_3209_V	ORF1ab	3209	SRR15590186	9891	C	T	0,998305	2021-08-13	United States
ORF1ab_3603_NA	ORF1ab	3603	SRR15590186	11074	C	+T	0,0777142	2021-08-13	United States
ORF1ab_3606_NA	ORF1ab	3606	SRR15590186	11082	T	-G	0,114457	2021-08-13	United States
ORF1ab_3606_F	ORF1ab	3606	SRR15590186	11083	G	T	0,995693	2021-08-13	United States
ORF1ab_3661_T	ORF1ab	3661	SRR15590186	11247	T	C	0,130154	2021-08-13	United States
ORF1ab_3662_H	ORF1ab	3662	SRR15590186	11250	G	A	0,998464	2021-08-13	United States
ORF1ab_3718_A	ORF1ab	3718	SRR15590186	11418	T	C	0,997157	2021-08-13	United States
ORF1ab_314_L	ORF1ab	314	SRR15590186	14408	C	T	0,254362	2021-08-13	United States
ORF1ab_662_S	ORF1ab	662	SRR15590186	15451	G	A	0,421125	2021-08-13	United States
ORF1ab_1000_L	ORF1ab	1000	SRR15590186	16466	C	T	0,99946	2021-08-13	United States
ORF1ab_1570_L	ORF1ab	1570	SRR15590186	18176	C	T	0,996342	2021-08-13	United States
ORF1ab_1898_F	ORF1ab	1898	SRR15590186	19160	C	T	0,994775	2021-08-13	United States
ORF1ab_2417_I	ORF1ab	2417	SRR15590186	20718	G	T	0,996627	2021-08-13	United States
S_19_R	S	19	SRR15590186	21618	C	G	0,806298	2021-08-13	United States
S_142_D	S	142	SRR15590186	21987	G	A	1	2021-08-13	United States
S_156_NA	S	156	SRR15590186	22028	G	-AGTTCA	1	2021-08-13	United States
S_254_F	S	254	SRR15590186	22323	C	T	0,113804	2021-08-13	United States
S_452_R	S	452	SRR15590186	22917	T	G	1	2021-08-13	United States
S_478_K	S	478	SRR15590186	22995	C	A	0,406213	2021-08-13	United States
S_614_G	S	614	SRR15590186	23403	A	G	0,99944	2021-08-13	United States
S_681_R	S	681	SRR15590186	23604	C	G	1	2021-08-13	United States
S_950_N	S	950	SRR15590186	24410	G	A	0,999751	2021-08-13	United States
ORF3a_26_L	ORF3a	26	SRR15590186	25469	C	T	0,999557	2021-08-13	United States
M_82_T	M	82	SRR15590186	26767	T	C	0,990711	2021-08-13	United States
ORF7a_46_Y	ORF7a	46	SRR15590186	27530	T	A	0,0595527	2021-08-13	United States
ORF7a_82_A	ORF7a	82	SRR15590186	27638	T	C	1	2021-08-13	United States
ORF7a_116_F	ORF7a	116	SRR15590186	27739	C	T	0,99712	2021-08-13	United States
ORF7a_120_I	ORF7a	120	SRR15590186	27752	C	T	0,999248	2021-08-13	United States
ORF8_118_NA	ORF8	118	SRR15590186	28247	A	-GATTTC	0,994028	2021-08-13	United States
N_63_G	N	63	SRR15590186	28461	A	G	0,999529	2021-08-13	United States
N_101_I	N	101	SRR15590186	28576	G	A	0,0927889	2021-08-13	United States
N_203_M	N	203	SRR15590186	28881	G	T	0,999394	2021-08-13	United States
N_251_V	N	251	SRR15590186	29025	C	T	0,996512	2021-08-13	United States
N_377_Y	N	377	SRR15590186	29402	G	T	0,999214	2021-08-13	United States
ORF1ab_1306_S	ORF1ab	1306	SRR15590187	4181	G	T	0,998553	2021-08-13	United States
ORF1ab_2046_L	ORF1ab	2046	SRR15590187	6402	C	T	0,859032	2021-08-13	United States
ORF1ab_2287_S	ORF1ab	2287	SRR15590187	7124	C	T	0,999458	2021-08-13	United States
ORF1ab_2355_S	ORF1ab	2355	SRR15590187	7328	G	T	0,696335	2021-08-13	United States
ORF1ab_2930_L	ORF1ab	2930	SRR15590187	9053	G	T	0,998413	2021-08-13	United States
ORF1ab_3255_I	ORF1ab	3255	SRR15590187	10029	C	T	0,562405	2021-08-13	United States
ORF1ab_3476_V	ORF1ab	3476	SRR15590187	10691	A	G	0,996472	2021-08-13	United States
ORF1ab_3646_A	ORF1ab	3646	SRR15590187	11201	A	G	0,944781	2021-08-13	United States
ORF1ab_3936_N	ORF1ab	3936	SRR15590187	12071	G	A	0,84818	2021-08-13	United States
ORF1ab_314_L	ORF1ab	314	SRR15590187	14408	C	T	0,261437	2021-08-13	United States
ORF1ab_662_S	ORF1ab	662	SRR15590187	15451	G	A	0,492127	2021-08-13	United States
ORF1ab_1000_L	ORF1ab	1000	SRR15590187	16466	C	T	1	2021-08-13	United States
ORF1ab_1898_F	ORF1ab	1898	SRR15590187	19160	C	T	0,996344	2021-08-13	United States
ORF1ab_1918_V	ORF1ab	1918	SRR15590187	19220	C	T	0,998721	2021-08-13	United States
ORF1ab_2501_I	ORF1ab	2501	SRR15590187	20968	G	A	0,995918	2021-08-13	United States
S_19_R	S	19	SRR15590187	21618	C	G	0,773698	2021-08-13	United States
S_142_D	S	142	SRR15590187	21987	G	A	1	2021-08-13	United States
S_156_NA	S	156	SRR15590187	22028	G	-AGTTCA	1	2021-08-13	United States
S_452_R	S	452	SRR15590187	22917	T	G	1	2021-08-13	United States
S_478_K	S	478	SRR15590187	22995	C	A	0,393277	2021-08-13	United States
S_614_G	S	614	SRR15590187	23403	A	G	1	2021-08-13	United States
S_681_R	S	681	SRR15590187	23604	C	G	0,999388	2021-08-13	United States
S_950_N	S	950	SRR15590187	24410	G	A	0,999928	2021-08-13	United States
ORF3a_26_L	ORF3a	26	SRR15590187	25469	C	T	0,999766	2021-08-13	United States
M_82_T	M	82	SRR15590187	26767	T	C	0,994508	2021-08-13	United States
ORF7a_82_A	ORF7a	82	SRR15590187	27638	T	C	1	2021-08-13	United States
ORF7a_120_I	ORF7a	120	SRR15590187	27752	C	T	0,999857	2021-08-13	United States
ORF7b_40_I	ORF7b	40	SRR15590187	27874	C	T	0,946029	2021-08-13	United States
ORF8_118_NA	ORF8	118	SRR15590187	28247	A	-GATTTC	0,995796	2021-08-13	United States
N_63_G	N	63	SRR15590187	28461	A	G	1	2021-08-13	United States
N_101_I	N	101	SRR15590187	28576	G	A	0,0526816	2021-08-13	United States
N_203_M	N	203	SRR15590187	28881	G	T	0,999765	2021-08-13	United States
N_215_C	N	215	SRR15590187	28916	G	T	0,999192	2021-08-13	United States
N_377_Y	N	377	SRR15590187	29402	G	T	1	2021-08-13	United States
ORF1ab_1306_S	ORF1ab	1306	SRR15590189	4181	G	T	0,997027	2021-08-13	United States
ORF1ab_1758_H	ORF1ab	1758	SRR15590189	5539	G	T	0,993266	2021-08-13	United States
ORF1ab_2046_L	ORF1ab	2046	SRR15590189	6402	C	T	0,839667	2021-08-13	United States
ORF1ab_2287_S	ORF1ab	2287	SRR15590189	7124	C	T	0,999551	2021-08-13	United States
ORF1ab_2355_S	ORF1ab	2355	SRR15590189	7328	G	T	0,59542	2021-08-13	United States
ORF1ab_2930_L	ORF1ab	2930	SRR15590189	9053	G	T	0,996865	2021-08-13	United States
ORF1ab_3255_I	ORF1ab	3255	SRR15590189	10029	C	T	0,434143	2021-08-13	United States
ORF1ab_3483_F	ORF1ab	3483	SRR15590189	10712	C	T	0,0699495	2021-08-13	United States
ORF1ab_3646_A	ORF1ab	3646	SRR15590189	11201	A	G	0,927913	2021-08-13	United States
ORF1ab_314_L	ORF1ab	314	SRR15590189	14408	C	T	0,27619	2021-08-13	United States
ORF1ab_662_S	ORF1ab	662	SRR15590189	15451	G	A	0,567985	2021-08-13	United States
ORF1ab_1000_L	ORF1ab	1000	SRR15590189	16466	C	T	0,999574	2021-08-13	United States
ORF1ab_1918_V	ORF1ab	1918	SRR15590189	19220	C	T	0,999205	2021-08-13	United States
S_19_R	S	19	SRR15590189	21618	C	G	0,762791	2021-08-13	United States
S_142_D	S	142	SRR15590189	21987	G	A	1	2021-08-13	United States
S_156_NA	S	156	SRR15590189	22028	G	-AGTTCA	1	2021-08-13	United States
S_452_R	S	452	SRR15590189	22917	T	G	0,993243	2021-08-13	United States
S_478_K	S	478	SRR15590189	22995	C	A	0,324561	2021-08-13	United States
S_614_G	S	614	SRR15590189	23403	A	G	1	2021-08-13	United States
S_681_R	S	681	SRR15590189	23604	C	G	1	2021-08-13	United States
S_950_N	S	950	SRR15590189	24410	G	A	0,999834	2021-08-13	United States
ORF3a_26_L	ORF3a	26	SRR15590189	25469	C	T	1	2021-08-13	United States
ORF3a_239_Q	ORF3a	239	SRR15590189	26107	G	C	0,557048	2021-08-13	United States
M_82_T	M	82	SRR15590189	26767	T	C	0,991364	2021-08-13	United States
ORF7a_82_A	ORF7a	82	SRR15590189	27638	T	C	1	2021-08-13	United States
ORF7a_120_I	ORF7a	120	SRR15590189	27752	C	T	1	2021-08-13	United States
ORF7b_40_I	ORF7b	40	SRR15590189	27874	C	T	0,903585	2021-08-13	United States
ORF8_118_NA	ORF8	118	SRR15590189	28247	A	-GATTTC	0,995302	2021-08-13	United States
N_63_G	N	63	SRR15590189	28461	A	G	1	2021-08-13	United States
N_101_I	N	101	SRR15590189	28576	G	A	0,103008	2021-08-13	United States
N_203_M	N	203	SRR15590189	28881	G	T	0,99964	2021-08-13	United States
N_215_C	N	215	SRR15590189	28916	G	T	0,998575	2021-08-13	United States
N_377_Y	N	377	SRR15590189	29402	G	T	1	2021-08-13	United States
ORF1ab_309_L	ORF1ab	309	SRR15590192	1191	C	T	0,964746	2021-08-13	United States
ORF1ab_1640_L	ORF1ab	1640	SRR15590192	5184	C	T	0,651596	2021-08-13	United States
ORF1ab_2355_S	ORF1ab	2355	SRR15590192	7328	G	T	0,562363	2021-08-13	United States
ORF1ab_3209_V	ORF1ab	3209	SRR15590192	9891	C	T	0,997975	2021-08-13	United States
ORF1ab_3447_H	ORF1ab	3447	SRR15590192	10605	C	A	0,997965	2021-08-13	United States
ORF1ab_3718_A	ORF1ab	3718	SRR15590192	11418	T	C	0,998027	2021-08-13	United States
ORF1ab_314_L	ORF1ab	314	SRR15590192	14408	C	T	0,151627	2021-08-13	United States
ORF1ab_662_S	ORF1ab	662	SRR15590192	15451	G	A	0,450741	2021-08-13	United States
ORF1ab_1000_L	ORF1ab	1000	SRR15590192	16466	C	T	0,999174	2021-08-13	United States
ORF1ab_1570_L	ORF1ab	1570	SRR15590192	18176	C	T	0,998217	2021-08-13	United States
ORF1ab_1835_N	ORF1ab	1835	SRR15590192	18972	G	T	0,997757	2021-08-13	United States
S_19_R	S	19	SRR15590192	21618	C	G	0,773223	2021-08-13	United States
S_142_D	S	142	SRR15590192	21987	G	A	1	2021-08-13	United States
S_146_Y	S	146	SRR15590192	21998	C	T	1	2021-08-13	United States
S_156_NA	S	156	SRR15590192	22028	G	-AGTTCA	0,991713	2021-08-13	United States
S_452_R	S	452	SRR15590192	22917	T	G	1	2021-08-13	United States
S_478_K	S	478	SRR15590192	22995	C	A	0,620782	2021-08-13	United States
S_614_G	S	614	SRR15590192	23403	A	G	0,999693	2021-08-13	United States
S_681_R	S	681	SRR15590192	23604	C	G	1	2021-08-13	United States
S_950_N	S	950	SRR15590192	24410	G	A	0,999681	2021-08-13	United States
ORF3a_26_L	ORF3a	26	SRR15590192	25469	C	T	0,999621	2021-08-13	United States
ORF3a_105_I	ORF3a	105	SRR15590192	25705	T	A	0,997978	2021-08-13	United States
M_82_T	M	82	SRR15590192	26767	T	C	0,991826	2021-08-13	United States
ORF7a_82_A	ORF7a	82	SRR15590192	27638	T	C	1	2021-08-13	United States
ORF7a_116_F	ORF7a	116	SRR15590192	27739	C	T	0,998284	2021-08-13	United States
ORF7a_120_I	ORF7a	120	SRR15590192	27752	C	T	0,999797	2021-08-13	United States
ORF8_118_NA	ORF8	118	SRR15590192	28247	A	-GATTTC	0,995468	2021-08-13	United States
N_63_G	N	63	SRR15590192	28461	A	G	0,999474	2021-08-13	United States
N_101_I	N	101	SRR15590192	28576	G	A	0,0875262	2021-08-13	United States
N_203_M	N	203	SRR15590192	28881	G	T	0,999662	2021-08-13	United States
N_377_Y	N	377	SRR15590192	29402	G	T	0,999884	2021-08-13	United States
ORF1ab_1306_S	ORF1ab	1306	SRR15590199	4181	G	T	0,998863	2021-08-13	United States
ORF1ab_2046_L	ORF1ab	2046	SRR15590199	6402	C	T	0,727641	2021-08-13	United States
ORF1ab_2287_S	ORF1ab	2287	SRR15590199	7124	C	T	0,998955	2021-08-13	United States
ORF1ab_2355_S	ORF1ab	2355	SRR15590199	7328	G	T	0,623003	2021-08-13	United States
ORF1ab_2363_L	ORF1ab	2363	SRR15590199	7353	G	T	0,0532787	2021-08-13	United States
ORF1ab_2930_L	ORF1ab	2930	SRR15590199	9053	G	T	1	2021-08-13	United States
ORF1ab_3255_I	ORF1ab	3255	SRR15590199	10029	C	T	0,678286	2021-08-13	United States
ORF1ab_3646_A	ORF1ab	3646	SRR15590199	11201	A	G	0,920247	2021-08-13	United States
ORF1ab_314_L	ORF1ab	314	SRR15590199	14408	C	T	0,172541	2021-08-13	United States
ORF1ab_662_S	ORF1ab	662	SRR15590199	15451	G	A	0,443981	2021-08-13	United States
ORF1ab_1000_L	ORF1ab	1000	SRR15590199	16466	C	T	1	2021-08-13	United States
ORF1ab_1257_V	ORF1ab	1257	SRR15590199	17236	A	G	0,997841	2021-08-13	United States
ORF1ab_1918_V	ORF1ab	1918	SRR15590199	19220	C	T	0,999403	2021-08-13	United States
ORF1ab_2256_S	ORF1ab	2256	SRR15590199	20233	C	T	0,994652	2021-08-13	United States
S_19_R	S	19	SRR15590199	21618	C	G	0,683906	2021-08-13	United States
S_142_D	S	142	SRR15590199	21987	G	A	1	2021-08-13	United States
S_156_NA	S	156	SRR15590199	22028	G	-AGTTCA	0,992537	2021-08-13	United States
S_452_R	S	452	SRR15590199	22917	T	G	1	2021-08-13	United States
S_478_K	S	478	SRR15590199	22995	C	A	0,54633	2021-08-13	United States
S_614_G	S	614	SRR15590199	23403	A	G	1	2021-08-13	United States
S_681_R	S	681	SRR15590199	23604	C	G	1	2021-08-13	United States
S_950_N	S	950	SRR15590199	24410	G	A	0,999571	2021-08-13	United States
S_1264_L	S	1264	SRR15590199	25352	G	T	0,992361	2021-08-13	United States
ORF3a_26_L	ORF3a	26	SRR15590199	25469	C	T	0,999778	2021-08-13	United States
M_82_T	M	82	SRR15590199	26767	T	C	0,993398	2021-08-13	United States
ORF7a_82_A	ORF7a	82	SRR15590199	27638	T	C	0,998106	2021-08-13	United States
ORF7a_120_I	ORF7a	120	SRR15590199	27752	C	T	1	2021-08-13	United States
ORF7b_40_I	ORF7b	40	SRR15590199	27874	C	T	0,933443	2021-08-13	United States
ORF8_118_NA	ORF8	118	SRR15590199	28247	A	-GATTTC	0,995121	2021-08-13	United States
N_63_G	N	63	SRR15590199	28461	A	G	0,999276	2021-08-13	United States
N_203_M	N	203	SRR15590199	28881	G	T	0,999275	2021-08-13	United States
N_215_C	N	215	SRR15590199	28916	G	T	0,998935	2021-08-13	United States
N_377_Y	N	377	SRR15590199	29402	G	T	1	2021-08-13	United States
ORF1ab_139_N	ORF1ab	139	SRR15590201	680	G	A	0,436864	2021-08-13	United States
ORF1ab_1306_S	ORF1ab	1306	SRR15590201	4181	G	T	0,99888	2021-08-13	United States
ORF1ab_2046_L	ORF1ab	2046	SRR15590201	6402	C	T	0,316724	2021-08-13	United States
ORF1ab_2287_S	ORF1ab	2287	SRR15590201	7124	C	T	0,999609	2021-08-13	United States
ORF1ab_2355_S	ORF1ab	2355	SRR15590201	7328	G	T	0,565445	2021-08-13	United States
ORF1ab_2930_L	ORF1ab	2930	SRR15590201	9053	G	T	0,997018	2021-08-13	United States
ORF1ab_3255_I	ORF1ab	3255	SRR15590201	10029	C	T	0,717224	2021-08-13	United States
ORF1ab_3646_A	ORF1ab	3646	SRR15590201	11201	A	G	0,874101	2021-08-13	United States
ORF1ab_314_L	ORF1ab	314	SRR15590201	14408	C	T	0,0735464	2021-08-13	United States
ORF1ab_662_S	ORF1ab	662	SRR15590201	15451	G	A	0,330827	2021-08-13	United States
ORF1ab_1000_L	ORF1ab	1000	SRR15590201	16466	C	T	1	2021-08-13	United States
ORF1ab_1257_V	ORF1ab	1257	SRR15590201	17236	A	G	0,996707	2021-08-13	United States
ORF1ab_1918_V	ORF1ab	1918	SRR15590201	19220	C	T	0,998026	2021-08-13	United States
S_19_R	S	19	SRR15590201	21618	C	G	0,754271	2021-08-13	United States
S_142_D	S	142	SRR15590201	21987	G	A	1	2021-08-13	United States
S_156_NA	S	156	SRR15590201	22028	G	-AGTTCA	0,992857	2021-08-13	United States
S_452_R	S	452	SRR15590201	22917	T	G	1	2021-08-13	United States
S_478_K	S	478	SRR15590201	22995	C	A	0,545235	2021-08-13	United States
S_614_G	S	614	SRR15590201	23403	A	G	0,999798	2021-08-13	United States
S_681_R	S	681	SRR15590201	23604	C	G	1	2021-08-13	United States
S_950_N	S	950	SRR15590201	24410	G	A	0,999774	2021-08-13	United States
ORF3a_26_L	ORF3a	26	SRR15590201	25469	C	T	0,999635	2021-08-13	United States
M_82_T	M	82	SRR15590201	26767	T	C	0,989489	2021-08-13	United States
ORF7a_82_A	ORF7a	82	SRR15590201	27638	T	C	1	2021-08-13	United States
ORF7a_120_I	ORF7a	120	SRR15590201	27752	C	T	0,999576	2021-08-13	United States
ORF7b_40_I	ORF7b	40	SRR15590201	27874	C	T	0,799282	2021-08-13	United States
ORF8_25_Y	ORF8	25	SRR15590201	27967	G	A	0,992548	2021-08-13	United States
ORF8_118_NA	ORF8	118	SRR15590201	28247	A	-GATTTC	0,996221	2021-08-13	United States
N_63_G	N	63	SRR15590201	28461	A	G	0,99965	2021-08-13	United States
N_101_I	N	101	SRR15590201	28576	G	A	0,108127	2021-08-13	United States
N_203_M	N	203	SRR15590201	28881	G	T	0,999733	2021-08-13	United States
N_215_C	N	215	SRR15590201	28916	G	T	0,998517	2021-08-13	United States
N_377_Y	N	377	SRR15590201	29402	G	T	0,999791	2021-08-13	United States
ORF1ab_261_N	ORF1ab	261	SRR15590204	1048	G	T	0,997193	2021-08-13	United States
ORF1ab_1306_S	ORF1ab	1306	SRR15590204	4181	G	T	0,998483	2021-08-13	United States
ORF1ab_2046_L	ORF1ab	2046	SRR15590204	6402	C	T	0,975445	2021-08-13	United States
ORF1ab_2047_F	ORF1ab	2047	SRR15590204	6404	G	T	0,97322	2021-08-13	United States
ORF1ab_2287_S	ORF1ab	2287	SRR15590204	7124	C	T	0,998989	2021-08-13	United States
ORF1ab_2355_S	ORF1ab	2355	SRR15590204	7328	G	T	0,570806	2021-08-13	United States
ORF1ab_2930_L	ORF1ab	2930	SRR15590204	9053	G	T	0,998294	2021-08-13	United States
ORF1ab_3255_I	ORF1ab	3255	SRR15590204	10029	C	T	0,760666	2021-08-13	United States
ORF1ab_3646_A	ORF1ab	3646	SRR15590204	11201	A	G	0,932193	2021-08-13	United States
ORF1ab_4398_L	ORF1ab	4398	SRR15590204	13458	C	T	0,994292	2021-08-13	United States
ORF1ab_314_L	ORF1ab	314	SRR15590204	14408	C	T	0,150548	2021-08-13	United States
ORF1ab_662_S	ORF1ab	662	SRR15590204	15451	G	A	0,442391	2021-08-13	United States
ORF1ab_1000_L	ORF1ab	1000	SRR15590204	16466	C	T	0,999633	2021-08-13	United States
ORF1ab_1918_V	ORF1ab	1918	SRR15590204	19220	C	T	0,999344	2021-08-13	United States
S_19_R	S	19	SRR15590204	21618	C	G	0,690843	2021-08-13	United States
S_142_D	S	142	SRR15590204	21987	G	A	0,994764	2021-08-13	United States
S_156_NA	S	156	SRR15590204	22028	G	-AGTTCA	1	2021-08-13	United States
S_452_R	S	452	SRR15590204	22917	T	G	0,997608	2021-08-13	United States
S_478_K	S	478	SRR15590204	22995	C	A	0,651391	2021-08-13	United States
S_614_G	S	614	SRR15590204	23403	A	G	1	2021-08-13	United States
S_681_R	S	681	SRR15590204	23604	C	G	1	2021-08-13	United States
S_950_N	S	950	SRR15590204	24410	G	A	0,999836	2021-08-13	United States
ORF3a_26_L	ORF3a	26	SRR15590204	25469	C	T	0,999866	2021-08-13	United States
M_82_T	M	82	SRR15590204	26767	T	C	0,994559	2021-08-13	United States
ORF7a_45_L	ORF7a	45	SRR15590204	27527	C	T	0,988029	2021-08-13	United States
ORF7a_82_A	ORF7a	82	SRR15590204	27638	T	C	0,996656	2021-08-13	United States
ORF7a_120_I	ORF7a	120	SRR15590204	27752	C	T	1	2021-08-13	United States
ORF7b_40_I	ORF7b	40	SRR15590204	27874	C	T	0,937008	2021-08-13	United States
ORF8_118_NA	ORF8	118	SRR15590204	28247	A	-GATTTC	0,996176	2021-08-13	United States
N_63_G	N	63	SRR15590204	28461	A	G	1	2021-08-13	United States
N_101_I	N	101	SRR15590204	28576	G	A	0,0675431	2021-08-13	United States
N_203_M	N	203	SRR15590204	28881	G	T	1	2021-08-13	United States
N_215_C	N	215	SRR15590204	28916	G	T	0,996562	2021-08-13	United States
N_377_Y	N	377	SRR15590204	29402	G	T	1	2021-08-13	United States
ORF1ab_1306_S	ORF1ab	1306	SRR15590205	4181	G	T	0,99745	2021-08-13	United States
ORF1ab_2046_L	ORF1ab	2046	SRR15590205	6402	C	T	0,668882	2021-08-13	United States
ORF1ab_2287_S	ORF1ab	2287	SRR15590205	7124	C	T	0,998565	2021-08-13	United States
ORF1ab_2355_S	ORF1ab	2355	SRR15590205	7328	G	T	0,620112	2021-08-13	United States
ORF1ab_2363_L	ORF1ab	2363	SRR15590205	7353	G	T	0,0766378	2021-08-13	United States
ORF1ab_2930_L	ORF1ab	2930	SRR15590205	9053	G	T	1	2021-08-13	United States
ORF1ab_3255_I	ORF1ab	3255	SRR15590205	10029	C	T	0,616353	2021-08-13	United States
ORF1ab_3646_A	ORF1ab	3646	SRR15590205	11201	A	G	0,891922	2021-08-13	United States
ORF1ab_314_L	ORF1ab	314	SRR15590205	14408	C	T	0,173376	2021-08-13	United States
ORF1ab_662_S	ORF1ab	662	SRR15590205	15451	G	A	0,44399	2021-08-13	United States
ORF1ab_1000_L	ORF1ab	1000	SRR15590205	16466	C	T	0,999665	2021-08-13	United States
ORF1ab_1257_V	ORF1ab	1257	SRR15590205	17236	A	G	0,997955	2021-08-13	United States
ORF1ab_1918_V	ORF1ab	1918	SRR15590205	19220	C	T	0,999637	2021-08-13	United States
S_19_R	S	19	SRR15590205	21618	C	G	0,736693	2021-08-13	United States
S_142_D	S	142	SRR15590205	21987	G	A	1	2021-08-13	United States
S_156_NA	S	156	SRR15590205	22028	G	-AGTTCA	1	2021-08-13	United States
S_452_R	S	452	SRR15590205	22917	T	G	0,998208	2021-08-13	United States
S_478_K	S	478	SRR15590205	22995	C	A	0,46621	2021-08-13	United States
S_614_G	S	614	SRR15590205	23403	A	G	0,999842	2021-08-13	United States
S_681_R	S	681	SRR15590205	23604	C	G	1	2021-08-13	United States
S_950_N	S	950	SRR15590205	24410	G	A	0,999742	2021-08-13	United States
ORF3a_26_L	ORF3a	26	SRR15590205	25469	C	T	0,999476	2021-08-13	United States
ORF3a_104_S	ORF3a	104	SRR15590205	25702	C	T	0,996701	2021-08-13	United States
M_82_T	M	82	SRR15590205	26767	T	C	0,992053	2021-08-13	United States
ORF7a_82_A	ORF7a	82	SRR15590205	27638	T	C	1	2021-08-13	United States
ORF7a_120_I	ORF7a	120	SRR15590205	27752	C	T	0,999747	2021-08-13	United States
ORF7b_40_I	ORF7b	40	SRR15590205	27874	C	T	0,835334	2021-08-13	United States
ORF8_118_NA	ORF8	118	SRR15590205	28247	A	-GATTTC	0,995701	2021-08-13	United States
N_63_G	N	63	SRR15590205	28461	A	G	0,999221	2021-08-13	United States
N_101_I	N	101	SRR15590205	28576	G	A	0,0822799	2021-08-13	United States
N_203_M	N	203	SRR15590205	28881	G	T	0,999724	2021-08-13	United States
N_208_S	N	208	SRR15590205	28895	G	T	0,997284	2021-08-13	United States
N_215_C	N	215	SRR15590205	28916	G	T	0,998241	2021-08-13	United States
N_377_Y	N	377	SRR15590205	29402	G	T	0,999793	2021-08-13	United States
ORF1ab_1228_G	ORF1ab	1228	SRR15590207	3948	A	G	0,994477	2021-08-13	United States
ORF1ab_1306_S	ORF1ab	1306	SRR15590207	4181	G	T	0,998897	2021-08-13	United States
ORF1ab_2046_L	ORF1ab	2046	SRR15590207	6402	C	T	0,43467	2021-08-13	United States
ORF1ab_2287_S	ORF1ab	2287	SRR15590207	7124	C	T	0,998875	2021-08-13	United States
ORF1ab_2355_S	ORF1ab	2355	SRR15590207	7328	G	T	0,68	2021-08-13	United States
ORF1ab_2363_L	ORF1ab	2363	SRR15590207	7353	G	T	0,0509259	2021-08-13	United States
ORF1ab_2930_L	ORF1ab	2930	SRR15590207	9053	G	T	1	2021-08-13	United States
ORF1ab_3255_I	ORF1ab	3255	SRR15590207	10029	C	T	0,736424	2021-08-13	United States
ORF1ab_3646_A	ORF1ab	3646	SRR15590207	11201	A	G	0,893253	2021-08-13	United States
ORF1ab_3766_F	ORF1ab	3766	SRR15590207	11562	G	T	0,728111	2021-08-13	United States
ORF1ab_314_L	ORF1ab	314	SRR15590207	14408	C	T	0,130099	2021-08-13	United States
ORF1ab_662_S	ORF1ab	662	SRR15590207	15451	G	A	0,345957	2021-08-13	United States
ORF1ab_1000_L	ORF1ab	1000	SRR15590207	16466	C	T	1	2021-08-13	United States
ORF1ab_1918_V	ORF1ab	1918	SRR15590207	19220	C	T	0,999671	2021-08-13	United States
S_19_R	S	19	SRR15590207	21618	C	G	0,204604	2021-08-13	United States
S_452_R	S	452	SRR15590207	22917	T	G	1	2021-08-13	United States
S_478_K	S	478	SRR15590207	22995	C	A	0,615721	2021-08-13	United States
S_614_G	S	614	SRR15590207	23403	A	G	1	2021-08-13	United States
S_681_R	S	681	SRR15590207	23604	C	G	1	2021-08-13	United States
S_950_N	S	950	SRR15590207	24410	G	A	0,999789	2021-08-13	United States
ORF3a_26_L	ORF3a	26	SRR15590207	25469	C	T	1	2021-08-13	United States
ORF3a_239_Q	ORF3a	239	SRR15590207	26107	G	C	0,474649	2021-08-13	United States
M_82_T	M	82	SRR15590207	26767	T	C	0,987952	2021-08-13	United States
ORF7a_82_A	ORF7a	82	SRR15590207	27638	T	C	1	2021-08-13	United States
ORF7a_120_I	ORF7a	120	SRR15590207	27752	C	T	1	2021-08-13	United States
ORF7b_40_I	ORF7b	40	SRR15590207	27874	C	T	0,917476	2021-08-13	United States
ORF8_118_NA	ORF8	118	SRR15590207	28247	A	-GATTTC	0,995984	2021-08-13	United States
N_63_G	N	63	SRR15590207	28461	A	G	1	2021-08-13	United States
N_101_I	N	101	SRR15590207	28576	G	A	0,0857988	2021-08-13	United States
N_203_M	N	203	SRR15590207	28881	G	T	1	2021-08-13	United States
N_215_C	N	215	SRR15590207	28916	G	T	0,998163	2021-08-13	United States
N_377_Y	N	377	SRR15590207	29402	G	T	1	2021-08-13	United States
ORF1ab_1306_S	ORF1ab	1306	SRR15590211	4181	G	T	1	2021-08-12	United States
ORF1ab_2046_L	ORF1ab	2046	SRR15590211	6402	C	T	0,123263	2021-08-12	United States
ORF1ab_2125_Y	ORF1ab	2125	SRR15590211	6638	C	T	0,944954	2021-08-12	United States
ORF1ab_2287_S	ORF1ab	2287	SRR15590211	7124	C	T	0,999353	2021-08-12	United States
ORF1ab_2355_S	ORF1ab	2355	SRR15590211	7328	G	T	0,36036	2021-08-12	United States
ORF1ab_2363_L	ORF1ab	2363	SRR15590211	7353	G	T	0,138889	2021-08-12	United States
ORF1ab_2554_V	ORF1ab	2554	SRR15590211	7926	C	T	0,992982	2021-08-12	United States
ORF1ab_2930_L	ORF1ab	2930	SRR15590211	9053	G	T	1	2021-08-12	United States
ORF1ab_3255_I	ORF1ab	3255	SRR15590211	10029	C	T	0,813749	2021-08-12	United States
ORF1ab_3646_A	ORF1ab	3646	SRR15590211	11201	A	G	0,815607	2021-08-12	United States
ORF1ab_4116_K	ORF1ab	4116	SRR15590211	12612	T	A	0,996979	2021-08-12	United States
ORF1ab_183_V	ORF1ab	183	SRR15590211	14014	T	G	0,99894	2021-08-12	United States
ORF1ab_275_Y	ORF1ab	275	SRR15590211	14290	G	T	0,997446	2021-08-12	United States
ORF1ab_314_L	ORF1ab	314	SRR15590211	14408	C	T	0,219787	2021-08-12	United States
ORF1ab_662_S	ORF1ab	662	SRR15590211	15451	G	A	0,468275	2021-08-12	United States
ORF1ab_1000_L	ORF1ab	1000	SRR15590211	16466	C	T	1	2021-08-12	United States
ORF1ab_1087_Y	ORF1ab	1087	SRR15590211	16726	C	T	0,998666	2021-08-12	United States
ORF1ab_1291_V	ORF1ab	1291	SRR15590211	17339	C	T	0,362585	2021-08-12	United States
ORF1ab_1918_V	ORF1ab	1918	SRR15590211	19220	C	T	0,999098	2021-08-12	United States
ORF1ab_2162_T	ORF1ab	2162	SRR15590211	19951	C	A	0,998331	2021-08-12	United States
ORF1ab_2423_N	ORF1ab	2423	SRR15590211	20734	G	A	0,109215	2021-08-12	United States
S_19_R	S	19	SRR15590211	21618	C	G	0,856187	2021-08-12	United States
S_452_R	S	452	SRR15590211	22917	T	G	0,99359	2021-08-12	United States
S_478_K	S	478	SRR15590211	22995	C	A	0,916667	2021-08-12	United States
S_614_G	S	614	SRR15590211	23403	A	G	1	2021-08-12	United States
S_655_Y	S	655	SRR15590211	23525	C	T	0,146301	2021-08-12	United States
S_681_R	S	681	SRR15590211	23604	C	G	1	2021-08-12	United States
S_950_N	S	950	SRR15590211	24410	G	A	0,999764	2021-08-12	United States
S_1122_L	S	1122	SRR15590211	24926	G	T	0,995708	2021-08-12	United States
ORF3a_26_L	ORF3a	26	SRR15590211	25469	C	T	1	2021-08-12	United States
M_82_T	M	82	SRR15590211	26767	T	C	0,993738	2021-08-12	United States
ORF7a_82_A	ORF7a	82	SRR15590211	27638	T	C	1	2021-08-12	United States
ORF7a_120_I	ORF7a	120	SRR15590211	27752	C	T	1	2021-08-12	United States
ORF7b_40_I	ORF7b	40	SRR15590211	27874	C	T	0,793478	2021-08-12	United States
ORF8_60_F	ORF8	60	SRR15590211	28073	G	T	0,584416	2021-08-12	United States
ORF8_118_NA	ORF8	118	SRR15590211	28247	A	-GATTTC	0,993342	2021-08-12	United States
N_63_G	N	63	SRR15590211	28461	A	G	1	2021-08-12	United States
N_101_I	N	101	SRR15590211	28576	G	A	0,133257	2021-08-12	United States
N_203_M	N	203	SRR15590211	28881	G	T	1	2021-08-12	United States
N_215_C	N	215	SRR15590211	28916	G	T	0,999488	2021-08-12	United States
N_377_Y	N	377	SRR15590211	29402	G	T	1	2021-08-12	United States
ORF1ab_1306_S	ORF1ab	1306	SRR15590212	4181	G	T	0,999756	2021-08-14	United States
ORF1ab_2046_L	ORF1ab	2046	SRR15590212	6402	C	T	0,639136	2021-08-14	United States
ORF1ab_2125_Y	ORF1ab	2125	SRR15590212	6638	C	T	0,993373	2021-08-14	United States
ORF1ab_2242_F	ORF1ab	2242	SRR15590212	6990	C	T	0,0669829	2021-08-14	United States
ORF1ab_2287_S	ORF1ab	2287	SRR15590212	7124	C	T	0,999779	2021-08-14	United States
ORF1ab_2355_S	ORF1ab	2355	SRR15590212	7328	G	T	0,538653	2021-08-14	United States
ORF1ab_2363_L	ORF1ab	2363	SRR15590212	7353	G	T	0,0575502	2021-08-14	United States
ORF1ab_2554_V	ORF1ab	2554	SRR15590212	7926	C	T	0,999163	2021-08-14	United States
ORF1ab_2930_L	ORF1ab	2930	SRR15590212	9053	G	T	1	2021-08-14	United States
ORF1ab_3255_I	ORF1ab	3255	SRR15590212	10029	C	T	0,723246	2021-08-14	United States
ORF1ab_3646_A	ORF1ab	3646	SRR15590212	11201	A	G	0,937915	2021-08-14	United States
ORF1ab_183_V	ORF1ab	183	SRR15590212	14014	T	G	0,999265	2021-08-14	United States
ORF1ab_314_L	ORF1ab	314	SRR15590212	14408	C	T	0,132811	2021-08-14	United States
ORF1ab_627_F	ORF1ab	627	SRR15590212	15346	C	T	0,996389	2021-08-14	United States
ORF1ab_662_S	ORF1ab	662	SRR15590212	15451	G	A	0,395713	2021-08-14	United States
ORF1ab_1000_L	ORF1ab	1000	SRR15590212	16466	C	T	0,999741	2021-08-14	United States
ORF1ab_1087_Y	ORF1ab	1087	SRR15590212	16726	C	T	0,999196	2021-08-14	United States
ORF1ab_1918_V	ORF1ab	1918	SRR15590212	19220	C	T	0,99951	2021-08-14	United States
S_19_R	S	19	SRR15590212	21618	C	G	0,685847	2021-08-14	United States
S_142_D	S	142	SRR15590212	21987	G	A	1	2021-08-14	United States
S_156_NA	S	156	SRR15590212	22028	G	-AGTTCA	0,998194	2021-08-14	United States
S_452_R	S	452	SRR15590212	22917	T	G	0,998298	2021-08-14	United States
S_478_K	S	478	SRR15590212	22995	C	A	0,61856	2021-08-14	United States
S_604_I	S	604	SRR15590212	23373	C	T	0,356884	2021-08-14	United States
S_614_G	S	614	SRR15590212	23403	A	G	0,999581	2021-08-14	United States
S_681_R	S	681	SRR15590212	23604	C	G	0,999706	2021-08-14	United States
S_950_N	S	950	SRR15590212	24410	G	A	0,999856	2021-08-14	United States
ORF3a_26_L	ORF3a	26	SRR15590212	25469	C	T	0,999897	2021-08-14	United States
M_82_T	M	82	SRR15590212	26767	T	C	0,993368	2021-08-14	United States
ORF7a_82_A	ORF7a	82	SRR15590212	27638	T	C	0,999555	2021-08-14	United States
ORF7a_120_I	ORF7a	120	SRR15590212	27752	C	T	0,999906	2021-08-14	United States
ORF7b_40_I	ORF7b	40	SRR15590212	27874	C	T	0,843377	2021-08-14	United States
ORF8_60_F	ORF8	60	SRR15590212	28073	G	T	0,793939	2021-08-14	United States
ORF8_118_NA	ORF8	118	SRR15590212	28247	A	-GATTTC	0,993013	2021-08-14	United States
N_63_G	N	63	SRR15590212	28461	A	G	0,999589	2021-08-14	United States
N_75_D	N	75	SRR15590212	28496	A	G	0,947885	2021-08-14	United States
N_101_I	N	101	SRR15590212	28576	G	A	0,131966	2021-08-14	United States
N_203_M	N	203	SRR15590212	28881	G	T	0,999537	2021-08-14	United States
N_215_C	N	215	SRR15590212	28916	G	T	0,999169	2021-08-14	United States
N_377_Y	N	377	SRR15590212	29402	G	T	0,999678	2021-08-14	United States
ORF1ab_1108_Y	ORF1ab	1108	SRR15590213	3587	C	T	0,977115	2021-08-14	United States
ORF1ab_1306_S	ORF1ab	1306	SRR15590213	4181	G	T	0,999387	2021-08-14	United States
ORF1ab_2046_L	ORF1ab	2046	SRR15590213	6402	C	T	0,82823	2021-08-14	United States
ORF1ab_2287_S	ORF1ab	2287	SRR15590213	7124	C	T	0,999457	2021-08-14	United States
ORF1ab_2355_S	ORF1ab	2355	SRR15590213	7328	G	T	0,402052	2021-08-14	United States
ORF1ab_2363_L	ORF1ab	2363	SRR15590213	7353	G	T	0,0982381	2021-08-14	United States
ORF1ab_2581_C	ORF1ab	2581	SRR15590213	8006	G	T	0,99913	2021-08-14	United States
ORF1ab_2930_L	ORF1ab	2930	SRR15590213	9053	G	T	0,998573	2021-08-14	United States
ORF1ab_3255_I	ORF1ab	3255	SRR15590213	10029	C	T	0,670644	2021-08-14	United States
ORF1ab_3646_A	ORF1ab	3646	SRR15590213	11201	A	G	0,944001	2021-08-14	United States
ORF1ab_314_L	ORF1ab	314	SRR15590213	14408	C	T	0,256905	2021-08-14	United States
ORF1ab_662_S	ORF1ab	662	SRR15590213	15451	G	A	0,508141	2021-08-14	United States
ORF1ab_1000_L	ORF1ab	1000	SRR15590213	16466	C	T	0,999776	2021-08-14	United States
ORF1ab_1257_V	ORF1ab	1257	SRR15590213	17236	A	G	0,999044	2021-08-14	United States
ORF1ab_1918_V	ORF1ab	1918	SRR15590213	19220	C	T	0,999495	2021-08-14	United States
S_19_R	S	19	SRR15590213	21618	C	G	0,745108	2021-08-14	United States
S_142_D	S	142	SRR15590213	21987	G	A	0,999236	2021-08-14	United States
S_156_NA	S	156	SRR15590213	22028	G	-AGTTCA	0,99687	2021-08-14	United States
S_452_R	S	452	SRR15590213	22917	T	G	0,999203	2021-08-14	United States
S_478_K	S	478	SRR15590213	22995	C	A	0,445977	2021-08-14	United States
S_614_G	S	614	SRR15590213	23403	A	G	0,999909	2021-08-14	United States
S_681_R	S	681	SRR15590213	23604	C	G	0,999351	2021-08-14	United States
S_950_N	S	950	SRR15590213	24410	G	A	0,999799	2021-08-14	United States
S_1176_F	S	1176	SRR15590213	25088	G	T	0,169797	2021-08-14	United States
ORF3a_26_L	ORF3a	26	SRR15590213	25469	C	T	0,999686	2021-08-14	United States
M_82_T	M	82	SRR15590213	26767	T	C	0,992624	2021-08-14	United States
ORF7a_82_A	ORF7a	82	SRR15590213	27638	T	C	0,999556	2021-08-14	United States
ORF7a_120_I	ORF7a	120	SRR15590213	27752	C	T	0,999888	2021-08-14	United States
ORF7b_40_I	ORF7b	40	SRR15590213	27874	C	T	0,930072	2021-08-14	United States
ORF8_118_NA	ORF8	118	SRR15590213	28247	A	-GATTTC	0,994244	2021-08-14	United States
N_63_G	N	63	SRR15590213	28461	A	G	0,999263	2021-08-14	United States
N_101_I	N	101	SRR15590213	28576	G	A	0,0666397	2021-08-14	United States
N_203_M	N	203	SRR15590213	28881	G	T	0,999624	2021-08-14	United States
N_215_C	N	215	SRR15590213	28916	G	T	0,999263	2021-08-14	United States
N_377_Y	N	377	SRR15590213	29402	G	T	0,999302	2021-08-14	United States
ORF1ab_140_NA	ORF1ab	140	SRR15590214	685	A	-AAGTCATTT	0,99671	2021-08-13	United States
ORF1ab_669_N	ORF1ab	669	SRR15590214	2272	G	C	0,999369	2021-08-13	United States
ORF1ab_1306_S	ORF1ab	1306	SRR15590214	4181	G	T	0,999468	2021-08-13	United States
ORF1ab_2046_L	ORF1ab	2046	SRR15590214	6402	C	T	0,321157	2021-08-13	United States
ORF1ab_2287_S	ORF1ab	2287	SRR15590214	7124	C	T	0,999805	2021-08-13	United States
ORF1ab_2355_S	ORF1ab	2355	SRR15590214	7328	G	T	0,443015	2021-08-13	United States
ORF1ab_2363_L	ORF1ab	2363	SRR15590214	7353	G	T	0,0852063	2021-08-13	United States
ORF1ab_2930_L	ORF1ab	2930	SRR15590214	9053	G	T	1	2021-08-13	United States
ORF1ab_3255_I	ORF1ab	3255	SRR15590214	10029	C	T	0,828797	2021-08-13	United States
ORF1ab_3603_NA	ORF1ab	3603	SRR15590214	11074	C	+T	0,0727227	2021-08-13	United States
ORF1ab_3606_NA	ORF1ab	3606	SRR15590214	11082	T	-G	0,130843	2021-08-13	United States
ORF1ab_3606_F	ORF1ab	3606	SRR15590214	11083	G	T	0,997849	2021-08-13	United States
ORF1ab_3646_A	ORF1ab	3646	SRR15590214	11201	A	G	0,878128	2021-08-13	United States
ORF1ab_4074_V	ORF1ab	4074	SRR15590214	12485	A	G	0,998454	2021-08-13	United States
ORF1ab_314_L	ORF1ab	314	SRR15590214	14408	C	T	0,152813	2021-08-13	United States
ORF1ab_662_S	ORF1ab	662	SRR15590214	15451	G	A	0,428224	2021-08-13	United States
ORF1ab_1000_L	ORF1ab	1000	SRR15590214	16466	C	T	0,999708	2021-08-13	United States
ORF1ab_1918_V	ORF1ab	1918	SRR15590214	19220	C	T	0,999618	2021-08-13	United States
S_19_R	S	19	SRR15590214	21618	C	G	0,679457	2021-08-13	United States
S_142_D	S	142	SRR15590214	21987	G	A	1	2021-08-13	United States
S_156_NA	S	156	SRR15590214	22028	G	-AGTTCA	0,997409	2021-08-13	United States
S_258_L	S	258	SRR15590214	22335	G	T	0,999456	2021-08-13	United States
S_452_R	S	452	SRR15590214	22917	T	G	0,999324	2021-08-13	United States
S_478_K	S	478	SRR15590214	22995	C	A	0,778999	2021-08-13	United States
S_614_G	S	614	SRR15590214	23403	A	G	0,999889	2021-08-13	United States
S_681_R	S	681	SRR15590214	23604	C	G	0,999759	2021-08-13	United States
S_950_N	S	950	SRR15590214	24410	G	A	0,999704	2021-08-13	United States
ORF3a_26_L	ORF3a	26	SRR15590214	25469	C	T	0,999945	2021-08-13	United States
ORF3a_53_F	ORF3a	53	SRR15590214	25549	C	T	0,960222	2021-08-13	United States
M_29_F	M	29	SRR15590214	26607	C	T	0,99656	2021-08-13	United States
M_82_T	M	82	SRR15590214	26767	T	C	0,988101	2021-08-13	United States
ORF7a_82_A	ORF7a	82	SRR15590214	27638	T	C	0,999453	2021-08-13	United States
ORF7a_120_I	ORF7a	120	SRR15590214	27752	C	T	0,999446	2021-08-13	United States
ORF7b_40_I	ORF7b	40	SRR15590214	27874	C	T	0,898373	2021-08-13	United States
ORF8_118_NA	ORF8	118	SRR15590214	28247	A	-GATTTC	0,994901	2021-08-13	United States
N_63_G	N	63	SRR15590214	28461	A	G	1	2021-08-13	United States
N_101_I	N	101	SRR15590214	28576	G	A	0,100128	2021-08-13	United States
N_203_M	N	203	SRR15590214	28881	G	T	0,999834	2021-08-13	United States
N_215_C	N	215	SRR15590214	28916	G	T	0,999346	2021-08-13	United States
N_217_S	N	217	SRR15590214	28922	G	T	0,683602	2021-08-13	United States
N_377_Y	N	377	SRR15590214	29402	G	T	0,999908	2021-08-13	United States
ORF1ab_1306_S	ORF1ab	1306	SRR15590219	4181	G	T	0,999584	2021-08-15	United States
ORF1ab_2046_L	ORF1ab	2046	SRR15590219	6402	C	T	0,280126	2021-08-15	United States
ORF1ab_2287_S	ORF1ab	2287	SRR15590219	7124	C	T	1	2021-08-15	United States
ORF1ab_2355_S	ORF1ab	2355	SRR15590219	7328	G	T	0,431624	2021-08-15	United States
ORF1ab_2363_L	ORF1ab	2363	SRR15590219	7353	G	T	0,0994962	2021-08-15	United States
ORF1ab_2554_V	ORF1ab	2554	SRR15590219	7926	C	T	0,994949	2021-08-15	United States
ORF1ab_2930_L	ORF1ab	2930	SRR15590219	9053	G	T	1	2021-08-15	United States
ORF1ab_3255_I	ORF1ab	3255	SRR15590219	10029	C	T	0,822827	2021-08-15	United States
ORF1ab_3646_A	ORF1ab	3646	SRR15590219	11201	A	G	0,911416	2021-08-15	United States
ORF1ab_3859_H	ORF1ab	3859	SRR15590219	11842	G	T	0,299662	2021-08-15	United States
ORF1ab_183_V	ORF1ab	183	SRR15590219	14014	T	G	0,99793	2021-08-15	United States
ORF1ab_314_L	ORF1ab	314	SRR15590219	14408	C	T	0,207923	2021-08-15	United States
ORF1ab_662_S	ORF1ab	662	SRR15590219	15451	G	A	0,479541	2021-08-15	United States
ORF1ab_811_F	ORF1ab	811	SRR15590219	15898	G	T	0,0691518	2021-08-15	United States
ORF1ab_873_Y	ORF1ab	873	SRR15590219	16084	C	T	0,0578391	2021-08-15	United States
ORF1ab_1000_L	ORF1ab	1000	SRR15590219	16466	C	T	0,999415	2021-08-15	United States
ORF1ab_1918_V	ORF1ab	1918	SRR15590219	19220	C	T	0,999061	2021-08-15	United States
S_19_R	S	19	SRR15590219	21618	C	G	0,720609	2021-08-15	United States
S_142_D	S	142	SRR15590219	21987	G	A	1	2021-08-15	United States
S_156_NA	S	156	SRR15590219	22028	G	-AGTTCA	1	2021-08-15	United States
S_452_R	S	452	SRR15590219	22917	T	G	1	2021-08-15	United States
S_478_K	S	478	SRR15590219	22995	C	A	0,714286	2021-08-15	United States
S_614_G	S	614	SRR15590219	23403	A	G	1	2021-08-15	United States
S_681_R	S	681	SRR15590219	23604	C	G	1	2021-08-15	United States
S_950_N	S	950	SRR15590219	24410	G	A	0,999936	2021-08-15	United States
ORF3a_26_L	ORF3a	26	SRR15590219	25469	C	T	0,999883	2021-08-15	United States
ORF3a_46_F	ORF3a	46	SRR15590219	25528	C	T	0,998096	2021-08-15	United States
M_82_T	M	82	SRR15590219	26767	T	C	0,988221	2021-08-15	United States
ORF7a_38_V	ORF7a	38	SRR15590219	27506	G	T	0,20453	2021-08-15	United States
ORF7a_82_A	ORF7a	82	SRR15590219	27638	T	C	0,995	2021-08-15	United States
ORF7a_120_I	ORF7a	120	SRR15590219	27752	C	T	1	2021-08-15	United States
ORF7b_40_I	ORF7b	40	SRR15590219	27874	C	T	0,927114	2021-08-15	United States
ORF8_118_NA	ORF8	118	SRR15590219	28247	A	-GATTTC	0,99434	2021-08-15	United States
N_63_G	N	63	SRR15590219	28461	A	G	1	2021-08-15	United States
N_101_I	N	101	SRR15590219	28576	G	A	0,144654	2021-08-15	United States
N_163_L	N	163	SRR15590219	28761	A	T	0,995094	2021-08-15	United States
N_203_M	N	203	SRR15590219	28881	G	T	0,999682	2021-08-15	United States
N_215_C	N	215	SRR15590219	28916	G	T	0,998756	2021-08-15	United States
N_377_Y	N	377	SRR15590219	29402	G	T	1	2021-08-15	United States
ORF1ab_1306_S	ORF1ab	1306	SRR15590221	4181	G	T	0,999724	2021-08-13	United States
ORF1ab_2046_L	ORF1ab	2046	SRR15590221	6402	C	T	0,532025	2021-08-13	United States
ORF1ab_2287_S	ORF1ab	2287	SRR15590221	7124	C	T	0,999816	2021-08-13	United States
ORF1ab_2355_S	ORF1ab	2355	SRR15590221	7328	G	T	0,451241	2021-08-13	United States
ORF1ab_2363_L	ORF1ab	2363	SRR15590221	7353	G	T	0,10207	2021-08-13	United States
ORF1ab_2930_L	ORF1ab	2930	SRR15590221	9053	G	T	0,999562	2021-08-13	United States
ORF1ab_3255_I	ORF1ab	3255	SRR15590221	10029	C	T	0,773873	2021-08-13	United States
ORF1ab_3646_A	ORF1ab	3646	SRR15590221	11201	A	G	0,899316	2021-08-13	United States
ORF1ab_314_L	ORF1ab	314	SRR15590221	14408	C	T	0,0989164	2021-08-13	United States
ORF1ab_662_S	ORF1ab	662	SRR15590221	15451	G	A	0,396861	2021-08-13	United States
ORF1ab_869_V	ORF1ab	869	SRR15590221	16073	C	T	0,0832877	2021-08-13	United States
ORF1ab_1000_L	ORF1ab	1000	SRR15590221	16466	C	T	0,99966	2021-08-13	United States
ORF1ab_1219_S	ORF1ab	1219	SRR15590221	17122	G	T	0,952005	2021-08-13	United States
ORF1ab_1918_V	ORF1ab	1918	SRR15590221	19220	C	T	0,999581	2021-08-13	United States
S_19_R	S	19	SRR15590221	21618	C	G	0,727595	2021-08-13	United States
S_95_I	S	95	SRR15590221	21846	C	T	1	2021-08-13	United States
S_142_D	S	142	SRR15590221	21987	G	A	1	2021-08-13	United States
S_156_NA	S	156	SRR15590221	22028	G	-AGTTCA	0,998153	2021-08-13	United States
S_452_R	S	452	SRR15590221	22917	T	G	0,999467	2021-08-13	United States
S_478_K	S	478	SRR15590221	22995	C	A	0,629486	2021-08-13	United States
S_614_G	S	614	SRR15590221	23403	A	G	0,999567	2021-08-13	United States
S_681_R	S	681	SRR15590221	23604	C	G	0,999627	2021-08-13	United States
S_950_N	S	950	SRR15590221	24410	G	A	0,999881	2021-08-13	United States
ORF3a_26_L	ORF3a	26	SRR15590221	25469	C	T	0,999796	2021-08-13	United States
M_82_T	M	82	SRR15590221	26767	T	C	0,991035	2021-08-13	United States
ORF7a_82_A	ORF7a	82	SRR15590221	27638	T	C	0,999836	2021-08-13	United States
ORF7a_120_I	ORF7a	120	SRR15590221	27752	C	T	0,999817	2021-08-13	United States
ORF7b_40_I	ORF7b	40	SRR15590221	27874	C	T	0,892621	2021-08-13	United States
ORF8_31_F	ORF8	31	SRR15590221	27985	A	T	0,998591	2021-08-13	United States
ORF8_60_M	ORF8	60	SRR15590221	28071	T	A	0,245945	2021-08-13	United States
ORF8_118_NA	ORF8	118	SRR15590221	28247	A	-GATTTC	0,991656	2021-08-13	United States
N_63_G	N	63	SRR15590221	28461	A	G	0,999487	2021-08-13	United States
N_101_I	N	101	SRR15590221	28576	G	A	0,123025	2021-08-13	United States
N_203_M	N	203	SRR15590221	28881	G	T	0,999618	2021-08-13	United States
N_215_C	N	215	SRR15590221	28916	G	T	0,999168	2021-08-13	United States
N_377_Y	N	377	SRR15590221	29402	G	T	0,999659	2021-08-13	United States
ORF1ab_850_N	ORF1ab	850	SRR15590224	2813	G	A	1	2021-08-14	United States
ORF1ab_1306_S	ORF1ab	1306	SRR15590224	4181	G	T	0,998504	2021-08-14	United States
ORF1ab_2046_L	ORF1ab	2046	SRR15590224	6402	C	T	0,525654	2021-08-14	United States
ORF1ab_2287_S	ORF1ab	2287	SRR15590224	7124	C	T	1	2021-08-14	United States
ORF1ab_2355_S	ORF1ab	2355	SRR15590224	7328	G	T	0,458108	2021-08-14	United States
ORF1ab_2363_L	ORF1ab	2363	SRR15590224	7353	G	T	0,101256	2021-08-14	United States
ORF1ab_2930_L	ORF1ab	2930	SRR15590224	9053	G	T	0,99734	2021-08-14	United States
ORF1ab_3255_I	ORF1ab	3255	SRR15590224	10029	C	T	0,692058	2021-08-14	United States
ORF1ab_3646_A	ORF1ab	3646	SRR15590224	11201	A	G	0,930361	2021-08-14	United States
ORF1ab_314_L	ORF1ab	314	SRR15590224	14408	C	T	0,160505	2021-08-14	United States
ORF1ab_662_S	ORF1ab	662	SRR15590224	15451	G	A	0,461531	2021-08-14	United States
ORF1ab_1000_L	ORF1ab	1000	SRR15590224	16466	C	T	0,999542	2021-08-14	United States
ORF1ab_1257_V	ORF1ab	1257	SRR15590224	17236	A	G	0,998523	2021-08-14	United States
ORF1ab_1918_V	ORF1ab	1918	SRR15590224	19220	C	T	0,998851	2021-08-14	United States
S_19_R	S	19	SRR15590224	21618	C	G	0,682819	2021-08-14	United States
S_142_D	S	142	SRR15590224	21987	G	A	1	2021-08-14	United States
S_156_NA	S	156	SRR15590224	22028	G	-AGTTCA	0,989333	2021-08-14	United States
S_452_R	S	452	SRR15590224	22917	T	G	0,998665	2021-08-14	United States
S_478_K	S	478	SRR15590224	22995	C	A	0,708207	2021-08-14	United States
S_614_G	S	614	SRR15590224	23403	A	G	1	2021-08-14	United States
S_681_R	S	681	SRR15590224	23604	C	G	1	2021-08-14	United States
S_950_N	S	950	SRR15590224	24410	G	A	0,999746	2021-08-14	United States
ORF3a_26_L	ORF3a	26	SRR15590224	25469	C	T	0,999781	2021-08-14	United States
M_82_T	M	82	SRR15590224	26767	T	C	0,9935	2021-08-14	United States
ORF7a_82_A	ORF7a	82	SRR15590224	27638	T	C	1	2021-08-14	United States
ORF7a_120_I	ORF7a	120	SRR15590224	27752	C	T	1	2021-08-14	United States
ORF7b_40_I	ORF7b	40	SRR15590224	27874	C	T	0,918725	2021-08-14	United States
ORF8_25_Y	ORF8	25	SRR15590224	27967	G	A	0,998185	2021-08-14	United States
ORF8_118_NA	ORF8	118	SRR15590224	28247	A	-GATTTC	0,994606	2021-08-14	United States
N_63_G	N	63	SRR15590224	28461	A	G	1	2021-08-14	United States
N_67_S	N	67	SRR15590224	28472	C	T	0,998966	2021-08-14	United States
N_101_I	N	101	SRR15590224	28576	G	A	0,172218	2021-08-14	United States
N_203_M	N	203	SRR15590224	28881	G	T	0,999606	2021-08-14	United States
N_215_C	N	215	SRR15590224	28916	G	T	0,999486	2021-08-14	United States
N_377_Y	N	377	SRR15590224	29402	G	T	0,999529	2021-08-14	United States
ORF1ab_1306_S	ORF1ab	1306	SRR15590226	4181	G	T	0,998262	2021-08-14	United States
ORF1ab_2046_L	ORF1ab	2046	SRR15590226	6402	C	T	0,731514	2021-08-14	United States
ORF1ab_2287_S	ORF1ab	2287	SRR15590226	7124	C	T	1	2021-08-14	United States
ORF1ab_2355_S	ORF1ab	2355	SRR15590226	7328	G	T	0,55	2021-08-14	United States
ORF1ab_2363_L	ORF1ab	2363	SRR15590226	7353	G	T	0,0820106	2021-08-14	United States
ORF1ab_2408_I	ORF1ab	2408	SRR15590226	7488	C	T	0,99872	2021-08-14	United States
ORF1ab_2930_L	ORF1ab	2930	SRR15590226	9053	G	T	1	2021-08-14	United States
ORF1ab_3255_I	ORF1ab	3255	SRR15590226	10029	C	T	0,675373	2021-08-14	United States
ORF1ab_3646_A	ORF1ab	3646	SRR15590226	11201	A	G	0,924924	2021-08-14	United States
ORF1ab_314_L	ORF1ab	314	SRR15590226	14408	C	T	0,187938	2021-08-14	United States
ORF1ab_662_S	ORF1ab	662	SRR15590226	15451	G	A	0,445202	2021-08-14	United States
ORF1ab_1000_L	ORF1ab	1000	SRR15590226	16466	C	T	1	2021-08-14	United States
ORF1ab_1918_V	ORF1ab	1918	SRR15590226	19220	C	T	1	2021-08-14	United States
S_19_R	S	19	SRR15590226	21618	C	G	0,715605	2021-08-14	United States
S_142_D	S	142	SRR15590226	21987	G	A	1	2021-08-14	United States
S_156_NA	S	156	SRR15590226	22028	G	-AGTTCA	0,992	2021-08-14	United States
S_452_R	S	452	SRR15590226	22917	T	G	1	2021-08-14	United States
S_478_K	S	478	SRR15590226	22995	C	A	0,467857	2021-08-14	United States
S_614_G	S	614	SRR15590226	23403	A	G	1	2021-08-14	United States
S_681_R	S	681	SRR15590226	23604	C	G	1	2021-08-14	United States
S_950_N	S	950	SRR15590226	24410	G	A	1	2021-08-14	United States
ORF3a_26_L	ORF3a	26	SRR15590226	25469	C	T	0,999652	2021-08-14	United States
M_82_T	M	82	SRR15590226	26767	T	C	0,992968	2021-08-14	United States
ORF7a_82_A	ORF7a	82	SRR15590226	27638	T	C	1	2021-08-14	United States
ORF7a_120_I	ORF7a	120	SRR15590226	27752	C	T	1	2021-08-14	United States
ORF7b_40_I	ORF7b	40	SRR15590226	27874	C	T	0,917282	2021-08-14	United States
ORF8_118_NA	ORF8	118	SRR15590226	28247	A	-GATTTC	0,989399	2021-08-14	United States
N_63_G	N	63	SRR15590226	28461	A	G	1	2021-08-14	United States
N_101_I	N	101	SRR15590226	28576	G	A	0,0587045	2021-08-14	United States
N_203_M	N	203	SRR15590226	28881	G	T	0,998759	2021-08-14	United States
N_215_C	N	215	SRR15590226	28916	G	T	0,99877	2021-08-14	United States
N_238_NA	N	238	SRR15590226	28987	C	-CAA	1	2021-08-14	United States
N_327_L	N	327	SRR15590226	29253	C	T	0,99775	2021-08-14	United States
N_377_Y	N	377	SRR15590226	29402	G	T	1	2021-08-14	United States
N_402_E	N	402	SRR15590226	29479	T	G	0,99632	2021-08-14	United States
ORF1ab_1306_S	ORF1ab	1306	SRR15590230	4181	G	T	0,999225	2021-08-14	United States
ORF1ab_2046_L	ORF1ab	2046	SRR15590230	6402	C	T	0,615398	2021-08-14	United States
ORF1ab_2125_Y	ORF1ab	2125	SRR15590230	6638	C	T	0,989909	2021-08-14	United States
ORF1ab_2287_S	ORF1ab	2287	SRR15590230	7124	C	T	0,999685	2021-08-14	United States
ORF1ab_2355_S	ORF1ab	2355	SRR15590230	7328	G	T	0,513259	2021-08-14	United States
ORF1ab_2363_L	ORF1ab	2363	SRR15590230	7353	G	T	0,0524352	2021-08-14	United States
ORF1ab_2554_V	ORF1ab	2554	SRR15590230	7926	C	T	0,998976	2021-08-14	United States
ORF1ab_2661_F	ORF1ab	2661	SRR15590230	8247	C	T	0,995546	2021-08-14	United States
ORF1ab_2930_L	ORF1ab	2930	SRR15590230	9053	G	T	0,999192	2021-08-14	United States
ORF1ab_3255_I	ORF1ab	3255	SRR15590230	10029	C	T	0,74243	2021-08-14	United States
ORF1ab_3646_A	ORF1ab	3646	SRR15590230	11201	A	G	0,925119	2021-08-14	United States
ORF1ab_183_V	ORF1ab	183	SRR15590230	14014	T	G	0,997904	2021-08-14	United States
ORF1ab_314_L	ORF1ab	314	SRR15590230	14408	C	T	0,170654	2021-08-14	United States
ORF1ab_662_S	ORF1ab	662	SRR15590230	15451	G	A	0,424166	2021-08-14	United States
ORF1ab_1000_L	ORF1ab	1000	SRR15590230	16466	C	T	0,999662	2021-08-14	United States
ORF1ab_1087_Y	ORF1ab	1087	SRR15590230	16726	C	T	0,998252	2021-08-14	United States
ORF1ab_1918_V	ORF1ab	1918	SRR15590230	19220	C	T	0,999467	2021-08-14	United States
S_19_R	S	19	SRR15590230	21618	C	G	0,574352	2021-08-14	United States
S_142_D	S	142	SRR15590230	21987	G	A	1	2021-08-14	United States
S_156_NA	S	156	SRR15590230	22028	G	-AGTTCA	0,998022	2021-08-14	United States
S_452_R	S	452	SRR15590230	22917	T	G	0,999654	2021-08-14	United States
S_478_K	S	478	SRR15590230	22995	C	A	0,578925	2021-08-14	United States
S_614_G	S	614	SRR15590230	23403	A	G	0,99986	2021-08-14	United States
S_681_R	S	681	SRR15590230	23604	C	G	0,999704	2021-08-14	United States
S_950_N	S	950	SRR15590230	24410	G	A	0,999884	2021-08-14	United States
ORF3a_26_L	ORF3a	26	SRR15590230	25469	C	T	0,999796	2021-08-14	United States
M_82_T	M	82	SRR15590230	26767	T	C	0,992693	2021-08-14	United States
ORF7a_82_A	ORF7a	82	SRR15590230	27638	T	C	1	2021-08-14	United States
ORF7a_120_I	ORF7a	120	SRR15590230	27752	C	T	0,999769	2021-08-14	United States
ORF7b_40_I	ORF7b	40	SRR15590230	27874	C	T	0,838347	2021-08-14	United States
ORF8_60_F	ORF8	60	SRR15590230	28073	G	T	0,755075	2021-08-14	United States
ORF8_118_NA	ORF8	118	SRR15590230	28247	A	-GATTTC	0,992775	2021-08-14	United States
N_63_G	N	63	SRR15590230	28461	A	G	0,999636	2021-08-14	United States
N_101_I	N	101	SRR15590230	28576	G	A	0,072746	2021-08-14	United States
N_203_M	N	203	SRR15590230	28881	G	T	0,999399	2021-08-14	United States
N_215_C	N	215	SRR15590230	28916	G	T	0,998758	2021-08-14	United States
N_377_Y	N	377	SRR15590230	29402	G	T	0,999554	2021-08-14	United States
ORF1ab_1306_S	ORF1ab	1306	SRR15590232	4181	G	T	0,999609	2021-08-13	United States
ORF1ab_2046_L	ORF1ab	2046	SRR15590232	6402	C	T	0,683442	2021-08-13	United States
ORF1ab_2287_S	ORF1ab	2287	SRR15590232	7124	C	T	0,999849	2021-08-13	United States
ORF1ab_2355_S	ORF1ab	2355	SRR15590232	7328	G	T	0,4625	2021-08-13	United States
ORF1ab_2363_L	ORF1ab	2363	SRR15590232	7353	G	T	0,099532	2021-08-13	United States
ORF1ab_2930_L	ORF1ab	2930	SRR15590232	9053	G	T	1	2021-08-13	United States
ORF1ab_3255_I	ORF1ab	3255	SRR15590232	10029	C	T	0,709833	2021-08-13	United States
ORF1ab_3646_A	ORF1ab	3646	SRR15590232	11201	A	G	0,920958	2021-08-13	United States
ORF1ab_4179_K	ORF1ab	4179	SRR15590232	12801	G	A	0,98904	2021-08-13	United States
ORF1ab_314_L	ORF1ab	314	SRR15590232	14408	C	T	0,176415	2021-08-13	United States
ORF1ab_662_S	ORF1ab	662	SRR15590232	15451	G	A	0,463227	2021-08-13	United States
ORF1ab_1000_L	ORF1ab	1000	SRR15590232	16466	C	T	0,999875	2021-08-13	United States
ORF1ab_1918_V	ORF1ab	1918	SRR15590232	19220	C	T	0,999517	2021-08-13	United States
S_19_R	S	19	SRR15590232	21618	C	G	0,659319	2021-08-13	United States
S_142_D	S	142	SRR15590232	21987	G	A	0,998339	2021-08-13	United States
S_156_NA	S	156	SRR15590232	22028	G	-AGTTCA	0,996599	2021-08-13	United States
S_452_R	S	452	SRR15590232	22917	T	G	0,998647	2021-08-13	United States
S_478_K	S	478	SRR15590232	22995	C	A	0,483158	2021-08-13	United States
S_614_G	S	614	SRR15590232	23403	A	G	0,999847	2021-08-13	United States
S_681_R	S	681	SRR15590232	23604	C	G	0,999255	2021-08-13	United States
S_950_N	S	950	SRR15590232	24410	G	A	0,999876	2021-08-13	United States
ORF3a_26_L	ORF3a	26	SRR15590232	25469	C	T	0,999867	2021-08-13	United States
ORF3a_239_Q	ORF3a	239	SRR15590232	26107	G	C	0,422431	2021-08-13	United States
ORF3a_240_S	ORF3a	240	SRR15590232	26110	C	T	0,0754064	2021-08-13	United States
M_82_T	M	82	SRR15590232	26767	T	C	0,994396	2021-08-13	United States
ORF7a_62_*	ORF7a	62	SRR15590232	27577	C	T	0,9872	2021-08-13	United States
ORF7a_82_A	ORF7a	82	SRR15590232	27638	T	C	0,999048	2021-08-13	United States
ORF7a_120_I	ORF7a	120	SRR15590232	27752	C	T	1	2021-08-13	United States
ORF7b_40_I	ORF7b	40	SRR15590232	27874	C	T	0,92324	2021-08-13	United States
ORF8_118_NA	ORF8	118	SRR15590232	28247	A	-GATTTC	0,994814	2021-08-13	United States
N_63_G	N	63	SRR15590232	28461	A	G	1	2021-08-13	United States
N_101_I	N	101	SRR15590232	28576	G	A	0,0627124	2021-08-13	United States
N_203_M	N	203	SRR15590232	28881	G	T	0,999425	2021-08-13	United States
N_215_C	N	215	SRR15590232	28916	G	T	0,999216	2021-08-13	United States
N_377_Y	N	377	SRR15590232	29402	G	T	0,999431	2021-08-13	United States
ORF1ab_1306_S	ORF1ab	1306	SRR15590234	4181	G	T	0,99894	2021-08-13	United States
ORF1ab_2046_L	ORF1ab	2046	SRR15590234	6402	C	T	0,744593	2021-08-13	United States
ORF1ab_2287_S	ORF1ab	2287	SRR15590234	7124	C	T	0,998086	2021-08-13	United States
ORF1ab_2355_S	ORF1ab	2355	SRR15590234	7328	G	T	0,461538	2021-08-13	United States
ORF1ab_2363_L	ORF1ab	2363	SRR15590234	7353	G	T	0,0902592	2021-08-13	United States
ORF1ab_2930_L	ORF1ab	2930	SRR15590234	9053	G	T	0,996068	2021-08-13	United States
ORF1ab_3255_I	ORF1ab	3255	SRR15590234	10029	C	T	0,640233	2021-08-13	United States
ORF1ab_3646_A	ORF1ab	3646	SRR15590234	11201	A	G	0,937065	2021-08-13	United States
ORF1ab_3731_V	ORF1ab	3731	SRR15590234	11456	A	G	0,989433	2021-08-13	United States
ORF1ab_314_L	ORF1ab	314	SRR15590234	14408	C	T	0,211193	2021-08-13	United States
ORF1ab_662_S	ORF1ab	662	SRR15590234	15451	G	A	0,493701	2021-08-13	United States
ORF1ab_1000_L	ORF1ab	1000	SRR15590234	16466	C	T	0,999416	2021-08-13	United States
ORF1ab_1918_V	ORF1ab	1918	SRR15590234	19220	C	T	0,998234	2021-08-13	United States
S_19_R	S	19	SRR15590234	21618	C	G	0,721173	2021-08-13	United States
S_142_D	S	142	SRR15590234	21987	G	A	1	2021-08-13	United States
S_156_NA	S	156	SRR15590234	22028	G	-AGTTCA	0,996078	2021-08-13	United States
S_452_R	S	452	SRR15590234	22917	T	G	1	2021-08-13	United States
S_478_K	S	478	SRR15590234	22995	C	A	0,514669	2021-08-13	United States
S_614_G	S	614	SRR15590234	23403	A	G	0,999809	2021-08-13	United States
S_681_R	S	681	SRR15590234	23604	C	G	0,999428	2021-08-13	United States
S_950_N	S	950	SRR15590234	24410	G	A	0,999814	2021-08-13	United States
ORF3a_26_L	ORF3a	26	SRR15590234	25469	C	T	0,99958	2021-08-13	United States
M_82_T	M	82	SRR15590234	26767	T	C	0,991408	2021-08-13	United States
ORF7a_82_A	ORF7a	82	SRR15590234	27638	T	C	0,998862	2021-08-13	United States
ORF7a_120_I	ORF7a	120	SRR15590234	27752	C	T	0,999439	2021-08-13	United States
ORF7b_40_I	ORF7b	40	SRR15590234	27874	C	T	0,935403	2021-08-13	United States
ORF8_76_V	ORF8	76	SRR15590234	28119	A	G	0,163052	2021-08-13	United States
ORF8_118_NA	ORF8	118	SRR15590234	28247	A	-GATTTC	0,994071	2021-08-13	United States
N_63_G	N	63	SRR15590234	28461	A	G	1	2021-08-13	United States
N_101_I	N	101	SRR15590234	28576	G	A	0,0815002	2021-08-13	United States
N_203_M	N	203	SRR15590234	28881	G	T	0,999327	2021-08-13	United States
N_215_C	N	215	SRR15590234	28916	G	T	0,997594	2021-08-13	United States
N_377_Y	N	377	SRR15590234	29402	G	T	0,999456	2021-08-13	United States
ORF1ab_309_L	ORF1ab	309	SRR15590235	1191	C	T	0,938968	2021-08-14	United States
ORF1ab_378_I	ORF1ab	378	SRR15590235	1397	G	A	0,0533834	2021-08-14	United States
ORF1ab_538_A	ORF1ab	538	SRR15590235	1877	T	G	0,994783	2021-08-14	United States
ORF1ab_866_I	ORF1ab	866	SRR15590235	2862	C	T	0,393846	2021-08-14	United States
ORF1ab_1640_L	ORF1ab	1640	SRR15590235	5184	C	T	0,534118	2021-08-14	United States
ORF1ab_1898_S	ORF1ab	1898	SRR15590235	5958	A	G	0,998133	2021-08-14	United States
ORF1ab_2355_S	ORF1ab	2355	SRR15590235	7328	G	T	0,497333	2021-08-14	United States
ORF1ab_2363_L	ORF1ab	2363	SRR15590235	7353	G	T	0,0896114	2021-08-14	United States
ORF1ab_3209_V	ORF1ab	3209	SRR15590235	9891	C	T	0,997479	2021-08-14	United States
ORF1ab_3718_A	ORF1ab	3718	SRR15590235	11418	T	C	0,997925	2021-08-14	United States
ORF1ab_37_S	ORF1ab	37	SRR15590235	13576	G	T	0,9974	2021-08-14	United States
ORF1ab_314_L	ORF1ab	314	SRR15590235	14408	C	T	0,173587	2021-08-14	United States
ORF1ab_662_S	ORF1ab	662	SRR15590235	15451	G	A	0,452219	2021-08-14	United States
ORF1ab_1000_L	ORF1ab	1000	SRR15590235	16466	C	T	0,999513	2021-08-14	United States
ORF1ab_1570_L	ORF1ab	1570	SRR15590235	18176	C	T	0,998423	2021-08-14	United States
ORF1ab_1898_F	ORF1ab	1898	SRR15590235	19160	C	T	0,997467	2021-08-14	United States
ORF1ab_2417_I	ORF1ab	2417	SRR15590235	20718	G	T	0,99825	2021-08-14	United States
S_19_R	S	19	SRR15590235	21618	C	G	0,787803	2021-08-14	United States
S_142_D	S	142	SRR15590235	21987	G	A	1	2021-08-14	United States
S_156_NA	S	156	SRR15590235	22028	G	-AGTTCA	0,998299	2021-08-14	United States
S_452_R	S	452	SRR15590235	22917	T	G	0,998544	2021-08-14	United States
S_478_K	S	478	SRR15590235	22995	C	A	0,575673	2021-08-14	United States
S_614_G	S	614	SRR15590235	23403	A	G	1	2021-08-14	United States
S_681_R	S	681	SRR15590235	23604	C	G	0,998881	2021-08-14	United States
S_950_N	S	950	SRR15590235	24410	G	A	0,999769	2021-08-14	United States
ORF3a_26_L	ORF3a	26	SRR15590235	25469	C	T	0,9999	2021-08-14	United States
M_82_T	M	82	SRR15590235	26767	T	C	0,993875	2021-08-14	United States
M_175_M	M	175	SRR15590235	27046	C	T	0,997569	2021-08-14	United States
ORF7a_82_A	ORF7a	82	SRR15590235	27638	T	C	0,999127	2021-08-14	United States
ORF7a_116_F	ORF7a	116	SRR15590235	27739	C	T	0,997271	2021-08-14	United States
ORF7a_120_I	ORF7a	120	SRR15590235	27752	C	T	0,999581	2021-08-14	United States
ORF8_118_NA	ORF8	118	SRR15590235	28247	A	-GATTTC	0,993217	2021-08-14	United States
N_63_G	N	63	SRR15590235	28461	A	G	1	2021-08-14	United States
N_101_I	N	101	SRR15590235	28576	G	A	0,148388	2021-08-14	United States
N_203_M	N	203	SRR15590235	28881	G	T	0,99924	2021-08-14	United States
N_377_Y	N	377	SRR15590235	29402	G	T	0,999254	2021-08-14	United States
ORF1ab_1013_D	ORF1ab	1013	SRR15590236	3304	G	T	0,9943	2021-08-14	United States
ORF1ab_1306_S	ORF1ab	1306	SRR15590236	4181	G	T	0,9907	2021-08-14	United States
ORF1ab_2046_L	ORF1ab	2046	SRR15590236	6402	C	T	0,789321	2021-08-14	United States
ORF1ab_2287_S	ORF1ab	2287	SRR15590236	7124	C	T	0,994853	2021-08-14	United States
ORF1ab_2355_S	ORF1ab	2355	SRR15590236	7328	G	T	0,475787	2021-08-14	United States
ORF1ab_2363_L	ORF1ab	2363	SRR15590236	7353	G	T	0,100485	2021-08-14	United States
ORF1ab_2930_L	ORF1ab	2930	SRR15590236	9053	G	T	0,980243	2021-08-14	United States
ORF1ab_3255_I	ORF1ab	3255	SRR15590236	10029	C	T	0,719711	2021-08-14	United States
ORF1ab_3646_A	ORF1ab	3646	SRR15590236	11201	A	G	0,935038	2021-08-14	United States
ORF1ab_314_L	ORF1ab	314	SRR15590236	14408	C	T	0,205745	2021-08-14	United States
ORF1ab_662_S	ORF1ab	662	SRR15590236	15451	G	A	0,484787	2021-08-14	United States
ORF1ab_913_D	ORF1ab	913	SRR15590236	16206	G	T	0,992251	2021-08-14	United States
ORF1ab_1000_L	ORF1ab	1000	SRR15590236	16466	C	T	0,999774	2021-08-14	United States
ORF1ab_1918_V	ORF1ab	1918	SRR15590236	19220	C	T	0,993878	2021-08-14	United States
ORF1ab_2635_H	ORF1ab	2635	SRR15590236	21372	G	T	0,99204	2021-08-14	United States
S_19_R	S	19	SRR15590236	21618	C	G	0,689946	2021-08-14	United States
S_142_D	S	142	SRR15590236	21987	G	A	1	2021-08-14	United States
S_156_NA	S	156	SRR15590236	22028	G	-AGTTCA	0,998382	2021-08-14	United States
S_452_R	S	452	SRR15590236	22917	T	G	0,994674	2021-08-14	United States
S_478_K	S	478	SRR15590236	22995	C	A	0,645311	2021-08-14	United States
S_614_G	S	614	SRR15590236	23403	A	G	1	2021-08-14	United States
S_681_R	S	681	SRR15590236	23604	C	G	0,99949	2021-08-14	United States
S_950_N	S	950	SRR15590236	24410	G	A	0,999935	2021-08-14	United States
ORF3a_26_L	ORF3a	26	SRR15590236	25469	C	T	0,999912	2021-08-14	United States
M_82_T	M	82	SRR15590236	26767	T	C	0,99396	2021-08-14	United States
ORF7a_71_I	ORF7a	71	SRR15590236	27604	G	A	0,987235	2021-08-14	United States
ORF7a_82_A	ORF7a	82	SRR15590236	27638	T	C	1	2021-08-14	United States
ORF7a_120_I	ORF7a	120	SRR15590236	27752	C	T	1	2021-08-14	United States
ORF7b_40_I	ORF7b	40	SRR15590236	27874	C	T	0,917844	2021-08-14	United States
ORF8_118_NA	ORF8	118	SRR15590236	28247	A	-GATTTC	0,993849	2021-08-14	United States
N_63_G	N	63	SRR15590236	28461	A	G	1	2021-08-14	United States
N_101_I	N	101	SRR15590236	28576	G	A	0,0888889	2021-08-14	United States
N_203_M	N	203	SRR15590236	28881	G	T	0,99892	2021-08-14	United States
N_215_C	N	215	SRR15590236	28916	G	T	0,981963	2021-08-14	United States
N_377_Y	N	377	SRR15590236	29402	G	T	1	2021-08-14	United States
ORF1ab_599_V	ORF1ab	599	SRR15590239	2061	C	T	0,998707	2021-08-14	United States
ORF1ab_1306_S	ORF1ab	1306	SRR15590239	4181	G	T	0,999514	2021-08-14	United States
ORF1ab_2046_L	ORF1ab	2046	SRR15590239	6402	C	T	0,645465	2021-08-14	United States
ORF1ab_2287_S	ORF1ab	2287	SRR15590239	7124	C	T	0,999051	2021-08-14	United States
ORF1ab_2355_S	ORF1ab	2355	SRR15590239	7328	G	T	0,489201	2021-08-14	United States
ORF1ab_2930_L	ORF1ab	2930	SRR15590239	9053	G	T	0,997226	2021-08-14	United States
ORF1ab_3255_I	ORF1ab	3255	SRR15590239	10029	C	T	0,772128	2021-08-14	United States
ORF1ab_3646_A	ORF1ab	3646	SRR15590239	11201	A	G	0,923361	2021-08-14	United States
ORF1ab_314_L	ORF1ab	314	SRR15590239	14408	C	T	0,153973	2021-08-14	United States
ORF1ab_662_S	ORF1ab	662	SRR15590239	15451	G	A	0,458411	2021-08-14	United States
ORF1ab_914_V	ORF1ab	914	SRR15590239	16208	C	T	0,0545455	2021-08-14	United States
ORF1ab_1000_L	ORF1ab	1000	SRR15590239	16466	C	T	0,999777	2021-08-14	United States
ORF1ab_1918_V	ORF1ab	1918	SRR15590239	19220	C	T	0,999273	2021-08-14	United States
ORF1ab_2287_I	ORF1ab	2287	SRR15590239	20326	G	A	0,998179	2021-08-14	United States
S_19_R	S	19	SRR15590239	21618	C	G	0,692114	2021-08-14	United States
S_95_I	S	95	SRR15590239	21846	C	T	1	2021-08-14	United States
S_142_D	S	142	SRR15590239	21987	G	A	1	2021-08-14	United States
S_156_NA	S	156	SRR15590239	22028	G	-AGTTCA	0,997172	2021-08-14	United States
S_181_V	S	181	SRR15590239	22104	G	T	0,995714	2021-08-14	United States
S_452_R	S	452	SRR15590239	22917	T	G	1	2021-08-14	United States
S_478_K	S	478	SRR15590239	22995	C	A	0,589196	2021-08-14	United States
S_614_G	S	614	SRR15590239	23403	A	G	0,999613	2021-08-14	United States
S_681_R	S	681	SRR15590239	23604	C	G	0,999769	2021-08-14	United States
S_950_N	S	950	SRR15590239	24410	G	A	0,999881	2021-08-14	United States
S_1104_L	S	1104	SRR15590239	24872	G	T	0,997311	2021-08-14	United States
ORF3a_26_L	ORF3a	26	SRR15590239	25469	C	T	0,999837	2021-08-14	United States
ORF3a_89_I	ORF3a	89	SRR15590239	25658	C	T	0,997423	2021-08-14	United States
M_82_T	M	82	SRR15590239	26767	T	C	0,993673	2021-08-14	United States
ORF7a_120_I	ORF7a	120	SRR15590239	27752	C	T	0,999747	2021-08-14	United States
ORF7b_40_I	ORF7b	40	SRR15590239	27874	C	T	0,923124	2021-08-14	United States
ORF8_118_NA	ORF8	118	SRR15590239	28247	A	-GATTTC	0,995315	2021-08-14	United States
N_63_G	N	63	SRR15590239	28461	A	G	0,999751	2021-08-14	United States
N_101_I	N	101	SRR15590239	28576	G	A	0,102332	2021-08-14	United States
N_203_M	N	203	SRR15590239	28881	G	T	0,999441	2021-08-14	United States
N_215_C	N	215	SRR15590239	28916	G	T	0,998356	2021-08-14	United States
N_377_Y	N	377	SRR15590239	29402	G	T	0,999184	2021-08-14	United States
ORF1ab_607_H	ORF1ab	607	SRR15590241	2086	G	T	0,254799	2021-08-14	United States
ORF1ab_1306_S	ORF1ab	1306	SRR15590241	4181	G	T	0,994118	2021-08-14	United States
ORF1ab_1840_I	ORF1ab	1840	SRR15590241	5784	C	T	0,966533	2021-08-14	United States
ORF1ab_2046_L	ORF1ab	2046	SRR15590241	6402	C	T	0,789402	2021-08-14	United States
ORF1ab_2287_S	ORF1ab	2287	SRR15590241	7124	C	T	0,99864	2021-08-14	United States
ORF1ab_2355_S	ORF1ab	2355	SRR15590241	7328	G	T	0,476684	2021-08-14	United States
ORF1ab_2363_L	ORF1ab	2363	SRR15590241	7353	G	T	0,121107	2021-08-14	United States
ORF1ab_2930_L	ORF1ab	2930	SRR15590241	9053	G	T	0,97619	2021-08-14	United States
ORF1ab_3255_I	ORF1ab	3255	SRR15590241	10029	C	T	0,660282	2021-08-14	United States
ORF1ab_3646_A	ORF1ab	3646	SRR15590241	11201	A	G	0,947056	2021-08-14	United States
ORF1ab_3731_V	ORF1ab	3731	SRR15590241	11456	A	G	0,968793	2021-08-14	United States
ORF1ab_314_L	ORF1ab	314	SRR15590241	14408	C	T	0,245793	2021-08-14	United States
ORF1ab_662_S	ORF1ab	662	SRR15590241	15451	G	A	0,502464	2021-08-14	United States
ORF1ab_1000_L	ORF1ab	1000	SRR15590241	16466	C	T	1	2021-08-14	United States
ORF1ab_1918_V	ORF1ab	1918	SRR15590241	19220	C	T	0,993972	2021-08-14	United States
S_19_R	S	19	SRR15590241	21618	C	G	0,768739	2021-08-14	United States
S_142_D	S	142	SRR15590241	21987	G	A	1	2021-08-14	United States
S_156_NA	S	156	SRR15590241	22028	G	-AGTTCA	1	2021-08-14	United States
S_452_R	S	452	SRR15590241	22917	T	G	1	2021-08-14	United States
S_478_K	S	478	SRR15590241	22995	C	A	0,471519	2021-08-14	United States
S_614_G	S	614	SRR15590241	23403	A	G	1	2021-08-14	United States
S_681_R	S	681	SRR15590241	23604	C	G	1	2021-08-14	United States
S_950_N	S	950	SRR15590241	24410	G	A	0,9995	2021-08-14	United States
ORF3a_26_L	ORF3a	26	SRR15590241	25469	C	T	1	2021-08-14	United States
M_82_T	M	82	SRR15590241	26767	T	C	0,989374	2021-08-14	United States
ORF7a_82_A	ORF7a	82	SRR15590241	27638	T	C	1	2021-08-14	United States
ORF7a_120_I	ORF7a	120	SRR15590241	27752	C	T	1	2021-08-14	United States
ORF7b_40_I	ORF7b	40	SRR15590241	27874	C	T	0,934053	2021-08-14	United States
ORF8_118_NA	ORF8	118	SRR15590241	28247	A	-GATTTC	0,99399	2021-08-14	United States
N_63_G	N	63	SRR15590241	28461	A	G	1	2021-08-14	United States
N_203_M	N	203	SRR15590241	28881	G	T	0,998906	2021-08-14	United States
N_215_C	N	215	SRR15590241	28916	G	T	0,995763	2021-08-14	United States
N_377_Y	N	377	SRR15590241	29402	G	T	1	2021-08-14	United States
ORF1ab_1306_S	ORF1ab	1306	SRR15590243	4181	G	T	1	2021-08-13	United States
ORF1ab_2046_L	ORF1ab	2046	SRR15590243	6402	C	T	0,23482	2021-08-13	United States
ORF1ab_2287_S	ORF1ab	2287	SRR15590243	7124	C	T	0,999396	2021-08-13	United States
ORF1ab_2355_S	ORF1ab	2355	SRR15590243	7328	G	T	0,433995	2021-08-13	United States
ORF1ab_2363_L	ORF1ab	2363	SRR15590243	7353	G	T	0,0854008	2021-08-13	United States
ORF1ab_2930_L	ORF1ab	2930	SRR15590243	9053	G	T	1	2021-08-13	United States
ORF1ab_3255_I	ORF1ab	3255	SRR15590243	10029	C	T	0,864273	2021-08-13	United States
ORF1ab_3646_A	ORF1ab	3646	SRR15590243	11201	A	G	0,877003	2021-08-13	United States
ORF1ab_4083_M	ORF1ab	4083	SRR15590243	12513	C	T	0,997614	2021-08-13	United States
ORF1ab_314_L	ORF1ab	314	SRR15590243	14408	C	T	0,174279	2021-08-13	United States
ORF1ab_662_S	ORF1ab	662	SRR15590243	15451	G	A	0,425055	2021-08-13	United States
ORF1ab_1000_L	ORF1ab	1000	SRR15590243	16466	C	T	0,999351	2021-08-13	United States
ORF1ab_1219_S	ORF1ab	1219	SRR15590243	17122	G	T	0,972989	2021-08-13	United States
ORF1ab_1918_V	ORF1ab	1918	SRR15590243	19220	C	T	0,999764	2021-08-13	United States
ORF1ab_2306_V	ORF1ab	2306	SRR15590243	20384	C	T	0,96211	2021-08-13	United States
S_19_R	S	19	SRR15590243	21618	C	G	0,650862	2021-08-13	United States
S_142_D	S	142	SRR15590243	21987	G	A	1	2021-08-13	United States
S_156_NA	S	156	SRR15590243	22028	G	-AGTTCA	1	2021-08-13	United States
S_452_R	S	452	SRR15590243	22917	T	G	1	2021-08-13	United States
S_478_K	S	478	SRR15590243	22995	C	A	0,795769	2021-08-13	United States
S_614_G	S	614	SRR15590243	23403	A	G	0,999801	2021-08-13	United States
S_681_R	S	681	SRR15590243	23604	C	G	1	2021-08-13	United States
S_950_N	S	950	SRR15590243	24410	G	A	0,999903	2021-08-13	United States
ORF3a_26_L	ORF3a	26	SRR15590243	25469	C	T	0,99964	2021-08-13	United States
M_82_T	M	82	SRR15590243	26767	T	C	0,987906	2021-08-13	United States
ORF7a_82_A	ORF7a	82	SRR15590243	27638	T	C	0,99908	2021-08-13	United States
ORF7a_120_I	ORF7a	120	SRR15590243	27752	C	T	1	2021-08-13	United States
ORF7b_40_I	ORF7b	40	SRR15590243	27874	C	T	0,850548	2021-08-13	United States
ORF8_31_F	ORF8	31	SRR15590243	27985	A	T	1	2021-08-13	United States
ORF8_118_NA	ORF8	118	SRR15590243	28247	A	-GATTTC	0,994302	2021-08-13	United States
N_63_G	N	63	SRR15590243	28461	A	G	1	2021-08-13	United States
N_203_M	N	203	SRR15590243	28881	G	T	0,999817	2021-08-13	United States
N_215_C	N	215	SRR15590243	28916	G	T	0,999641	2021-08-13	United States
N_377_Y	N	377	SRR15590243	29402	G	T	0,999462	2021-08-13	United States
ORF1ab_309_L	ORF1ab	309	SRR15590246	1191	C	T	0,953616	2021-08-14	United States
ORF1ab_538_A	ORF1ab	538	SRR15590246	1877	T	G	0,989549	2021-08-14	United States
ORF1ab_1640_L	ORF1ab	1640	SRR15590246	5184	C	T	0,670433	2021-08-14	United States
ORF1ab_1840_I	ORF1ab	1840	SRR15590246	5784	C	T	0,986568	2021-08-14	United States
ORF1ab_2355_S	ORF1ab	2355	SRR15590246	7328	G	T	0,620238	2021-08-14	United States
ORF1ab_3209_V	ORF1ab	3209	SRR15590246	9891	C	T	0,995465	2021-08-14	United States
ORF1ab_3718_A	ORF1ab	3718	SRR15590246	11418	T	C	0,992003	2021-08-14	United States
ORF1ab_314_L	ORF1ab	314	SRR15590246	14408	C	T	0,132195	2021-08-14	United States
ORF1ab_662_S	ORF1ab	662	SRR15590246	15451	G	A	0,365519	2021-08-14	United States
ORF1ab_1000_L	ORF1ab	1000	SRR15590246	16466	C	T	0,999743	2021-08-14	United States
ORF1ab_1570_L	ORF1ab	1570	SRR15590246	18176	C	T	0,986156	2021-08-14	United States
ORF1ab_1898_F	ORF1ab	1898	SRR15590246	19160	C	T	0,983723	2021-08-14	United States
ORF1ab_2417_I	ORF1ab	2417	SRR15590246	20718	G	T	0,98172	2021-08-14	United States
S_3_NA	S	3	SRR15590246	21569	G	+T	0,0659253	2021-08-14	United States
S_5_F	S	5	SRR15590246	21575	C	T	0,986977	2021-08-14	United States
S_19_R	S	19	SRR15590246	21618	C	G	0,720158	2021-08-14	United States
S_142_D	S	142	SRR15590246	21987	G	A	1	2021-08-14	United States
S_156_NA	S	156	SRR15590246	22028	G	-AGTTCA	0,992593	2021-08-14	United States
S_452_R	S	452	SRR15590246	22917	T	G	0,998752	2021-08-14	United States
S_478_K	S	478	SRR15590246	22995	C	A	0,756624	2021-08-14	United States
S_614_G	S	614	SRR15590246	23403	A	G	0,999551	2021-08-14	United States
S_681_R	S	681	SRR15590246	23604	C	G	1	2021-08-14	United States
S_950_N	S	950	SRR15590246	24410	G	A	0,99975	2021-08-14	United States
ORF3a_26_L	ORF3a	26	SRR15590246	25469	C	T	0,999909	2021-08-14	United States
M_82_T	M	82	SRR15590246	26767	T	C	0,992776	2021-08-14	United States
ORF7a_82_A	ORF7a	82	SRR15590246	27638	T	C	1	2021-08-14	United States
ORF7a_116_F	ORF7a	116	SRR15590246	27739	C	T	0,971416	2021-08-14	United States
ORF7a_120_I	ORF7a	120	SRR15590246	27752	C	T	1	2021-08-14	United States
ORF8_118_NA	ORF8	118	SRR15590246	28247	A	-GATTTC	0,994493	2021-08-14	United States
N_63_G	N	63	SRR15590246	28461	A	G	1	2021-08-14	United States
N_101_I	N	101	SRR15590246	28576	G	A	0,105537	2021-08-14	United States
N_203_M	N	203	SRR15590246	28881	G	T	0,999661	2021-08-14	United States
N_339_F	N	339	SRR15590246	29290	G	T	0,962736	2021-08-14	United States
N_377_Y	N	377	SRR15590246	29402	G	T	0,997674	2021-08-14	United States
ORF1ab_403_I	ORF1ab	403	SRR15590252	1473	C	T	0,999016	2021-08-14	United States
ORF1ab_1306_S	ORF1ab	1306	SRR15590252	4181	G	T	0,999194	2021-08-14	United States
ORF1ab_2046_L	ORF1ab	2046	SRR15590252	6402	C	T	0,188136	2021-08-14	United States
ORF1ab_2287_S	ORF1ab	2287	SRR15590252	7124	C	T	0,999311	2021-08-14	United States
ORF1ab_2355_S	ORF1ab	2355	SRR15590252	7328	G	T	0,539401	2021-08-14	United States
ORF1ab_2363_L	ORF1ab	2363	SRR15590252	7353	G	T	0,0802589	2021-08-14	United States
ORF1ab_2930_L	ORF1ab	2930	SRR15590252	9053	G	T	0,999109	2021-08-14	United States
ORF1ab_3255_I	ORF1ab	3255	SRR15590252	10029	C	T	0,824231	2021-08-14	United States
ORF1ab_3646_A	ORF1ab	3646	SRR15590252	11201	A	G	0,900506	2021-08-14	United States
ORF1ab_314_L	ORF1ab	314	SRR15590252	14408	C	T	0,0848613	2021-08-14	United States
ORF1ab_662_S	ORF1ab	662	SRR15590252	15451	G	A	0,399839	2021-08-14	United States
ORF1ab_1000_L	ORF1ab	1000	SRR15590252	16466	C	T	0,999549	2021-08-14	United States
ORF1ab_1219_S	ORF1ab	1219	SRR15590252	17122	G	T	0,983484	2021-08-14	United States
ORF1ab_1918_V	ORF1ab	1918	SRR15590252	19220	C	T	0,99897	2021-08-14	United States
S_19_R	S	19	SRR15590252	21618	C	G	0,712997	2021-08-14	United States
S_142_D	S	142	SRR15590252	21987	G	A	1	2021-08-14	United States
S_156_NA	S	156	SRR15590252	22028	G	-AGTTCA	0,979487	2021-08-14	United States
S_452_R	S	452	SRR15590252	22917	T	G	1	2021-08-14	United States
S_478_K	S	478	SRR15590252	22995	C	A	0,795722	2021-08-14	United States
S_614_G	S	614	SRR15590252	23403	A	G	0,999551	2021-08-14	United States
S_681_R	S	681	SRR15590252	23604	C	G	1	2021-08-14	United States
S_950_N	S	950	SRR15590252	24410	G	A	0,999885	2021-08-14	United States
ORF3a_26_L	ORF3a	26	SRR15590252	25469	C	T	0,999811	2021-08-14	United States
M_82_T	M	82	SRR15590252	26767	T	C	0,988472	2021-08-14	United States
ORF7a_82_A	ORF7a	82	SRR15590252	27638	T	C	1	2021-08-14	United States
ORF7a_120_I	ORF7a	120	SRR15590252	27752	C	T	1	2021-08-14	United States
ORF7b_40_I	ORF7b	40	SRR15590252	27874	C	T	0,849282	2021-08-14	United States
ORF8_118_NA	ORF8	118	SRR15590252	28247	A	-GATTTC	0,994871	2021-08-14	United States
N_63_G	N	63	SRR15590252	28461	A	G	0,999249	2021-08-14	United States
N_101_I	N	101	SRR15590252	28576	G	A	0,101884	2021-08-14	United States
N_203_M	N	203	SRR15590252	28881	G	T	0,999576	2021-08-14	United States
N_215_C	N	215	SRR15590252	28916	G	T	0,998964	2021-08-14	United States
N_377_Y	N	377	SRR15590252	29402	G	T	0,999793	2021-08-14	United States
ORF1ab_1228_G	ORF1ab	1228	SRR15590257	3948	A	G	0,99637	2021-08-13	United States
ORF1ab_1232_T	ORF1ab	1232	SRR15590257	3960	T	C	0,996365	2021-08-13	United States
ORF1ab_1306_S	ORF1ab	1306	SRR15590257	4181	G	T	0,99397	2021-08-13	United States
ORF1ab_2046_L	ORF1ab	2046	SRR15590257	6402	C	T	0,25913	2021-08-13	United States
ORF1ab_2287_S	ORF1ab	2287	SRR15590257	7124	C	T	1	2021-08-13	United States
ORF1ab_2303_F	ORF1ab	2303	SRR15590257	7173	C	T	0,995037	2021-08-13	United States
ORF1ab_2355_S	ORF1ab	2355	SRR15590257	7328	G	T	0,588235	2021-08-13	United States
ORF1ab_2363_L	ORF1ab	2363	SRR15590257	7353	G	T	0,109966	2021-08-13	United States
ORF1ab_2930_L	ORF1ab	2930	SRR15590257	9053	G	T	1	2021-08-13	United States
ORF1ab_3255_I	ORF1ab	3255	SRR15590257	10029	C	T	0,817744	2021-08-13	United States
ORF1ab_3646_A	ORF1ab	3646	SRR15590257	11201	A	G	0,872423	2021-08-13	United States
ORF1ab_3766_F	ORF1ab	3766	SRR15590257	11562	G	T	0,722892	2021-08-13	United States
ORF1ab_314_L	ORF1ab	314	SRR15590257	14408	C	T	0,161888	2021-08-13	United States
ORF1ab_662_S	ORF1ab	662	SRR15590257	15451	G	A	0,43618	2021-08-13	United States
ORF1ab_1000_L	ORF1ab	1000	SRR15590257	16466	C	T	0,99954	2021-08-13	United States
ORF1ab_1918_V	ORF1ab	1918	SRR15590257	19220	C	T	0,998527	2021-08-13	United States
S_19_R	S	19	SRR15590257	21618	C	G	0,595538	2021-08-13	United States
S_452_R	S	452	SRR15590257	22917	T	G	1	2021-08-13	United States
S_478_K	S	478	SRR15590257	22995	C	A	0,814229	2021-08-13	United States
S_614_G	S	614	SRR15590257	23403	A	G	1	2021-08-13	United States
S_681_R	S	681	SRR15590257	23604	C	G	1	2021-08-13	United States
S_950_N	S	950	SRR15590257	24410	G	A	0,99974	2021-08-13	United States
ORF3a_26_L	ORF3a	26	SRR15590257	25469	C	T	1	2021-08-13	United States
ORF3a_239_Q	ORF3a	239	SRR15590257	26107	G	C	0,35309	2021-08-13	United States
M_82_T	M	82	SRR15590257	26767	T	C	0,990546	2021-08-13	United States
ORF7a_120_I	ORF7a	120	SRR15590257	27752	C	T	1	2021-08-13	United States
ORF7b_40_I	ORF7b	40	SRR15590257	27874	C	T	0,906393	2021-08-13	United States
ORF8_118_NA	ORF8	118	SRR15590257	28247	A	-GATTTC	0,994553	2021-08-13	United States
N_63_G	N	63	SRR15590257	28461	A	G	1	2021-08-13	United States
N_125_S	N	125	SRR15590257	28646	G	T	0,994498	2021-08-13	United States
N_203_M	N	203	SRR15590257	28881	G	T	0,999315	2021-08-13	United States
N_215_C	N	215	SRR15590257	28916	G	T	0,997985	2021-08-13	United States
N_377_Y	N	377	SRR15590257	29402	G	T	1	2021-08-13	United States
ORF1ab_656_V	ORF1ab	656	SRR15590258	2232	C	T	0,997541	2021-08-14	United States
ORF1ab_995_G	ORF1ab	995	SRR15590258	3249	A	G	0,773285	2021-08-14	United States
ORF1ab_1306_S	ORF1ab	1306	SRR15590258	4181	G	T	0,998932	2021-08-14	United States
ORF1ab_1543_I	ORF1ab	1543	SRR15590258	4893	C	T	0,995178	2021-08-14	United States
ORF1ab_2043_N	ORF1ab	2043	SRR15590258	6392	G	A	0,834416	2021-08-14	United States
ORF1ab_2046_L	ORF1ab	2046	SRR15590258	6402	C	T	0,162602	2021-08-14	United States
ORF1ab_2287_S	ORF1ab	2287	SRR15590258	7124	C	T	0,999287	2021-08-14	United States
ORF1ab_2355_S	ORF1ab	2355	SRR15590258	7328	G	T	0,427313	2021-08-14	United States
ORF1ab_2363_L	ORF1ab	2363	SRR15590258	7353	G	T	0,0730594	2021-08-14	United States
ORF1ab_2774_V	ORF1ab	2774	SRR15590258	8585	A	G	0,996288	2021-08-14	United States
ORF1ab_2930_L	ORF1ab	2930	SRR15590258	9053	G	T	0,990244	2021-08-14	United States
ORF1ab_3255_I	ORF1ab	3255	SRR15590258	10029	C	T	0,780561	2021-08-14	United States
ORF1ab_3646_A	ORF1ab	3646	SRR15590258	11201	A	G	0,926508	2021-08-14	United States
ORF1ab_3731_V	ORF1ab	3731	SRR15590258	11456	A	G	0,995395	2021-08-14	United States
ORF1ab_314_L	ORF1ab	314	SRR15590258	14408	C	T	0,170306	2021-08-14	United States
ORF1ab_662_S	ORF1ab	662	SRR15590258	15451	G	A	0,486966	2021-08-14	United States
ORF1ab_1000_L	ORF1ab	1000	SRR15590258	16466	C	T	1	2021-08-14	United States
ORF1ab_1918_V	ORF1ab	1918	SRR15590258	19220	C	T	0,998519	2021-08-14	United States
ORF1ab_2312_A	ORF1ab	2312	SRR15590258	20401	T	G	0,997886	2021-08-14	United States
S_19_R	S	19	SRR15590258	21618	C	G	0,68436	2021-08-14	United States
S_452_R	S	452	SRR15590258	22917	T	G	1	2021-08-14	United States
S_478_K	S	478	SRR15590258	22995	C	A	0,702055	2021-08-14	United States
S_614_G	S	614	SRR15590258	23403	A	G	1	2021-08-14	United States
S_681_R	S	681	SRR15590258	23604	C	G	1	2021-08-14	United States
S_950_N	S	950	SRR15590258	24410	G	A	1	2021-08-14	United States
ORF3a_26_L	ORF3a	26	SRR15590258	25469	C	T	1	2021-08-14	United States
M_82_T	M	82	SRR15590258	26767	T	C	0,986696	2021-08-14	United States
ORF7a_82_A	ORF7a	82	SRR15590258	27638	T	C	1	2021-08-14	United States
ORF7a_120_I	ORF7a	120	SRR15590258	27752	C	T	1	2021-08-14	United States
ORF7b_40_I	ORF7b	40	SRR15590258	27874	C	T	0,934866	2021-08-14	United States
ORF8_118_NA	ORF8	118	SRR15590258	28247	A	-GATTTC	0,996462	2021-08-14	United States
N_63_G	N	63	SRR15590258	28461	A	G	1	2021-08-14	United States
N_101_I	N	101	SRR15590258	28576	G	A	0,079932	2021-08-14	United States
N_203_M	N	203	SRR15590258	28881	G	T	1	2021-08-14	United States
N_215_C	N	215	SRR15590258	28916	G	T	0,996372	2021-08-14	United States
N_377_Y	N	377	SRR15590258	29402	G	T	1	2021-08-14	United States
ORF1ab_1306_S	ORF1ab	1306	SRR15590259	4181	G	T	0,999753	2021-08-14	United States
ORF1ab_1758_H	ORF1ab	1758	SRR15590259	5539	G	T	0,998734	2021-08-14	United States
ORF1ab_2046_L	ORF1ab	2046	SRR15590259	6402	C	T	0,518609	2021-08-14	United States
ORF1ab_2287_S	ORF1ab	2287	SRR15590259	7124	C	T	0,999645	2021-08-14	United States
ORF1ab_2355_S	ORF1ab	2355	SRR15590259	7328	G	T	0,487479	2021-08-14	United States
ORF1ab_2363_L	ORF1ab	2363	SRR15590259	7353	G	T	0,0671206	2021-08-14	United States
ORF1ab_2930_L	ORF1ab	2930	SRR15590259	9053	G	T	1	2021-08-14	United States
ORF1ab_3255_I	ORF1ab	3255	SRR15590259	10029	C	T	0,7853	2021-08-14	United States
ORF1ab_3483_F	ORF1ab	3483	SRR15590259	10712	C	T	0,060466	2021-08-14	United States
ORF1ab_3646_A	ORF1ab	3646	SRR15590259	11201	A	G	0,9183	2021-08-14	United States
ORF1ab_314_L	ORF1ab	314	SRR15590259	14408	C	T	0,138674	2021-08-14	United States
ORF1ab_662_S	ORF1ab	662	SRR15590259	15451	G	A	0,383694	2021-08-14	United States
ORF1ab_1000_L	ORF1ab	1000	SRR15590259	16466	C	T	0,999682	2021-08-14	United States
ORF1ab_1918_V	ORF1ab	1918	SRR15590259	19220	C	T	0,999687	2021-08-14	United States
S_19_R	S	19	SRR15590259	21618	C	G	0,555903	2021-08-14	United States
S_142_D	S	142	SRR15590259	21987	G	A	1	2021-08-14	United States
S_156_NA	S	156	SRR15590259	22028	G	-AGTTCA	0,996633	2021-08-14	United States
S_452_R	S	452	SRR15590259	22917	T	G	0,999272	2021-08-14	United States
S_478_K	S	478	SRR15590259	22995	C	A	0,576819	2021-08-14	United States
S_614_G	S	614	SRR15590259	23403	A	G	1	2021-08-14	United States
S_681_R	S	681	SRR15590259	23604	C	G	0,999713	2021-08-14	United States
S_950_N	S	950	SRR15590259	24410	G	A	0,999835	2021-08-14	United States
ORF3a_26_L	ORF3a	26	SRR15590259	25469	C	T	0,999929	2021-08-14	United States
ORF3a_239_Q	ORF3a	239	SRR15590259	26107	G	C	0,495566	2021-08-14	United States
M_82_T	M	82	SRR15590259	26767	T	C	0,994397	2021-08-14	United States
ORF7a_82_A	ORF7a	82	SRR15590259	27638	T	C	1	2021-08-14	United States
ORF7a_120_I	ORF7a	120	SRR15590259	27752	C	T	0,999537	2021-08-14	United States
ORF7b_40_I	ORF7b	40	SRR15590259	27874	C	T	0,886465	2021-08-14	United States
ORF8_118_NA	ORF8	118	SRR15590259	28247	A	-GATTTC	0,995406	2021-08-14	United States
N_63_G	N	63	SRR15590259	28461	A	G	0,999607	2021-08-14	United States
N_101_I	N	101	SRR15590259	28576	G	A	0,0629763	2021-08-14	United States
N_203_M	N	203	SRR15590259	28881	G	T	0,999653	2021-08-14	United States
N_215_C	N	215	SRR15590259	28916	G	T	0,999322	2021-08-14	United States
N_377_Y	N	377	SRR15590259	29402	G	T	0,999848	2021-08-14	United States
ORF1ab_378_I	ORF1ab	378	SRR15590266	1397	G	A	0,0729097	2021-08-14	United States
ORF1ab_578_P	ORF1ab	578	SRR15590266	1998	T	C	0,997861	2021-08-14	United States
ORF1ab_1306_S	ORF1ab	1306	SRR15590266	4181	G	T	0,999033	2021-08-14	United States
ORF1ab_2046_L	ORF1ab	2046	SRR15590266	6402	C	T	0,805883	2021-08-14	United States
ORF1ab_2287_S	ORF1ab	2287	SRR15590266	7124	C	T	0,999161	2021-08-14	United States
ORF1ab_2355_S	ORF1ab	2355	SRR15590266	7328	G	T	0,499066	2021-08-14	United States
ORF1ab_2529_V	ORF1ab	2529	SRR15590266	7851	C	T	0,997653	2021-08-14	United States
ORF1ab_2930_L	ORF1ab	2930	SRR15590266	9053	G	T	0,999148	2021-08-14	United States
ORF1ab_3255_I	ORF1ab	3255	SRR15590266	10029	C	T	0,671983	2021-08-14	United States
ORF1ab_3646_A	ORF1ab	3646	SRR15590266	11201	A	G	0,924928	2021-08-14	United States
ORF1ab_314_L	ORF1ab	314	SRR15590266	14408	C	T	0,219841	2021-08-14	United States
ORF1ab_662_S	ORF1ab	662	SRR15590266	15451	G	A	0,417923	2021-08-14	United States
ORF1ab_1000_L	ORF1ab	1000	SRR15590266	16466	C	T	0,999586	2021-08-14	United States
ORF1ab_1899_N	ORF1ab	1899	SRR15590266	19162	G	A	0,995881	2021-08-14	United States
ORF1ab_1918_V	ORF1ab	1918	SRR15590266	19220	C	T	0,99948	2021-08-14	United States
ORF1ab_2566_M	ORF1ab	2566	SRR15590266	21165	A	G	0,22199	2021-08-14	United States
S_19_R	S	19	SRR15590266	21618	C	G	0,767651	2021-08-14	United States
S_95_I	S	95	SRR15590266	21846	C	T	1	2021-08-14	United States
S_142_D	S	142	SRR15590266	21987	G	A	0,999649	2021-08-14	United States
S_156_NA	S	156	SRR15590266	22028	G	-AGTTCA	0,996837	2021-08-14	United States
S_452_R	S	452	SRR15590266	22917	T	G	0,999363	2021-08-14	United States
S_478_K	S	478	SRR15590266	22995	C	A	0,588165	2021-08-14	United States
S_614_G	S	614	SRR15590266	23403	A	G	0,999651	2021-08-14	United States
S_681_R	S	681	SRR15590266	23604	C	G	0,999791	2021-08-14	United States
S_950_N	S	950	SRR15590266	24410	G	A	0,999766	2021-08-14	United States
ORF3a_26_L	ORF3a	26	SRR15590266	25469	C	T	0,999759	2021-08-14	United States
M_82_T	M	82	SRR15590266	26767	T	C	0,994138	2021-08-14	United States
ORF7a_82_A	ORF7a	82	SRR15590266	27638	T	C	0,999928	2021-08-14	United States
ORF7a_120_I	ORF7a	120	SRR15590266	27752	C	T	0,999859	2021-08-14	United States
ORF7b_40_I	ORF7b	40	SRR15590266	27874	C	T	0,939095	2021-08-14	United States
ORF8_118_NA	ORF8	118	SRR15590266	28247	A	-GATTTC	0,993927	2021-08-14	United States
N_63_G	N	63	SRR15590266	28461	A	G	0,999579	2021-08-14	United States
N_101_I	N	101	SRR15590266	28576	G	A	0,0851517	2021-08-14	United States
N_203_M	N	203	SRR15590266	28881	G	T	0,999536	2021-08-14	United States
N_215_C	N	215	SRR15590266	28916	G	T	0,998984	2021-08-14	United States
N_377_Y	N	377	SRR15590266	29402	G	T	0,999662	2021-08-14	United States
ORF1ab_1306_S	ORF1ab	1306	SRR15590268	4181	G	T	0,998984	2021-08-14	United States
ORF1ab_2046_L	ORF1ab	2046	SRR15590268	6402	C	T	0,202922	2021-08-14	United States
ORF1ab_2287_S	ORF1ab	2287	SRR15590268	7124	C	T	0,999636	2021-08-14	United States
ORF1ab_2355_S	ORF1ab	2355	SRR15590268	7328	G	T	0,456929	2021-08-14	United States
ORF1ab_2363_L	ORF1ab	2363	SRR15590268	7353	G	T	0,08159	2021-08-14	United States
ORF1ab_2930_L	ORF1ab	2930	SRR15590268	9053	G	T	0,997602	2021-08-14	United States
ORF1ab_3255_I	ORF1ab	3255	SRR15590268	10029	C	T	0,764234	2021-08-14	United States
ORF1ab_3338_F	ORF1ab	3338	SRR15590268	10277	C	T	0,990291	2021-08-14	United States
ORF1ab_3646_A	ORF1ab	3646	SRR15590268	11201	A	G	0,823106	2021-08-14	United States
ORF1ab_3731_V	ORF1ab	3731	SRR15590268	11456	A	G	0,995575	2021-08-14	United States
ORF1ab_314_L	ORF1ab	314	SRR15590268	14408	C	T	0,0899743	2021-08-14	United States
ORF1ab_662_S	ORF1ab	662	SRR15590268	15451	G	A	0,370905	2021-08-14	United States
ORF1ab_1000_L	ORF1ab	1000	SRR15590268	16466	C	T	1	2021-08-14	United States
ORF1ab_1918_V	ORF1ab	1918	SRR15590268	19220	C	T	1	2021-08-14	United States
S_19_R	S	19	SRR15590268	21618	C	G	0,754386	2021-08-14	United States
S_452_R	S	452	SRR15590268	22917	T	G	0,995556	2021-08-14	United States
S_478_K	S	478	SRR15590268	22995	C	A	0,819231	2021-08-14	United States
S_614_G	S	614	SRR15590268	23403	A	G	1	2021-08-14	United States
S_681_R	S	681	SRR15590268	23604	C	G	0,998708	2021-08-14	United States
S_950_N	S	950	SRR15590268	24410	G	A	0,999873	2021-08-14	United States
ORF3a_26_L	ORF3a	26	SRR15590268	25469	C	T	0,999133	2021-08-14	United States
M_82_T	M	82	SRR15590268	26767	T	C	0,99087	2021-08-14	United States
ORF7a_82_A	ORF7a	82	SRR15590268	27638	T	C	1	2021-08-14	United States
ORF7a_120_I	ORF7a	120	SRR15590268	27752	C	T	1	2021-08-14	United States
ORF7b_40_I	ORF7b	40	SRR15590268	27874	C	T	0,867446	2021-08-14	United States
ORF8_118_NA	ORF8	118	SRR15590268	28247	A	-GATTTC	0,99682	2021-08-14	United States
N_63_G	N	63	SRR15590268	28461	A	G	0,997768	2021-08-14	United States
N_101_I	N	101	SRR15590268	28576	G	A	0,175872	2021-08-14	United States
N_203_M	N	203	SRR15590268	28881	G	T	0,999403	2021-08-14	United States
N_215_C	N	215	SRR15590268	28916	G	T	1	2021-08-14	United States
N_377_Y	N	377	SRR15590268	29402	G	T	0,997738	2021-08-14	United States
ORF1ab_378_I	ORF1ab	378	SRR15590271	1397	G	A	0,0681473	2021-08-14	United States
ORF1ab_1306_S	ORF1ab	1306	SRR15590271	4181	G	T	0,999581	2021-08-14	United States
ORF1ab_2046_L	ORF1ab	2046	SRR15590271	6402	C	T	0,716527	2021-08-14	United States
ORF1ab_2125_Y	ORF1ab	2125	SRR15590271	6638	C	T	0,99272	2021-08-14	United States
ORF1ab_2287_S	ORF1ab	2287	SRR15590271	7124	C	T	0,999679	2021-08-14	United States
ORF1ab_2355_S	ORF1ab	2355	SRR15590271	7328	G	T	0,427949	2021-08-14	United States
ORF1ab_2554_V	ORF1ab	2554	SRR15590271	7926	C	T	0,998652	2021-08-14	United States
ORF1ab_2930_L	ORF1ab	2930	SRR15590271	9053	G	T	0,99972	2021-08-14	United States
ORF1ab_3255_I	ORF1ab	3255	SRR15590271	10029	C	T	0,729167	2021-08-14	United States
ORF1ab_3646_A	ORF1ab	3646	SRR15590271	11201	A	G	0,932147	2021-08-14	United States
ORF1ab_183_V	ORF1ab	183	SRR15590271	14014	T	G	0,997408	2021-08-14	United States
ORF1ab_314_L	ORF1ab	314	SRR15590271	14408	C	T	0,202719	2021-08-14	United States
ORF1ab_662_S	ORF1ab	662	SRR15590271	15451	G	A	0,427987	2021-08-14	United States
ORF1ab_1000_L	ORF1ab	1000	SRR15590271	16466	C	T	0,999637	2021-08-14	United States
ORF1ab_1087_Y	ORF1ab	1087	SRR15590271	16726	C	T	0,998016	2021-08-14	United States
ORF1ab_1918_V	ORF1ab	1918	SRR15590271	19220	C	T	0,999446	2021-08-14	United States
S_19_R	S	19	SRR15590271	21618	C	G	0,630108	2021-08-14	United States
S_142_D	S	142	SRR15590271	21987	G	A	1	2021-08-14	United States
S_156_NA	S	156	SRR15590271	22028	G	-AGTTCA	0,998268	2021-08-14	United States
S_452_R	S	452	SRR15590271	22917	T	G	0,999146	2021-08-14	United States
S_478_K	S	478	SRR15590271	22995	C	A	0,581	2021-08-14	United States
S_614_G	S	614	SRR15590271	23403	A	G	0,999786	2021-08-14	United States
S_681_R	S	681	SRR15590271	23604	C	G	0,999637	2021-08-14	United States
S_950_N	S	950	SRR15590271	24410	G	A	0,99983	2021-08-14	United States
ORF3a_26_L	ORF3a	26	SRR15590271	25469	C	T	0,999883	2021-08-14	United States
M_82_T	M	82	SRR15590271	26767	T	C	0,992681	2021-08-14	United States
ORF7a_45_S	ORF7a	45	SRR15590271	27526	C	T	0,0625758	2021-08-14	United States
ORF7a_82_A	ORF7a	82	SRR15590271	27638	T	C	0,999694	2021-08-14	United States
ORF7a_120_I	ORF7a	120	SRR15590271	27752	C	T	0,999736	2021-08-14	United States
ORF7b_40_I	ORF7b	40	SRR15590271	27874	C	T	0,907125	2021-08-14	United States
ORF8_60_F	ORF8	60	SRR15590271	28073	G	T	0,74883	2021-08-14	United States
ORF8_118_NA	ORF8	118	SRR15590271	28247	A	-GATTTC	0,990951	2021-08-14	United States
N_63_N	N	63	SRR15590271	28460	G	A	0,996375	2021-08-14	United States
N_63_G	N	63	SRR15590271	28461	A	G	0,999732	2021-08-14	United States
N_101_I	N	101	SRR15590271	28576	G	A	0,0539673	2021-08-14	United States
N_203_M	N	203	SRR15590271	28881	G	T	0,999496	2021-08-14	United States
N_215_C	N	215	SRR15590271	28916	G	T	0,999125	2021-08-14	United States
N_377_Y	N	377	SRR15590271	29402	G	T	0,999848	2021-08-14	United States
ORF1ab_1306_S	ORF1ab	1306	SRR15590272	4181	G	T	0,999738	2021-08-14	United States
ORF1ab_2046_L	ORF1ab	2046	SRR15590272	6402	C	T	0,420227	2021-08-14	United States
ORF1ab_2287_S	ORF1ab	2287	SRR15590272	7124	C	T	0,999509	2021-08-14	United States
ORF1ab_2355_S	ORF1ab	2355	SRR15590272	7328	G	T	0,491817	2021-08-14	United States
ORF1ab_2901_R	ORF1ab	2901	SRR15590272	8967	A	G	0,996858	2021-08-14	United States
ORF1ab_2930_L	ORF1ab	2930	SRR15590272	9053	G	T	0,997472	2021-08-14	United States
ORF1ab_3255_I	ORF1ab	3255	SRR15590272	10029	C	T	0,763883	2021-08-14	United States
ORF1ab_3646_A	ORF1ab	3646	SRR15590272	11201	A	G	0,905583	2021-08-14	United States
ORF1ab_3919_F	ORF1ab	3919	SRR15590272	12020	C	T	0,996124	2021-08-14	United States
ORF1ab_314_L	ORF1ab	314	SRR15590272	14408	C	T	0,182144	2021-08-14	United States
ORF1ab_662_S	ORF1ab	662	SRR15590272	15451	G	A	0,39785	2021-08-14	United States
ORF1ab_1000_L	ORF1ab	1000	SRR15590272	16466	C	T	0,999682	2021-08-14	United States
ORF1ab_1223_L	ORF1ab	1223	SRR15590272	17135	C	T	0,995483	2021-08-14	United States
ORF1ab_1257_V	ORF1ab	1257	SRR15590272	17236	A	G	0,997758	2021-08-14	United States
ORF1ab_1918_V	ORF1ab	1918	SRR15590272	19220	C	T	0,999418	2021-08-14	United States
S_19_R	S	19	SRR15590272	21618	C	G	0,762039	2021-08-14	United States
S_142_D	S	142	SRR15590272	21987	G	A	1	2021-08-14	United States
S_156_NA	S	156	SRR15590272	22028	G	-AGTTCA	0,99322	2021-08-14	United States
S_452_R	S	452	SRR15590272	22917	T	G	1	2021-08-14	United States
S_478_K	S	478	SRR15590272	22995	C	A	0,662153	2021-08-14	United States
S_614_G	S	614	SRR15590272	23403	A	G	0,999408	2021-08-14	United States
S_681_R	S	681	SRR15590272	23604	C	G	0,999668	2021-08-14	United States
S_950_N	S	950	SRR15590272	24410	G	A	0,999839	2021-08-14	United States
ORF3a_26_L	ORF3a	26	SRR15590272	25469	C	T	1	2021-08-14	United States
ORF3a_131_C	ORF3a	131	SRR15590272	25785	G	C	0,995548	2021-08-14	United States
M_82_T	M	82	SRR15590272	26767	T	C	0,994015	2021-08-14	United States
ORF7a_82_A	ORF7a	82	SRR15590272	27638	T	C	1	2021-08-14	United States
ORF7a_120_I	ORF7a	120	SRR15590272	27752	C	T	1	2021-08-14	United States
ORF7b_40_I	ORF7b	40	SRR15590272	27874	C	T	0,909765	2021-08-14	United States
ORF8_36_S	ORF8	36	SRR15590272	27999	C	T	0,992366	2021-08-14	United States
ORF8_118_NA	ORF8	118	SRR15590272	28247	A	-GATTTC	0,995059	2021-08-14	United States
N_63_G	N	63	SRR15590272	28461	A	G	1	2021-08-14	United States
N_101_I	N	101	SRR15590272	28576	G	A	0,116862	2021-08-14	United States
N_203_M	N	203	SRR15590272	28881	G	T	0,999267	2021-08-14	United States
N_215_C	N	215	SRR15590272	28916	G	T	0,998658	2021-08-14	United States
N_377_Y	N	377	SRR15590272	29402	G	T	0,999608	2021-08-14	United States
ORF1ab_378_I	ORF1ab	378	SRR15590273	1397	G	A	0,0592639	2021-08-14	United States
ORF1ab_519_S	ORF1ab	519	SRR15590273	1820	G	A	0,998157	2021-08-14	United States
ORF1ab_1306_S	ORF1ab	1306	SRR15590273	4181	G	T	0,999327	2021-08-14	United States
ORF1ab_2046_L	ORF1ab	2046	SRR15590273	6402	C	T	0,66275	2021-08-14	United States
ORF1ab_2125_Y	ORF1ab	2125	SRR15590273	6638	C	T	0,992764	2021-08-14	United States
ORF1ab_2287_S	ORF1ab	2287	SRR15590273	7124	C	T	0,999496	2021-08-14	United States
ORF1ab_2355_S	ORF1ab	2355	SRR15590273	7328	G	T	0,483002	2021-08-14	United States
ORF1ab_2363_L	ORF1ab	2363	SRR15590273	7353	G	T	0,054373	2021-08-14	United States
ORF1ab_2554_V	ORF1ab	2554	SRR15590273	7926	C	T	0,998902	2021-08-14	United States
ORF1ab_2638_G	ORF1ab	2638	SRR15590273	8177	C	G	0,99926	2021-08-14	United States
ORF1ab_2930_L	ORF1ab	2930	SRR15590273	9053	G	T	0,997638	2021-08-14	United States
ORF1ab_3255_I	ORF1ab	3255	SRR15590273	10029	C	T	0,741289	2021-08-14	United States
ORF1ab_3646_A	ORF1ab	3646	SRR15590273	11201	A	G	0,924891	2021-08-14	United States
ORF1ab_183_V	ORF1ab	183	SRR15590273	14014	T	G	0,998094	2021-08-14	United States
ORF1ab_314_L	ORF1ab	314	SRR15590273	14408	C	T	0,175026	2021-08-14	United States
ORF1ab_662_S	ORF1ab	662	SRR15590273	15451	G	A	0,427063	2021-08-14	United States
ORF1ab_1000_L	ORF1ab	1000	SRR15590273	16466	C	T	0,999585	2021-08-14	United States
ORF1ab_1087_Y	ORF1ab	1087	SRR15590273	16726	C	T	0,997709	2021-08-14	United States
ORF1ab_1918_V	ORF1ab	1918	SRR15590273	19220	C	T	0,999447	2021-08-14	United States
S_19_R	S	19	SRR15590273	21618	C	G	0,665899	2021-08-14	United States
S_142_D	S	142	SRR15590273	21987	G	A	0,998908	2021-08-14	United States
S_156_NA	S	156	SRR15590273	22028	G	-AGTTCA	0,997257	2021-08-14	United States
S_452_R	S	452	SRR15590273	22917	T	G	0,998859	2021-08-14	United States
S_478_K	S	478	SRR15590273	22995	C	A	0,579912	2021-08-14	United States
S_614_G	S	614	SRR15590273	23403	A	G	0,999739	2021-08-14	United States
S_681_R	S	681	SRR15590273	23604	C	G	0,999544	2021-08-14	United States
S_936_Y	S	936	SRR15590273	24368	G	T	0,997663	2021-08-14	United States
S_950_N	S	950	SRR15590273	24410	G	A	0,999836	2021-08-14	United States
ORF3a_26_L	ORF3a	26	SRR15590273	25469	C	T	0,999766	2021-08-14	United States
M_82_T	M	82	SRR15590273	26767	T	C	0,992893	2021-08-14	United States
ORF7a_82_A	ORF7a	82	SRR15590273	27638	T	C	0,998791	2021-08-14	United States
ORF7a_120_I	ORF7a	120	SRR15590273	27752	C	T	0,999885	2021-08-14	United States
ORF7b_40_I	ORF7b	40	SRR15590273	27874	C	T	0,903737	2021-08-14	United States
ORF8_60_F	ORF8	60	SRR15590273	28073	G	T	0,70808	2021-08-14	United States
ORF8_118_NA	ORF8	118	SRR15590273	28247	A	-GATTTC	0,988985	2021-08-14	United States
N_63_G	N	63	SRR15590273	28461	A	G	0,999536	2021-08-14	United States
N_101_I	N	101	SRR15590273	28576	G	A	0,0907931	2021-08-14	United States
N_203_M	N	203	SRR15590273	28881	G	T	0,999244	2021-08-14	United States
N_215_C	N	215	SRR15590273	28916	G	T	0,998803	2021-08-14	United States
N_377_Y	N	377	SRR15590273	29402	G	T	0,999616	2021-08-14	United States
ORF1ab_1306_S	ORF1ab	1306	SRR15590274	4181	G	T	0,997159	2021-08-14	United States
ORF1ab_2046_L	ORF1ab	2046	SRR15590274	6402	C	T	0,734604	2021-08-14	United States
ORF1ab_2125_Y	ORF1ab	2125	SRR15590274	6638	C	T	0,993361	2021-08-14	United States
ORF1ab_2287_S	ORF1ab	2287	SRR15590274	7124	C	T	0,997468	2021-08-14	United States
ORF1ab_2355_S	ORF1ab	2355	SRR15590274	7328	G	T	0,460432	2021-08-14	United States
ORF1ab_2363_L	ORF1ab	2363	SRR15590274	7353	G	T	0,0873786	2021-08-14	United States
ORF1ab_2554_V	ORF1ab	2554	SRR15590274	7926	C	T	0,994854	2021-08-14	United States
ORF1ab_2930_L	ORF1ab	2930	SRR15590274	9053	G	T	0,991228	2021-08-14	United States
ORF1ab_3255_I	ORF1ab	3255	SRR15590274	10029	C	T	0,609262	2021-08-14	United States
ORF1ab_3646_A	ORF1ab	3646	SRR15590274	11201	A	G	0,934939	2021-08-14	United States
ORF1ab_183_V	ORF1ab	183	SRR15590274	14014	T	G	0,996028	2021-08-14	United States
ORF1ab_314_L	ORF1ab	314	SRR15590274	14408	C	T	0,186738	2021-08-14	United States
ORF1ab_662_S	ORF1ab	662	SRR15590274	15451	G	A	0,470139	2021-08-14	United States
ORF1ab_1000_L	ORF1ab	1000	SRR15590274	16466	C	T	1	2021-08-14	United States
ORF1ab_1087_Y	ORF1ab	1087	SRR15590274	16726	C	T	0,994004	2021-08-14	United States
ORF1ab_1918_V	ORF1ab	1918	SRR15590274	19220	C	T	0,999299	2021-08-14	United States
S_19_R	S	19	SRR15590274	21618	C	G	0,779736	2021-08-14	United States
S_142_D	S	142	SRR15590274	21987	G	A	1	2021-08-14	United States
S_156_NA	S	156	SRR15590274	22028	G	-AGTTCA	1	2021-08-14	United States
S_452_R	S	452	SRR15590274	22917	T	G	1	2021-08-14	United States
S_478_K	S	478	SRR15590274	22995	C	A	0,56213	2021-08-14	United States
S_614_G	S	614	SRR15590274	23403	A	G	1	2021-08-14	United States
S_681_R	S	681	SRR15590274	23604	C	G	1	2021-08-14	United States
S_950_N	S	950	SRR15590274	24410	G	A	1	2021-08-14	United States
ORF3a_26_L	ORF3a	26	SRR15590274	25469	C	T	1	2021-08-14	United States
M_82_T	M	82	SRR15590274	26767	T	C	0,989228	2021-08-14	United States
ORF7a_82_A	ORF7a	82	SRR15590274	27638	T	C	1	2021-08-14	United States
ORF7a_120_I	ORF7a	120	SRR15590274	27752	C	T	1	2021-08-14	United States
ORF7b_40_I	ORF7b	40	SRR15590274	27874	C	T	0,899827	2021-08-14	United States
ORF8_60_F	ORF8	60	SRR15590274	28073	G	T	0,709091	2021-08-14	United States
ORF8_118_NA	ORF8	118	SRR15590274	28247	A	-GATTTC	0,992523	2021-08-14	United States
N_63_G	N	63	SRR15590274	28461	A	G	1	2021-08-14	United States
N_101_I	N	101	SRR15590274	28576	G	A	0,0922619	2021-08-14	United States
N_203_M	N	203	SRR15590274	28881	G	T	1	2021-08-14	United States
N_215_C	N	215	SRR15590274	28916	G	T	0,99435	2021-08-14	United States
N_377_Y	N	377	SRR15590274	29402	G	T	1	2021-08-14	United States
ORF1ab_498_V	ORF1ab	498	SRR15590275	1758	C	T	0,998043	2021-08-14	United States
ORF1ab_1306_S	ORF1ab	1306	SRR15590275	4181	G	T	0,99907	2021-08-14	United States
ORF1ab_1759_L	ORF1ab	1759	SRR15590275	5541	A	T	0,998191	2021-08-14	United States
ORF1ab_1989_S	ORF1ab	1989	SRR15590275	6230	C	T	0,998561	2021-08-14	United States
ORF1ab_2046_L	ORF1ab	2046	SRR15590275	6402	C	T	0,378251	2021-08-14	United States
ORF1ab_2287_S	ORF1ab	2287	SRR15590275	7124	C	T	0,999197	2021-08-14	United States
ORF1ab_2355_S	ORF1ab	2355	SRR15590275	7328	G	T	0,627248	2021-08-14	United States
ORF1ab_2930_L	ORF1ab	2930	SRR15590275	9053	G	T	0,999389	2021-08-14	United States
ORF1ab_3255_I	ORF1ab	3255	SRR15590275	10029	C	T	0,716415	2021-08-14	United States
ORF1ab_3646_A	ORF1ab	3646	SRR15590275	11201	A	G	0,931964	2021-08-14	United States
ORF1ab_314_L	ORF1ab	314	SRR15590275	14408	C	T	0,123586	2021-08-14	United States
ORF1ab_662_S	ORF1ab	662	SRR15590275	15451	G	A	0,37194	2021-08-14	United States
ORF1ab_1000_L	ORF1ab	1000	SRR15590275	16466	C	T	0,99944	2021-08-14	United States
ORF1ab_1918_V	ORF1ab	1918	SRR15590275	19220	C	T	0,999012	2021-08-14	United States
ORF1ab_2635_H	ORF1ab	2635	SRR15590275	21372	G	T	0,994761	2021-08-14	United States
S_19_R	S	19	SRR15590275	21618	C	G	0,573151	2021-08-14	United States
S_95_I	S	95	SRR15590275	21846	C	T	1	2021-08-14	United States
S_142_D	S	142	SRR15590275	21987	G	A	1	2021-08-14	United States
S_156_NA	S	156	SRR15590275	22028	G	-AGTTCA	0,99382	2021-08-14	United States
S_452_R	S	452	SRR15590275	22917	T	G	0,999451	2021-08-14	United States
S_478_K	S	478	SRR15590275	22995	C	A	0,685537	2021-08-14	United States
S_614_G	S	614	SRR15590275	23403	A	G	0,999703	2021-08-14	United States
S_681_R	S	681	SRR15590275	23604	C	G	1	2021-08-14	United States
S_950_N	S	950	SRR15590275	24410	G	A	0,999773	2021-08-14	United States
ORF3a_26_L	ORF3a	26	SRR15590275	25469	C	T	0,99977	2021-08-14	United States
M_82_T	M	82	SRR15590275	26767	T	C	0,993962	2021-08-14	United States
ORF7a_71_I	ORF7a	71	SRR15590275	27604	G	A	0,999076	2021-08-14	United States
ORF7a_82_A	ORF7a	82	SRR15590275	27638	T	C	0,999728	2021-08-14	United States
ORF7a_120_I	ORF7a	120	SRR15590275	27752	C	T	0,999623	2021-08-14	United States
ORF7b_40_I	ORF7b	40	SRR15590275	27874	C	T	0,87083	2021-08-14	United States
ORF8_118_NA	ORF8	118	SRR15590275	28247	A	-GATTTC	0,995325	2021-08-14	United States
N_63_G	N	63	SRR15590275	28461	A	G	0,999751	2021-08-14	United States
N_101_I	N	101	SRR15590275	28576	G	A	0,112366	2021-08-14	United States
N_203_M	N	203	SRR15590275	28881	G	T	0,999697	2021-08-14	United States
N_215_C	N	215	SRR15590275	28916	G	T	0,999232	2021-08-14	United States
N_377_Y	N	377	SRR15590275	29402	G	T	0,999634	2021-08-14	United States
ORF1ab_1306_S	ORF1ab	1306	SRR15590276	4181	G	T	0,999466	2021-08-14	United States
ORF1ab_2046_L	ORF1ab	2046	SRR15590276	6402	C	T	0,257255	2021-08-14	United States
ORF1ab_2125_Y	ORF1ab	2125	SRR15590276	6638	C	T	0,980746	2021-08-14	United States
ORF1ab_2287_S	ORF1ab	2287	SRR15590276	7124	C	T	0,998982	2021-08-14	United States
ORF1ab_2355_S	ORF1ab	2355	SRR15590276	7328	G	T	0,462963	2021-08-14	United States
ORF1ab_2363_L	ORF1ab	2363	SRR15590276	7353	G	T	0,12326	2021-08-14	United States
ORF1ab_2554_V	ORF1ab	2554	SRR15590276	7926	C	T	0,996875	2021-08-14	United States
ORF1ab_2930_L	ORF1ab	2930	SRR15590276	9053	G	T	0,997423	2021-08-14	United States
ORF1ab_3255_I	ORF1ab	3255	SRR15590276	10029	C	T	0,832905	2021-08-14	United States
ORF1ab_3646_A	ORF1ab	3646	SRR15590276	11201	A	G	0,883446	2021-08-14	United States
ORF1ab_183_V	ORF1ab	183	SRR15590276	14014	T	G	0,998299	2021-08-14	United States
ORF1ab_314_L	ORF1ab	314	SRR15590276	14408	C	T	0,195458	2021-08-14	United States
ORF1ab_662_S	ORF1ab	662	SRR15590276	15451	G	A	0,443216	2021-08-14	United States
ORF1ab_1000_L	ORF1ab	1000	SRR15590276	16466	C	T	0,999739	2021-08-14	United States
ORF1ab_1087_Y	ORF1ab	1087	SRR15590276	16726	C	T	0,998998	2021-08-14	United States
ORF1ab_1918_V	ORF1ab	1918	SRR15590276	19220	C	T	0,999241	2021-08-14	United States
S_19_R	S	19	SRR15590276	21618	C	G	0,644258	2021-08-14	United States
S_452_R	S	452	SRR15590276	22917	T	G	1	2021-08-14	United States
S_478_K	S	478	SRR15590276	22995	C	A	0,878698	2021-08-14	United States
S_614_G	S	614	SRR15590276	23403	A	G	1	2021-08-14	United States
S_681_R	S	681	SRR15590276	23604	C	G	0,998729	2021-08-14	United States
S_950_N	S	950	SRR15590276	24410	G	A	0,999697	2021-08-14	United States
ORF3a_26_L	ORF3a	26	SRR15590276	25469	C	T	0,999659	2021-08-14	United States
M_82_T	M	82	SRR15590276	26767	T	C	0,992908	2021-08-14	United States
ORF7a_82_A	ORF7a	82	SRR15590276	27638	T	C	1	2021-08-14	United States
ORF7a_120_I	ORF7a	120	SRR15590276	27752	C	T	1	2021-08-14	United States
ORF7b_40_I	ORF7b	40	SRR15590276	27874	C	T	0,81182	2021-08-14	United States
ORF8_60_F	ORF8	60	SRR15590276	28073	G	T	0,659686	2021-08-14	United States
ORF8_118_NA	ORF8	118	SRR15590276	28247	A	-GATTTC	0,994792	2021-08-14	United States
N_63_G	N	63	SRR15590276	28461	A	G	1	2021-08-14	United States
N_101_I	N	101	SRR15590276	28576	G	A	0,0817875	2021-08-14	United States
N_203_M	N	203	SRR15590276	28881	G	T	1	2021-08-14	United States
N_215_C	N	215	SRR15590276	28916	G	T	0,995181	2021-08-14	United States
N_377_Y	N	377	SRR15590276	29402	G	T	1	2021-08-14	United States
ORF1ab_1306_S	ORF1ab	1306	SRR15590281	4181	G	T	0,999222	2021-08-13	United States
ORF1ab_1397_V	ORF1ab	1397	SRR15590281	4455	C	T	1	2021-08-13	United States
ORF1ab_2046_L	ORF1ab	2046	SRR15590281	6402	C	T	0,608827	2021-08-13	United States
ORF1ab_2287_S	ORF1ab	2287	SRR15590281	7124	C	T	0,999242	2021-08-13	United States
ORF1ab_2355_S	ORF1ab	2355	SRR15590281	7328	G	T	0,420345	2021-08-13	United States
ORF1ab_2363_L	ORF1ab	2363	SRR15590281	7353	G	T	0,106812	2021-08-13	United States
ORF1ab_2855_V	ORF1ab	2855	SRR15590281	8829	C	T	0,999154	2021-08-13	United States
ORF1ab_2930_L	ORF1ab	2930	SRR15590281	9053	G	T	1	2021-08-13	United States
ORF1ab_3255_I	ORF1ab	3255	SRR15590281	10029	C	T	0,819608	2021-08-13	United States
ORF1ab_3603_NA	ORF1ab	3603	SRR15590281	11074	C	+T	0,0781609	2021-08-13	United States
ORF1ab_3606_NA	ORF1ab	3606	SRR15590281	11082	T	-G	0,137726	2021-08-13	United States
ORF1ab_3606_F	ORF1ab	3606	SRR15590281	11083	G	T	0,998186	2021-08-13	United States
ORF1ab_3646_A	ORF1ab	3646	SRR15590281	11201	A	G	0,891748	2021-08-13	United States
ORF1ab_314_L	ORF1ab	314	SRR15590281	14408	C	T	0,164417	2021-08-13	United States
ORF1ab_662_S	ORF1ab	662	SRR15590281	15451	G	A	0,461651	2021-08-13	United States
ORF1ab_1000_L	ORF1ab	1000	SRR15590281	16466	C	T	0,999751	2021-08-13	United States
ORF1ab_1847_S	ORF1ab	1847	SRR15590281	19006	G	T	0,99873	2021-08-13	United States
ORF1ab_1918_V	ORF1ab	1918	SRR15590281	19220	C	T	0,99939	2021-08-13	United States
S_19_R	S	19	SRR15590281	21618	C	G	0,681169	2021-08-13	United States
S_142_D	S	142	SRR15590281	21987	G	A	1	2021-08-13	United States
S_156_NA	S	156	SRR15590281	22028	G	-AGTTCA	0,995249	2021-08-13	United States
S_452_R	S	452	SRR15590281	22917	T	G	0,99877	2021-08-13	United States
S_478_K	S	478	SRR15590281	22995	C	A	0,604117	2021-08-13	United States
S_614_G	S	614	SRR15590281	23403	A	G	0,999721	2021-08-13	United States
S_681_R	S	681	SRR15590281	23604	C	G	1	2021-08-13	United States
S_950_N	S	950	SRR15590281	24410	G	A	0,99984	2021-08-13	United States
ORF3a_26_L	ORF3a	26	SRR15590281	25469	C	T	0,999294	2021-08-13	United States
M_82_T	M	82	SRR15590281	26767	T	C	0,989935	2021-08-13	United States
ORF7a_82_A	ORF7a	82	SRR15590281	27638	T	C	1	2021-08-13	United States
ORF7a_120_I	ORF7a	120	SRR15590281	27752	C	T	0,999633	2021-08-13	United States
ORF7b_40_I	ORF7b	40	SRR15590281	27874	C	T	0,91316	2021-08-13	United States
ORF8_118_NA	ORF8	118	SRR15590281	28247	A	-GATTTC	0,996035	2021-08-13	United States
N_14_C	N	14	SRR15590281	28313	C	T	0,998909	2021-08-13	United States
N_63_G	N	63	SRR15590281	28461	A	G	0,99798	2021-08-13	United States
N_101_I	N	101	SRR15590281	28576	G	A	0,0665718	2021-08-13	United States
N_203_M	N	203	SRR15590281	28881	G	T	0,999793	2021-08-13	United States
N_215_C	N	215	SRR15590281	28916	G	T	0,998994	2021-08-13	United States
N_377_Y	N	377	SRR15590281	29402	G	T	1	2021-08-13	United States
ORF1ab_1306_S	ORF1ab	1306	SRR15590283	4181	G	T	0,998742	2021-08-14	United States
ORF1ab_2046_L	ORF1ab	2046	SRR15590283	6402	C	T	0,793427	2021-08-14	United States
ORF1ab_2287_S	ORF1ab	2287	SRR15590283	7124	C	T	0,997938	2021-08-14	United States
ORF1ab_2363_L	ORF1ab	2363	SRR15590283	7353	G	T	0,137255	2021-08-14	United States
ORF1ab_2930_L	ORF1ab	2930	SRR15590283	9053	G	T	1	2021-08-14	United States
ORF1ab_3255_I	ORF1ab	3255	SRR15590283	10029	C	T	0,639947	2021-08-14	United States
ORF1ab_3646_A	ORF1ab	3646	SRR15590283	11201	A	G	0,935171	2021-08-14	United States
ORF1ab_183_V	ORF1ab	183	SRR15590283	14014	T	G	0,979974	2021-08-14	United States
ORF1ab_314_L	ORF1ab	314	SRR15590283	14408	C	T	0,245931	2021-08-14	United States
ORF1ab_662_S	ORF1ab	662	SRR15590283	15451	G	A	0,519223	2021-08-14	United States
ORF1ab_1000_L	ORF1ab	1000	SRR15590283	16466	C	T	0,99872	2021-08-14	United States
ORF1ab_1918_V	ORF1ab	1918	SRR15590283	19220	C	T	0,997268	2021-08-14	United States
S_19_R	S	19	SRR15590283	21618	C	G	0,701068	2021-08-14	United States
S_452_R	S	452	SRR15590283	22917	T	G	0,990826	2021-08-14	United States
S_478_K	S	478	SRR15590283	22995	C	A	0,473934	2021-08-14	United States
S_614_G	S	614	SRR15590283	23403	A	G	0,998889	2021-08-14	United States
S_677_H	S	677	SRR15590283	23593	G	T	0,987603	2021-08-14	United States
S_681_R	S	681	SRR15590283	23604	C	G	1	2021-08-14	United States
S_950_N	S	950	SRR15590283	24410	G	A	1	2021-08-14	United States
ORF3a_26_L	ORF3a	26	SRR15590283	25469	C	T	1	2021-08-14	United States
ORF3a_48_F	ORF3a	48	SRR15590283	25534	G	T	0,951613	2021-08-14	United States
M_82_T	M	82	SRR15590283	26767	T	C	0,996276	2021-08-14	United States
ORF7a_82_A	ORF7a	82	SRR15590283	27638	T	C	1	2021-08-14	United States
ORF7a_120_I	ORF7a	120	SRR15590283	27752	C	T	1	2021-08-14	United States
ORF7b_40_I	ORF7b	40	SRR15590283	27874	C	T	0,935223	2021-08-14	United States
ORF8_118_NA	ORF8	118	SRR15590283	28247	A	-GATTTC	0,995512	2021-08-14	United States
N_63_G	N	63	SRR15590283	28461	A	G	0,994595	2021-08-14	United States
N_101_I	N	101	SRR15590283	28576	G	A	0,0631229	2021-08-14	United States
N_203_M	N	203	SRR15590283	28881	G	T	0,998148	2021-08-14	United States
N_215_C	N	215	SRR15590283	28916	G	T	0,994536	2021-08-14	United States
N_377_Y	N	377	SRR15590283	29402	G	T	1	2021-08-14	United States
ORF1ab_166_I	ORF1ab	166	SRR15590285	762	G	T	0,997652	2021-08-13	United States
ORF1ab_1306_S	ORF1ab	1306	SRR15590285	4181	G	T	0,999484	2021-08-13	United States
ORF1ab_2046_L	ORF1ab	2046	SRR15590285	6402	C	T	0,489426	2021-08-13	United States
ORF1ab_2287_S	ORF1ab	2287	SRR15590285	7124	C	T	0,999302	2021-08-13	United States
ORF1ab_2355_S	ORF1ab	2355	SRR15590285	7328	G	T	0,523126	2021-08-13	United States
ORF1ab_2363_L	ORF1ab	2363	SRR15590285	7353	G	T	0,0593261	2021-08-13	United States
ORF1ab_2554_V	ORF1ab	2554	SRR15590285	7926	C	T	0,998233	2021-08-13	United States
ORF1ab_2930_L	ORF1ab	2930	SRR15590285	9053	G	T	0,998171	2021-08-13	United States
ORF1ab_3255_I	ORF1ab	3255	SRR15590285	10029	C	T	0,735289	2021-08-13	United States
ORF1ab_3646_A	ORF1ab	3646	SRR15590285	11201	A	G	0,939052	2021-08-13	United States
ORF1ab_3885_F	ORF1ab	3885	SRR15590285	11919	C	T	0,88642	2021-08-13	United States
ORF1ab_183_V	ORF1ab	183	SRR15590285	14014	T	G	0,998895	2021-08-13	United States
ORF1ab_314_L	ORF1ab	314	SRR15590285	14408	C	T	0,139322	2021-08-13	United States
ORF1ab_662_S	ORF1ab	662	SRR15590285	15451	G	A	0,430497	2021-08-13	United States
ORF1ab_909_L	ORF1ab	909	SRR15590285	16193	C	T	0,998777	2021-08-13	United States
ORF1ab_1000_L	ORF1ab	1000	SRR15590285	16466	C	T	0,999516	2021-08-13	United States
ORF1ab_1918_V	ORF1ab	1918	SRR15590285	19220	C	T	0,999242	2021-08-13	United States
S_19_R	S	19	SRR15590285	21618	C	G	0,70912	2021-08-13	United States
S_142_D	S	142	SRR15590285	21987	G	A	1	2021-08-13	United States
S_156_NA	S	156	SRR15590285	22028	G	-AGTTCA	0,994721	2021-08-13	United States
S_452_R	S	452	SRR15590285	22917	T	G	1	2021-08-13	United States
S_478_K	S	478	SRR15590285	22995	C	A	0,609155	2021-08-13	United States
S_614_G	S	614	SRR15590285	23403	A	G	0,9998	2021-08-13	United States
S_681_R	S	681	SRR15590285	23604	C	G	0,999779	2021-08-13	United States
S_950_N	S	950	SRR15590285	24410	G	A	0,999843	2021-08-13	United States
S_1191_E	S	1191	SRR15590285	25133	A	G	0,998438	2021-08-13	United States
ORF3a_26_L	ORF3a	26	SRR15590285	25469	C	T	0,999832	2021-08-13	United States
ORF3a_88_I	ORF3a	88	SRR15590285	25654	G	A	0,998348	2021-08-13	United States
M_82_T	M	82	SRR15590285	26767	T	C	0,992272	2021-08-13	United States
ORF7a_82_A	ORF7a	82	SRR15590285	27638	T	C	0,99985	2021-08-13	United States
ORF7a_120_I	ORF7a	120	SRR15590285	27752	C	T	0,999879	2021-08-13	United States
ORF7b_40_I	ORF7b	40	SRR15590285	27874	C	T	0,884167	2021-08-13	United States
ORF8_118_NA	ORF8	118	SRR15590285	28247	A	-GATTTC	0,995625	2021-08-13	United States
N_63_G	N	63	SRR15590285	28461	A	G	0,999482	2021-08-13	United States
N_101_I	N	101	SRR15590285	28576	G	A	0,128986	2021-08-13	United States
N_203_M	N	203	SRR15590285	28881	G	T	0,999749	2021-08-13	United States
N_215_C	N	215	SRR15590285	28916	G	T	0,999083	2021-08-13	United States
N_377_Y	N	377	SRR15590285	29402	G	T	0,999624	2021-08-13	United States
ORF1ab_378_I	ORF1ab	378	SRR15590286	1397	G	A	0,0634339	2021-08-14	United States
ORF1ab_1052_I	ORF1ab	1052	SRR15590286	3419	G	A	0,99799	2021-08-14	United States
ORF1ab_1306_S	ORF1ab	1306	SRR15590286	4181	G	T	0,998873	2021-08-14	United States
ORF1ab_2046_L	ORF1ab	2046	SRR15590286	6402	C	T	0,603894	2021-08-14	United States
ORF1ab_2097_T	ORF1ab	2097	SRR15590286	6554	G	A	0,671203	2021-08-14	United States
ORF1ab_2287_S	ORF1ab	2287	SRR15590286	7124	C	T	0,999405	2021-08-14	United States
ORF1ab_2355_S	ORF1ab	2355	SRR15590286	7328	G	T	0,4872	2021-08-14	United States
ORF1ab_2930_L	ORF1ab	2930	SRR15590286	9053	G	T	0,99677	2021-08-14	United States
ORF1ab_3255_I	ORF1ab	3255	SRR15590286	10029	C	T	0,780253	2021-08-14	United States
ORF1ab_3646_A	ORF1ab	3646	SRR15590286	11201	A	G	0,92622	2021-08-14	United States
ORF1ab_314_L	ORF1ab	314	SRR15590286	14408	C	T	0,147994	2021-08-14	United States
ORF1ab_662_S	ORF1ab	662	SRR15590286	15451	G	A	0,346542	2021-08-14	United States
ORF1ab_1000_L	ORF1ab	1000	SRR15590286	16466	C	T	0,999786	2021-08-14	United States
ORF1ab_1257_V	ORF1ab	1257	SRR15590286	17236	A	G	0,998402	2021-08-14	United States
ORF1ab_1918_V	ORF1ab	1918	SRR15590286	19220	C	T	0,999377	2021-08-14	United States
S_19_R	S	19	SRR15590286	21618	C	G	0,591325	2021-08-14	United States
S_71_F	S	71	SRR15590286	21774	C	T	0,995619	2021-08-14	United States
S_142_D	S	142	SRR15590286	21987	G	A	1	2021-08-14	United States
S_156_NA	S	156	SRR15590286	22028	G	-AGTTCA	0,997389	2021-08-14	United States
S_452_R	S	452	SRR15590286	22917	T	G	0,998463	2021-08-14	United States
S_478_K	S	478	SRR15590286	22995	C	A	0,623565	2021-08-14	United States
S_614_G	S	614	SRR15590286	23403	A	G	0,999786	2021-08-14	United States
S_681_R	S	681	SRR15590286	23604	C	G	0,999405	2021-08-14	United States
S_950_N	S	950	SRR15590286	24410	G	A	0,999678	2021-08-14	United States
ORF3a_26_L	ORF3a	26	SRR15590286	25469	C	T	0,999714	2021-08-14	United States
M_82_T	M	82	SRR15590286	26767	T	C	0,993376	2021-08-14	United States
ORF7a_82_A	ORF7a	82	SRR15590286	27638	T	C	0,999561	2021-08-14	United States
ORF7a_120_I	ORF7a	120	SRR15590286	27752	C	T	0,999898	2021-08-14	United States
ORF7b_40_I	ORF7b	40	SRR15590286	27874	C	T	0,891508	2021-08-14	United States
ORF8_64_D	ORF8	64	SRR15590286	28085	G	T	0,304677	2021-08-14	United States
ORF8_118_NA	ORF8	118	SRR15590286	28247	A	-GATTTC	0,994807	2021-08-14	United States
N_63_G	N	63	SRR15590286	28461	A	G	0,999852	2021-08-14	United States
N_101_I	N	101	SRR15590286	28576	G	A	0,0735772	2021-08-14	United States
N_203_M	N	203	SRR15590286	28881	G	T	0,999617	2021-08-14	United States
N_215_C	N	215	SRR15590286	28916	G	T	0,999127	2021-08-14	United States
N_231_G	N	231	SRR15590286	28965	A	G	0,357979	2021-08-14	United States
N_377_Y	N	377	SRR15590286	29402	G	T	0,999641	2021-08-14	United States
ORF1ab_921_H	ORF1ab	921	SRR15590288	3026	T	C	0,998183	2021-08-14	United States
ORF1ab_1306_S	ORF1ab	1306	SRR15590288	4181	G	T	0,99875	2021-08-14	United States
ORF1ab_2046_L	ORF1ab	2046	SRR15590288	6402	C	T	0,545271	2021-08-14	United States
ORF1ab_2287_S	ORF1ab	2287	SRR15590288	7124	C	T	0,999152	2021-08-14	United States
ORF1ab_2355_S	ORF1ab	2355	SRR15590288	7328	G	T	0,453782	2021-08-14	United States
ORF1ab_2363_L	ORF1ab	2363	SRR15590288	7353	G	T	0,0994941	2021-08-14	United States
ORF1ab_2930_L	ORF1ab	2930	SRR15590288	9053	G	T	0,997283	2021-08-14	United States
ORF1ab_3255_I	ORF1ab	3255	SRR15590288	10029	C	T	0,670108	2021-08-14	United States
ORF1ab_3646_A	ORF1ab	3646	SRR15590288	11201	A	G	0,944456	2021-08-14	United States
ORF1ab_314_L	ORF1ab	314	SRR15590288	14408	C	T	0,161948	2021-08-14	United States
ORF1ab_662_S	ORF1ab	662	SRR15590288	15451	G	A	0,42214	2021-08-14	United States
ORF1ab_1000_L	ORF1ab	1000	SRR15590288	16466	C	T	0,999489	2021-08-14	United States
ORF1ab_1257_V	ORF1ab	1257	SRR15590288	17236	A	G	0,999049	2021-08-14	United States
ORF1ab_1918_V	ORF1ab	1918	SRR15590288	19220	C	T	0,999809	2021-08-14	United States
S_19_R	S	19	SRR15590288	21618	C	G	0,703109	2021-08-14	United States
S_142_D	S	142	SRR15590288	21987	G	A	1	2021-08-14	United States
S_156_NA	S	156	SRR15590288	22028	G	-AGTTCA	1	2021-08-14	United States
S_452_R	S	452	SRR15590288	22917	T	G	1	2021-08-14	United States
S_478_K	S	478	SRR15590288	22995	C	A	0,611364	2021-08-14	United States
S_614_G	S	614	SRR15590288	23403	A	G	0,999483	2021-08-14	United States
S_681_R	S	681	SRR15590288	23604	C	G	1	2021-08-14	United States
S_950_N	S	950	SRR15590288	24410	G	A	0,999616	2021-08-14	United States
ORF3a_26_L	ORF3a	26	SRR15590288	25469	C	T	0,999792	2021-08-14	United States
ORF3a_42_L	ORF3a	42	SRR15590288	25517	C	T	0,255814	2021-08-14	United States
M_82_T	M	82	SRR15590288	26767	T	C	0,994661	2021-08-14	United States
ORF7a_82_A	ORF7a	82	SRR15590288	27638	T	C	1	2021-08-14	United States
ORF7a_89_I	ORF7a	89	SRR15590288	27659	G	T	0,703934	2021-08-14	United States
ORF7a_120_I	ORF7a	120	SRR15590288	27752	C	T	1	2021-08-14	United States
ORF7b_40_I	ORF7b	40	SRR15590288	27874	C	T	0,652893	2021-08-14	United States
ORF8_36_S	ORF8	36	SRR15590288	27999	C	T	1	2021-08-14	United States
ORF8_118_NA	ORF8	118	SRR15590288	28247	A	-GATTTC	0,996249	2021-08-14	United States
N_63_G	N	63	SRR15590288	28461	A	G	1	2021-08-14	United States
N_101_I	N	101	SRR15590288	28576	G	A	0,120552	2021-08-14	United States
N_203_M	N	203	SRR15590288	28881	G	T	1	2021-08-14	United States
N_215_C	N	215	SRR15590288	28916	G	T	0,998516	2021-08-14	United States
N_377_Y	N	377	SRR15590288	29402	G	T	0,999413	2021-08-14	United States
ORF1ab_24_C	ORF1ab	24	SRR15590290	335	C	T	0,996867	2021-08-14	United States
ORF1ab_646_L	ORF1ab	646	SRR15590290	2202	G	T	0,77362	2021-08-14	United States
ORF1ab_1306_S	ORF1ab	1306	SRR15590290	4181	G	T	0,99915	2021-08-14	United States
ORF1ab_2046_L	ORF1ab	2046	SRR15590290	6402	C	T	0,612376	2021-08-14	United States
ORF1ab_2287_S	ORF1ab	2287	SRR15590290	7124	C	T	0,999645	2021-08-14	United States
ORF1ab_2355_S	ORF1ab	2355	SRR15590290	7328	G	T	0,623834	2021-08-14	United States
ORF1ab_2930_L	ORF1ab	2930	SRR15590290	9053	G	T	0,999574	2021-08-14	United States
ORF1ab_3255_I	ORF1ab	3255	SRR15590290	10029	C	T	0,709677	2021-08-14	United States
ORF1ab_3577_R	ORF1ab	3577	SRR15590290	10995	A	G	0,866039	2021-08-14	United States
ORF1ab_3646_A	ORF1ab	3646	SRR15590290	11201	A	G	0,943072	2021-08-14	United States
ORF1ab_240_M	ORF1ab	240	SRR15590290	14186	G	T	0,632332	2021-08-14	United States
ORF1ab_314_L	ORF1ab	314	SRR15590290	14408	C	T	0,236146	2021-08-14	United States
ORF1ab_662_S	ORF1ab	662	SRR15590290	15451	G	A	0,484341	2021-08-14	United States
ORF1ab_1000_L	ORF1ab	1000	SRR15590290	16466	C	T	0,999642	2021-08-14	United States
ORF1ab_1637_I	ORF1ab	1637	SRR15590290	18377	C	T	0,997254	2021-08-14	United States
ORF1ab_1918_V	ORF1ab	1918	SRR15590290	19220	C	T	0,999359	2021-08-14	United States
S_19_R	S	19	SRR15590290	21618	C	G	0,59912	2021-08-14	United States
S_95_I	S	95	SRR15590290	21846	C	T	1	2021-08-14	United States
S_142_D	S	142	SRR15590290	21987	G	A	1	2021-08-14	United States
S_156_NA	S	156	SRR15590290	22028	G	-AGTTCA	0,99776	2021-08-14	United States
S_452_R	S	452	SRR15590290	22917	T	G	0,998687	2021-08-14	United States
S_478_K	S	478	SRR15590290	22995	C	A	0,684539	2021-08-14	United States
S_517_F	S	517	SRR15590290	23111	C	T	0,999158	2021-08-14	United States
S_614_G	S	614	SRR15590290	23403	A	G	1	2021-08-14	United States
S_681_R	S	681	SRR15590290	23604	C	G	1	2021-08-14	United States
S_950_N	S	950	SRR15590290	24410	G	A	0,999787	2021-08-14	United States
ORF3a_26_L	ORF3a	26	SRR15590290	25469	C	T	0,999806	2021-08-14	United States
M_82_T	M	82	SRR15590290	26767	T	C	0,991563	2021-08-14	United States
ORF7a_82_A	ORF7a	82	SRR15590290	27638	T	C	1	2021-08-14	United States
ORF7a_120_I	ORF7a	120	SRR15590290	27752	C	T	0,999875	2021-08-14	United States
ORF7b_40_I	ORF7b	40	SRR15590290	27874	C	T	0,92096	2021-08-14	United States
ORF8_118_NA	ORF8	118	SRR15590290	28247	A	-GATTTC	0,995815	2021-08-14	United States
N_63_G	N	63	SRR15590290	28461	A	G	0,998561	2021-08-14	United States
N_101_I	N	101	SRR15590290	28576	G	A	0,107013	2021-08-14	United States
N_203_M	N	203	SRR15590290	28881	G	T	0,99944	2021-08-14	United States
N_215_C	N	215	SRR15590290	28916	G	T	0,998978	2021-08-14	United States
N_377_Y	N	377	SRR15590290	29402	G	T	0,999677	2021-08-14	United States
ORF1ab_599_V	ORF1ab	599	SRR15590291	2061	C	T	0,99734	2021-08-14	United States
ORF1ab_671_T	ORF1ab	671	SRR15590291	2277	T	C	0,995478	2021-08-14	United States
ORF1ab_1306_S	ORF1ab	1306	SRR15590291	4181	G	T	0,999428	2021-08-14	United States
ORF1ab_2046_L	ORF1ab	2046	SRR15590291	6402	C	T	0,617859	2021-08-14	United States
ORF1ab_2287_S	ORF1ab	2287	SRR15590291	7124	C	T	0,999727	2021-08-14	United States
ORF1ab_2355_S	ORF1ab	2355	SRR15590291	7328	G	T	0,512645	2021-08-14	United States
ORF1ab_2363_L	ORF1ab	2363	SRR15590291	7353	G	T	0,0505185	2021-08-14	United States
ORF1ab_2930_L	ORF1ab	2930	SRR15590291	9053	G	T	0,99917	2021-08-14	United States
ORF1ab_3255_I	ORF1ab	3255	SRR15590291	10029	C	T	0,710863	2021-08-14	United States
ORF1ab_3646_A	ORF1ab	3646	SRR15590291	11201	A	G	0,922013	2021-08-14	United States
ORF1ab_284_I	ORF1ab	284	SRR15590291	14318	C	T	0,996105	2021-08-14	United States
ORF1ab_314_L	ORF1ab	314	SRR15590291	14408	C	T	0,149509	2021-08-14	United States
ORF1ab_662_S	ORF1ab	662	SRR15590291	15451	G	A	0,421655	2021-08-14	United States
ORF1ab_1000_L	ORF1ab	1000	SRR15590291	16466	C	T	0,999478	2021-08-14	United States
ORF1ab_1918_V	ORF1ab	1918	SRR15590291	19220	C	T	0,999245	2021-08-14	United States
S_19_R	S	19	SRR15590291	21618	C	G	0,621519	2021-08-14	United States
S_95_I	S	95	SRR15590291	21846	C	T	1	2021-08-14	United States
S_142_D	S	142	SRR15590291	21987	G	A	0,999182	2021-08-14	United States
S_156_NA	S	156	SRR15590291	22028	G	-AGTTCA	0,995881	2021-08-14	United States
S_452_R	S	452	SRR15590291	22917	T	G	0,999413	2021-08-14	United States
S_478_K	S	478	SRR15590291	22995	C	A	0,499392	2021-08-14	United States
S_614_G	S	614	SRR15590291	23403	A	G	0,999735	2021-08-14	United States
S_681_R	S	681	SRR15590291	23604	C	G	0,999792	2021-08-14	United States
S_950_N	S	950	SRR15590291	24410	G	A	0,999732	2021-08-14	United States
S_1104_L	S	1104	SRR15590291	24872	G	T	0,99782	2021-08-14	United States
ORF3a_26_L	ORF3a	26	SRR15590291	25469	C	T	0,99964	2021-08-14	United States
M_82_T	M	82	SRR15590291	26767	T	C	0,99361	2021-08-14	United States
M_208_I	M	208	SRR15590291	27145	C	T	0,947064	2021-08-14	United States
ORF7a_82_A	ORF7a	82	SRR15590291	27638	T	C	1	2021-08-14	United States
ORF7a_120_I	ORF7a	120	SRR15590291	27752	C	T	0,99988	2021-08-14	United States
ORF7b_40_I	ORF7b	40	SRR15590291	27874	C	T	0,897095	2021-08-14	United States
ORF8_99_L	ORF8	99	SRR15590291	28188	G	T	0,996859	2021-08-14	United States
ORF8_118_NA	ORF8	118	SRR15590291	28247	A	-GATTTC	0,994512	2021-08-14	United States
N_63_G	N	63	SRR15590291	28461	A	G	0,999603	2021-08-14	United States
N_101_I	N	101	SRR15590291	28576	G	A	0,0613	2021-08-14	United States
N_203_M	N	203	SRR15590291	28881	G	T	0,999771	2021-08-14	United States
N_215_C	N	215	SRR15590291	28916	G	T	0,999178	2021-08-14	United States
N_377_Y	N	377	SRR15590291	29402	G	T	0,99964	2021-08-14	United States
ORF1ab_1306_S	ORF1ab	1306	SRR15590299	4181	G	T	0,997773	2021-08-14	United States
ORF1ab_2046_L	ORF1ab	2046	SRR15590299	6402	C	T	0,593766	2021-08-14	United States
ORF1ab_2125_Y	ORF1ab	2125	SRR15590299	6638	C	T	0,99249	2021-08-14	United States
ORF1ab_2287_S	ORF1ab	2287	SRR15590299	7124	C	T	0,999352	2021-08-14	United States
ORF1ab_2355_S	ORF1ab	2355	SRR15590299	7328	G	T	0,484716	2021-08-14	United States
ORF1ab_2363_L	ORF1ab	2363	SRR15590299	7353	G	T	0,100386	2021-08-14	United States
ORF1ab_2554_V	ORF1ab	2554	SRR15590299	7926	C	T	0,999246	2021-08-14	United States
ORF1ab_2930_L	ORF1ab	2930	SRR15590299	9053	G	T	1	2021-08-14	United States
ORF1ab_3255_I	ORF1ab	3255	SRR15590299	10029	C	T	0,689754	2021-08-14	United States
ORF1ab_3646_A	ORF1ab	3646	SRR15590299	11201	A	G	0,941055	2021-08-14	United States
ORF1ab_183_V	ORF1ab	183	SRR15590299	14014	T	G	0,999069	2021-08-14	United States
ORF1ab_314_L	ORF1ab	314	SRR15590299	14408	C	T	0,130267	2021-08-14	United States
ORF1ab_627_F	ORF1ab	627	SRR15590299	15346	C	T	0,997137	2021-08-14	United States
ORF1ab_662_S	ORF1ab	662	SRR15590299	15451	G	A	0,378314	2021-08-14	United States
ORF1ab_1000_L	ORF1ab	1000	SRR15590299	16466	C	T	0,999587	2021-08-14	United States
ORF1ab_1087_Y	ORF1ab	1087	SRR15590299	16726	C	T	0,99863	2021-08-14	United States
ORF1ab_1918_V	ORF1ab	1918	SRR15590299	19220	C	T	0,999345	2021-08-14	United States
S_19_R	S	19	SRR15590299	21618	C	G	0,665187	2021-08-14	United States
S_142_D	S	142	SRR15590299	21987	G	A	1	2021-08-14	United States
S_156_NA	S	156	SRR15590299	22028	G	-AGTTCA	0,995238	2021-08-14	United States
S_452_R	S	452	SRR15590299	22917	T	G	1	2021-08-14	United States
S_478_K	S	478	SRR15590299	22995	C	A	0,710359	2021-08-14	United States
S_604_I	S	604	SRR15590299	23373	C	T	0,292182	2021-08-14	United States
S_614_G	S	614	SRR15590299	23403	A	G	0,999534	2021-08-14	United States
S_681_R	S	681	SRR15590299	23604	C	G	1	2021-08-14	United States
S_950_N	S	950	SRR15590299	24410	G	A	0,99963	2021-08-14	United States
ORF3a_26_L	ORF3a	26	SRR15590299	25469	C	T	0,999519	2021-08-14	United States
M_82_T	M	82	SRR15590299	26767	T	C	0,997123	2021-08-14	United States
ORF7a_82_A	ORF7a	82	SRR15590299	27638	T	C	1	2021-08-14	United States
ORF7a_120_I	ORF7a	120	SRR15590299	27752	C	T	1	2021-08-14	United States
ORF7b_40_I	ORF7b	40	SRR15590299	27874	C	T	0,812981	2021-08-14	United States
ORF8_60_F	ORF8	60	SRR15590299	28073	G	T	0,806034	2021-08-14	United States
ORF8_118_NA	ORF8	118	SRR15590299	28247	A	-GATTTC	0,993929	2021-08-14	United States
N_63_G	N	63	SRR15590299	28461	A	G	0,997214	2021-08-14	United States
N_101_I	N	101	SRR15590299	28576	G	A	0,146602	2021-08-14	United States
N_203_M	N	203	SRR15590299	28881	G	T	1	2021-08-14	United States
N_215_C	N	215	SRR15590299	28916	G	T	0,999124	2021-08-14	United States
N_377_Y	N	377	SRR15590299	29402	G	T	1	2021-08-14	United States
ORF1ab_147_G	ORF1ab	147	SRR15590301	705	A	G	0,966528	2021-08-12	United States
ORF1ab_261_N	ORF1ab	261	SRR15590301	1048	G	T	0,972481	2021-08-12	United States
ORF1ab_1306_S	ORF1ab	1306	SRR15590301	4181	G	T	0,958804	2021-08-12	United States
ORF1ab_2046_L	ORF1ab	2046	SRR15590301	6402	C	T	0,249552	2021-08-12	United States
ORF1ab_2287_S	ORF1ab	2287	SRR15590301	7124	C	T	0,974744	2021-08-12	United States
ORF1ab_2355_S	ORF1ab	2355	SRR15590301	7328	G	T	0,409241	2021-08-12	United States
ORF1ab_2363_L	ORF1ab	2363	SRR15590301	7353	G	T	0,0704698	2021-08-12	United States
ORF1ab_2930_L	ORF1ab	2930	SRR15590301	9053	G	T	0,917671	2021-08-12	United States
ORF1ab_3209_V	ORF1ab	3209	SRR15590301	9891	C	T	0,0529101	2021-08-12	United States
ORF1ab_3255_I	ORF1ab	3255	SRR15590301	10029	C	T	0,820666	2021-08-12	United States
ORF1ab_3646_A	ORF1ab	3646	SRR15590301	11201	A	G	0,839263	2021-08-12	United States
ORF1ab_3733_I	ORF1ab	3733	SRR15590301	11464	G	A	0,963749	2021-08-12	United States
ORF1ab_314_L	ORF1ab	314	SRR15590301	14408	C	T	0,186333	2021-08-12	United States
ORF1ab_662_S	ORF1ab	662	SRR15590301	15451	G	A	0,331067	2021-08-12	United States
ORF1ab_1000_L	ORF1ab	1000	SRR15590301	16466	C	T	0,999473	2021-08-12	United States
ORF1ab_1918_V	ORF1ab	1918	SRR15590301	19220	C	T	0,976923	2021-08-12	United States
S_19_R	S	19	SRR15590301	21618	C	G	0,732843	2021-08-12	United States
S_452_R	S	452	SRR15590301	22917	T	G	1	2021-08-12	United States
S_478_K	S	478	SRR15590301	22995	C	A	0,746073	2021-08-12	United States
S_614_G	S	614	SRR15590301	23403	A	G	1	2021-08-12	United States
S_681_R	S	681	SRR15590301	23604	C	G	1	2021-08-12	United States
S_950_N	S	950	SRR15590301	24410	G	A	0,999547	2021-08-12	United States
ORF3a_26_L	ORF3a	26	SRR15590301	25469	C	T	1	2021-08-12	United States
M_82_T	M	82	SRR15590301	26767	T	C	0,996572	2021-08-12	United States
ORF7a_82_A	ORF7a	82	SRR15590301	27638	T	C	1	2021-08-12	United States
ORF7a_120_I	ORF7a	120	SRR15590301	27752	C	T	1	2021-08-12	United States
ORF7b_40_I	ORF7b	40	SRR15590301	27874	C	T	0,833091	2021-08-12	United States
ORF8_118_NA	ORF8	118	SRR15590301	28247	A	-GATTTC	0,99535	2021-08-12	United States
N_63_G	N	63	SRR15590301	28461	A	G	1	2021-08-12	United States
N_101_I	N	101	SRR15590301	28576	G	A	0,0752798	2021-08-12	United States
N_203_M	N	203	SRR15590301	28881	G	T	0,999061	2021-08-12	United States
N_215_C	N	215	SRR15590301	28916	G	T	0,968435	2021-08-12	United States
N_377_Y	N	377	SRR15590301	29402	G	T	1	2021-08-12	United States
ORF1ab_1306_S	ORF1ab	1306	SRR15590302	4181	G	T	0,999484	2021-08-13	United States
ORF1ab_2046_L	ORF1ab	2046	SRR15590302	6402	C	T	0,435818	2021-08-13	United States
ORF1ab_2287_S	ORF1ab	2287	SRR15590302	7124	C	T	0,999667	2021-08-13	United States
ORF1ab_2355_S	ORF1ab	2355	SRR15590302	7328	G	T	0,511312	2021-08-13	United States
ORF1ab_2930_L	ORF1ab	2930	SRR15590302	9053	G	T	0,998327	2021-08-13	United States
ORF1ab_3255_I	ORF1ab	3255	SRR15590302	10029	C	T	0,783856	2021-08-13	United States
ORF1ab_3363_N	ORF1ab	3363	SRR15590302	10354	G	T	0,994387	2021-08-13	United States
ORF1ab_3646_A	ORF1ab	3646	SRR15590302	11201	A	G	0,930289	2021-08-13	United States
ORF1ab_314_L	ORF1ab	314	SRR15590302	14408	C	T	0,0995624	2021-08-13	United States
ORF1ab_662_S	ORF1ab	662	SRR15590302	15451	G	A	0,383212	2021-08-13	United States
ORF1ab_1000_L	ORF1ab	1000	SRR15590302	16466	C	T	0,999689	2021-08-13	United States
ORF1ab_1257_V	ORF1ab	1257	SRR15590302	17236	A	G	0,99547	2021-08-13	United States
ORF1ab_1666_T	ORF1ab	1666	SRR15590302	18463	C	A	0,995398	2021-08-13	United States
ORF1ab_1918_V	ORF1ab	1918	SRR15590302	19220	C	T	0,999316	2021-08-13	United States
S_19_R	S	19	SRR15590302	21618	C	G	0,629013	2021-08-13	United States
S_142_D	S	142	SRR15590302	21987	G	A	1	2021-08-13	United States
S_156_NA	S	156	SRR15590302	22028	G	-AGTTCA	0,996047	2021-08-13	United States
S_452_R	S	452	SRR15590302	22917	T	G	1	2021-08-13	United States
S_478_K	S	478	SRR15590302	22995	C	A	0,715275	2021-08-13	United States
S_614_G	S	614	SRR15590302	23403	A	G	0,999914	2021-08-13	United States
S_681_R	S	681	SRR15590302	23604	C	G	1	2021-08-13	United States
S_950_N	S	950	SRR15590302	24410	G	A	0,999738	2021-08-13	United States
ORF3a_26_L	ORF3a	26	SRR15590302	25469	C	T	0,999871	2021-08-13	United States
M_82_T	M	82	SRR15590302	26767	T	C	0,992307	2021-08-13	United States
ORF7a_82_A	ORF7a	82	SRR15590302	27638	T	C	1	2021-08-13	United States
ORF7a_120_I	ORF7a	120	SRR15590302	27752	C	T	0,999831	2021-08-13	United States
ORF7b_40_I	ORF7b	40	SRR15590302	27874	C	T	0,871994	2021-08-13	United States
ORF8_118_NA	ORF8	118	SRR15590302	28247	A	-GATTTC	0,994081	2021-08-13	United States
N_63_G	N	63	SRR15590302	28461	A	G	0,999334	2021-08-13	United States
N_101_I	N	101	SRR15590302	28576	G	A	0,0794255	2021-08-13	United States
N_203_M	N	203	SRR15590302	28881	G	T	0,999566	2021-08-13	United States
N_215_C	N	215	SRR15590302	28916	G	T	0,999428	2021-08-13	United States
N_377_Y	N	377	SRR15590302	29402	G	T	0,999811	2021-08-13	United States
ORF1ab_165_Y	ORF1ab	165	SRR15590303	758	C	T	0,998201	2021-08-13	United States
ORF1ab_1306_S	ORF1ab	1306	SRR15590303	4181	G	T	0,999574	2021-08-13	United States
ORF1ab_2046_L	ORF1ab	2046	SRR15590303	6402	C	T	0,582101	2021-08-13	United States
ORF1ab_2125_Y	ORF1ab	2125	SRR15590303	6638	C	T	0,988975	2021-08-13	United States
ORF1ab_2287_S	ORF1ab	2287	SRR15590303	7124	C	T	0,99939	2021-08-13	United States
ORF1ab_2355_S	ORF1ab	2355	SRR15590303	7328	G	T	0,436242	2021-08-13	United States
ORF1ab_2363_L	ORF1ab	2363	SRR15590303	7353	G	T	0,0919192	2021-08-13	United States
ORF1ab_2554_V	ORF1ab	2554	SRR15590303	7926	C	T	1	2021-08-13	United States
ORF1ab_2836_I	ORF1ab	2836	SRR15590303	8772	C	T	0,450006	2021-08-13	United States
ORF1ab_2930_L	ORF1ab	2930	SRR15590303	9053	G	T	0,996161	2021-08-13	United States
ORF1ab_3255_I	ORF1ab	3255	SRR15590303	10029	C	T	0,796343	2021-08-13	United States
ORF1ab_3646_A	ORF1ab	3646	SRR15590303	11201	A	G	0,908229	2021-08-13	United States
ORF1ab_183_V	ORF1ab	183	SRR15590303	14014	T	G	0,999157	2021-08-13	United States
ORF1ab_314_L	ORF1ab	314	SRR15590303	14408	C	T	0,155847	2021-08-13	United States
ORF1ab_662_S	ORF1ab	662	SRR15590303	15451	G	A	0,44943	2021-08-13	United States
ORF1ab_1000_L	ORF1ab	1000	SRR15590303	16466	C	T	0,999832	2021-08-13	United States
ORF1ab_1087_Y	ORF1ab	1087	SRR15590303	16726	C	T	0,999157	2021-08-13	United States
ORF1ab_1918_V	ORF1ab	1918	SRR15590303	19220	C	T	0,999543	2021-08-13	United States
S_19_R	S	19	SRR15590303	21618	C	G	0,593432	2021-08-13	United States
S_142_D	S	142	SRR15590303	21987	G	A	1	2021-08-13	United States
S_156_NA	S	156	SRR15590303	22028	G	-AGTTCA	1	2021-08-13	United States
S_452_R	S	452	SRR15590303	22917	T	G	1	2021-08-13	United States
S_478_K	S	478	SRR15590303	22995	C	A	0,678354	2021-08-13	United States
S_614_G	S	614	SRR15590303	23403	A	G	0,999363	2021-08-13	United States
S_681_R	S	681	SRR15590303	23604	C	G	0,99812	2021-08-13	United States
S_950_N	S	950	SRR15590303	24410	G	A	0,999558	2021-08-13	United States
ORF3a_26_L	ORF3a	26	SRR15590303	25469	C	T	0,999661	2021-08-13	United States
M_82_T	M	82	SRR15590303	26767	T	C	0,985499	2021-08-13	United States
ORF7a_82_A	ORF7a	82	SRR15590303	27638	T	C	1	2021-08-13	United States
ORF7a_120_I	ORF7a	120	SRR15590303	27752	C	T	1	2021-08-13	United States
ORF7b_40_I	ORF7b	40	SRR15590303	27874	C	T	0,874143	2021-08-13	United States
ORF8_60_F	ORF8	60	SRR15590303	28073	G	T	0,768546	2021-08-13	United States
ORF8_118_NA	ORF8	118	SRR15590303	28247	A	-GATTTC	0,990753	2021-08-13	United States
N_63_G	N	63	SRR15590303	28461	A	G	1	2021-08-13	United States
N_203_M	N	203	SRR15590303	28881	G	T	0,999463	2021-08-13	United States
N_215_C	N	215	SRR15590303	28916	G	T	1	2021-08-13	United States
N_377_Y	N	377	SRR15590303	29402	G	T	0,999423	2021-08-13	United States
ORF1ab_1306_S	ORF1ab	1306	SRR15590306	4181	G	T	0,994118	2021-08-14	United States
ORF1ab_2046_L	ORF1ab	2046	SRR15590306	6402	C	T	0,597874	2021-08-14	United States
ORF1ab_2287_S	ORF1ab	2287	SRR15590306	7124	C	T	0,999046	2021-08-14	United States
ORF1ab_2355_S	ORF1ab	2355	SRR15590306	7328	G	T	0,514563	2021-08-14	United States
ORF1ab_2930_L	ORF1ab	2930	SRR15590306	9053	G	T	1	2021-08-14	United States
ORF1ab_3255_I	ORF1ab	3255	SRR15590306	10029	C	T	0,59875	2021-08-14	United States
ORF1ab_3646_A	ORF1ab	3646	SRR15590306	11201	A	G	0,923139	2021-08-14	United States
ORF1ab_314_L	ORF1ab	314	SRR15590306	14408	C	T	0,134752	2021-08-14	United States
ORF1ab_662_S	ORF1ab	662	SRR15590306	15451	G	A	0,451203	2021-08-14	United States
ORF1ab_1000_L	ORF1ab	1000	SRR15590306	16466	C	T	0,999469	2021-08-14	United States
ORF1ab_1257_V	ORF1ab	1257	SRR15590306	17236	A	G	0,997848	2021-08-14	United States
ORF1ab_1918_V	ORF1ab	1918	SRR15590306	19220	C	T	0,999501	2021-08-14	United States
S_19_R	S	19	SRR15590306	21618	C	G	0,802469	2021-08-14	United States
S_478_K	S	478	SRR15590306	22995	C	A	0,504065	2021-08-14	United States
S_614_G	S	614	SRR15590306	23403	A	G	1	2021-08-14	United States
S_681_R	S	681	SRR15590306	23604	C	G	0,993789	2021-08-14	United States
S_950_N	S	950	SRR15590306	24410	G	A	0,99972	2021-08-14	United States
S_1207_D	S	1207	SRR15590306	25183	G	T	0,0840558	2021-08-14	United States
ORF3a_26_L	ORF3a	26	SRR15590306	25469	C	T	1	2021-08-14	United States
M_82_T	M	82	SRR15590306	26767	T	C	0,995455	2021-08-14	United States
ORF7a_120_I	ORF7a	120	SRR15590306	27752	C	T	1	2021-08-14	United States
ORF7b_40_I	ORF7b	40	SRR15590306	27874	C	T	0,868996	2021-08-14	United States
ORF8_118_NA	ORF8	118	SRR15590306	28247	A	-GATTTC	0,995516	2021-08-14	United States
N_63_G	N	63	SRR15590306	28461	A	G	1	2021-08-14	United States
N_101_I	N	101	SRR15590306	28576	G	A	0,125	2021-08-14	United States
N_203_M	N	203	SRR15590306	28881	G	T	1	2021-08-14	United States
N_215_C	N	215	SRR15590306	28916	G	T	1	2021-08-14	United States
N_377_Y	N	377	SRR15590306	29402	G	T	1	2021-08-14	United States
ORF1ab_505_P	ORF1ab	505	SRR15590311	1778	T	C	0,986626	2021-08-13	United States
ORF1ab_1306_S	ORF1ab	1306	SRR15590311	4181	G	T	0,999343	2021-08-13	United States
ORF1ab_2046_L	ORF1ab	2046	SRR15590311	6402	C	T	0,728138	2021-08-13	United States
ORF1ab_2287_S	ORF1ab	2287	SRR15590311	7124	C	T	0,99991	2021-08-13	United States
ORF1ab_2355_S	ORF1ab	2355	SRR15590311	7328	G	T	0,494554	2021-08-13	United States
ORF1ab_2363_L	ORF1ab	2363	SRR15590311	7353	G	T	0,0533215	2021-08-13	United States
ORF1ab_2930_L	ORF1ab	2930	SRR15590311	9053	G	T	0,999763	2021-08-13	United States
ORF1ab_3255_I	ORF1ab	3255	SRR15590311	10029	C	T	0,694737	2021-08-13	United States
ORF1ab_3646_A	ORF1ab	3646	SRR15590311	11201	A	G	0,908813	2021-08-13	United States
ORF1ab_314_L	ORF1ab	314	SRR15590311	14408	C	T	0,188313	2021-08-13	United States
ORF1ab_520_V	ORF1ab	520	SRR15590311	15026	C	T	0,988112	2021-08-13	United States
ORF1ab_662_S	ORF1ab	662	SRR15590311	15451	G	A	0,455783	2021-08-13	United States
ORF1ab_1000_L	ORF1ab	1000	SRR15590311	16466	C	T	0,999558	2021-08-13	United States
ORF1ab_1257_V	ORF1ab	1257	SRR15590311	17236	A	G	0,998123	2021-08-13	United States
ORF1ab_1918_V	ORF1ab	1918	SRR15590311	19220	C	T	0,999689	2021-08-13	United States
S_19_R	S	19	SRR15590311	21618	C	G	0,676239	2021-08-13	United States
S_142_D	S	142	SRR15590311	21987	G	A	1	2021-08-13	United States
S_156_NA	S	156	SRR15590311	22028	G	-AGTTCA	0,999332	2021-08-13	United States
S_452_R	S	452	SRR15590311	22917	T	G	0,999367	2021-08-13	United States
S_478_K	S	478	SRR15590311	22995	C	A	0,45202	2021-08-13	United States
S_614_G	S	614	SRR15590311	23403	A	G	0,999885	2021-08-13	United States
S_681_R	S	681	SRR15590311	23604	C	G	0,999657	2021-08-13	United States
S_950_N	S	950	SRR15590311	24410	G	A	0,999867	2021-08-13	United States
ORF3a_26_L	ORF3a	26	SRR15590311	25469	C	T	0,999813	2021-08-13	United States
M_82_T	M	82	SRR15590311	26767	T	C	0,992579	2021-08-13	United States
ORF7a_82_A	ORF7a	82	SRR15590311	27638	T	C	0,999827	2021-08-13	United States
ORF7a_120_I	ORF7a	120	SRR15590311	27752	C	T	0,999906	2021-08-13	United States
ORF7b_40_I	ORF7b	40	SRR15590311	27874	C	T	0,913763	2021-08-13	United States
ORF8_118_NA	ORF8	118	SRR15590311	28247	A	-GATTTC	0,992308	2021-08-13	United States
N_63_G	N	63	SRR15590311	28461	A	G	0,999358	2021-08-13	United States
N_101_I	N	101	SRR15590311	28576	G	A	0,0505638	2021-08-13	United States
N_203_M	N	203	SRR15590311	28881	G	T	0,999732	2021-08-13	United States
N_215_C	N	215	SRR15590311	28916	G	T	0,998893	2021-08-13	United States
N_377_Y	N	377	SRR15590311	29402	G	T	0,999695	2021-08-13	United States
ORF1ab_498_V	ORF1ab	498	SRR15590314	1758	C	T	0,995891	2021-08-13	United States
ORF1ab_1306_S	ORF1ab	1306	SRR15590314	4181	G	T	0,999151	2021-08-13	United States
ORF1ab_1759_L	ORF1ab	1759	SRR15590314	5541	A	T	0,99547	2021-08-13	United States
ORF1ab_1989_S	ORF1ab	1989	SRR15590314	6230	C	T	0,995866	2021-08-13	United States
ORF1ab_2046_L	ORF1ab	2046	SRR15590314	6402	C	T	0,741305	2021-08-13	United States
ORF1ab_2287_S	ORF1ab	2287	SRR15590314	7124	C	T	0,999241	2021-08-13	United States
ORF1ab_2355_S	ORF1ab	2355	SRR15590314	7328	G	T	0,577706	2021-08-13	United States
ORF1ab_2930_L	ORF1ab	2930	SRR15590314	9053	G	T	0,998239	2021-08-13	United States
ORF1ab_3255_I	ORF1ab	3255	SRR15590314	10029	C	T	0,584953	2021-08-13	United States
ORF1ab_3646_A	ORF1ab	3646	SRR15590314	11201	A	G	0,944462	2021-08-13	United States
ORF1ab_314_L	ORF1ab	314	SRR15590314	14408	C	T	0,177221	2021-08-13	United States
ORF1ab_662_S	ORF1ab	662	SRR15590314	15451	G	A	0,434542	2021-08-13	United States
ORF1ab_1000_L	ORF1ab	1000	SRR15590314	16466	C	T	0,999455	2021-08-13	United States
ORF1ab_1918_V	ORF1ab	1918	SRR15590314	19220	C	T	0,999407	2021-08-13	United States
ORF1ab_2635_H	ORF1ab	2635	SRR15590314	21372	G	T	0,996393	2021-08-13	United States
S_19_R	S	19	SRR15590314	21618	C	G	0,612088	2021-08-13	United States
S_95_I	S	95	SRR15590314	21846	C	T	1	2021-08-13	United States
S_142_D	S	142	SRR15590314	21987	G	A	0,999001	2021-08-13	United States
S_156_NA	S	156	SRR15590314	22028	G	-AGTTCA	0,997993	2021-08-13	United States
S_452_R	S	452	SRR15590314	22917	T	G	0,999599	2021-08-13	United States
S_478_K	S	478	SRR15590314	22995	C	A	0,488912	2021-08-13	United States
S_614_G	S	614	SRR15590314	23403	A	G	0,999597	2021-08-13	United States
S_655_Y	S	655	SRR15590314	23525	C	T	0,997364	2021-08-13	United States
S_681_R	S	681	SRR15590314	23604	C	G	0,999649	2021-08-13	United States
S_950_N	S	950	SRR15590314	24410	G	A	0,999872	2021-08-13	United States
ORF3a_26_L	ORF3a	26	SRR15590314	25469	C	T	0,999814	2021-08-13	United States
ORF3a_231_L	ORF3a	231	SRR15590314	26083	T	C	0,212078	2021-08-13	United States
M_82_T	M	82	SRR15590314	26767	T	C	0,992675	2021-08-13	United States
ORF7a_71_I	ORF7a	71	SRR15590314	27604	G	A	0,997398	2021-08-13	United States
ORF7a_82_A	ORF7a	82	SRR15590314	27638	T	C	0,999729	2021-08-13	United States
ORF7a_120_I	ORF7a	120	SRR15590314	27752	C	T	0,999825	2021-08-13	United States
ORF7b_40_I	ORF7b	40	SRR15590314	27874	C	T	0,918977	2021-08-13	United States
ORF8_118_NA	ORF8	118	SRR15590314	28247	A	-GATTTC	0,99335	2021-08-13	United States
N_63_G	N	63	SRR15590314	28461	A	G	0,999838	2021-08-13	United States
N_101_I	N	101	SRR15590314	28576	G	A	0,0791596	2021-08-13	United States
N_203_M	N	203	SRR15590314	28881	G	T	0,999764	2021-08-13	United States
N_215_C	N	215	SRR15590314	28916	G	T	0,999155	2021-08-13	United States
N_377_Y	N	377	SRR15590314	29402	G	T	0,999761	2021-08-13	United States
ORF1ab_1306_S	ORF1ab	1306	SRR15590317	4181	G	T	0,999503	2021-08-13	United States
ORF1ab_1840_I	ORF1ab	1840	SRR15590317	5784	C	T	0,998298	2021-08-13	United States
ORF1ab_2046_L	ORF1ab	2046	SRR15590317	6402	C	T	0,554804	2021-08-13	United States
ORF1ab_2287_S	ORF1ab	2287	SRR15590317	7124	C	T	0,999495	2021-08-13	United States
ORF1ab_2355_S	ORF1ab	2355	SRR15590317	7328	G	T	0,479064	2021-08-13	United States
ORF1ab_2930_L	ORF1ab	2930	SRR15590317	9053	G	T	0,998886	2021-08-13	United States
ORF1ab_3255_I	ORF1ab	3255	SRR15590317	10029	C	T	0,647048	2021-08-13	United States
ORF1ab_3646_A	ORF1ab	3646	SRR15590317	11201	A	G	0,955362	2021-08-13	United States
ORF1ab_3731_V	ORF1ab	3731	SRR15590317	11456	A	G	0,997147	2021-08-13	United States
ORF1ab_314_L	ORF1ab	314	SRR15590317	14408	C	T	0,0997221	2021-08-13	United States
ORF1ab_662_S	ORF1ab	662	SRR15590317	15451	G	A	0,416077	2021-08-13	United States
ORF1ab_1000_L	ORF1ab	1000	SRR15590317	16466	C	T	0,999673	2021-08-13	United States
ORF1ab_1664_S	ORF1ab	1664	SRR15590317	18457	C	T	0,996918	2021-08-13	United States
ORF1ab_1918_V	ORF1ab	1918	SRR15590317	19220	C	T	0,999709	2021-08-13	United States
ORF1ab_2579_N	ORF1ab	2579	SRR15590317	21204	G	T	0,999044	2021-08-13	United States
S_19_R	S	19	SRR15590317	21618	C	G	0,633173	2021-08-13	United States
S_142_D	S	142	SRR15590317	21987	G	A	1	2021-08-13	United States
S_156_NA	S	156	SRR15590317	22028	G	-AGTTCA	0,996575	2021-08-13	United States
S_452_R	S	452	SRR15590317	22917	T	G	0,998668	2021-08-13	United States
S_478_K	S	478	SRR15590317	22995	C	A	0,625551	2021-08-13	United States
S_614_G	S	614	SRR15590317	23403	A	G	1	2021-08-13	United States
S_681_R	S	681	SRR15590317	23604	C	G	0,999415	2021-08-13	United States
S_950_N	S	950	SRR15590317	24410	G	A	0,999804	2021-08-13	United States
ORF3a_26_L	ORF3a	26	SRR15590317	25469	C	T	0,999932	2021-08-13	United States
ORF3a_115_F	ORF3a	115	SRR15590317	25737	G	T	0,996681	2021-08-13	United States
M_82_T	M	82	SRR15590317	26767	T	C	0,991858	2021-08-13	United States
ORF7a_82_A	ORF7a	82	SRR15590317	27638	T	C	1	2021-08-13	United States
ORF7a_120_I	ORF7a	120	SRR15590317	27752	C	T	1	2021-08-13	United States
ORF7b_40_I	ORF7b	40	SRR15590317	27874	C	T	0,89167	2021-08-13	United States
ORF8_118_NA	ORF8	118	SRR15590317	28247	A	-GATTTC	0,99607	2021-08-13	United States
N_63_G	N	63	SRR15590317	28461	A	G	0,998992	2021-08-13	United States
N_101_I	N	101	SRR15590317	28576	G	A	0,107756	2021-08-13	United States
N_203_M	N	203	SRR15590317	28881	G	T	0,999627	2021-08-13	United States
N_215_C	N	215	SRR15590317	28916	G	T	0,999266	2021-08-13	United States
N_377_Y	N	377	SRR15590317	29402	G	T	1	2021-08-13	United States
ORF1ab_443_Y	ORF1ab	443	SRR15590318	1593	C	A	0,894066	2021-08-13	United States
ORF1ab_1306_S	ORF1ab	1306	SRR15590318	4181	G	T	0,999723	2021-08-13	United States
ORF1ab_2046_L	ORF1ab	2046	SRR15590318	6402	C	T	0,352471	2021-08-13	United States
ORF1ab_2287_S	ORF1ab	2287	SRR15590318	7124	C	T	0,999521	2021-08-13	United States
ORF1ab_2355_S	ORF1ab	2355	SRR15590318	7328	G	T	0,580866	2021-08-13	United States
ORF1ab_2930_L	ORF1ab	2930	SRR15590318	9053	G	T	0,99961	2021-08-13	United States
ORF1ab_3255_I	ORF1ab	3255	SRR15590318	10029	C	T	0,820511	2021-08-13	United States
ORF1ab_3646_A	ORF1ab	3646	SRR15590318	11201	A	G	0,889387	2021-08-13	United States
ORF1ab_3731_V	ORF1ab	3731	SRR15590318	11456	A	G	0,99878	2021-08-13	United States
ORF1ab_314_L	ORF1ab	314	SRR15590318	14408	C	T	0,0942041	2021-08-13	United States
ORF1ab_662_S	ORF1ab	662	SRR15590318	15451	G	A	0,396562	2021-08-13	United States
ORF1ab_1000_L	ORF1ab	1000	SRR15590318	16466	C	T	0,999675	2021-08-13	United States
ORF1ab_1817_I	ORF1ab	1817	SRR15590318	18917	C	T	1	2021-08-13	United States
ORF1ab_1918_V	ORF1ab	1918	SRR15590318	19220	C	T	0,99953	2021-08-13	United States
S_19_R	S	19	SRR15590318	21618	C	G	0,596372	2021-08-13	United States
S_70_I	S	70	SRR15590318	21770	G	A	0,992833	2021-08-13	United States
S_142_D	S	142	SRR15590318	21987	G	A	0,99812	2021-08-13	United States
S_153_I	S	153	SRR15590318	22021	G	A	0,994361	2021-08-13	United States
S_156_NA	S	156	SRR15590318	22028	G	-AGTTCA	1	2021-08-13	United States
S_452_R	S	452	SRR15590318	22917	T	G	1	2021-08-13	United States
S_478_K	S	478	SRR15590318	22995	C	A	0,691644	2021-08-13	United States
S_614_G	S	614	SRR15590318	23403	A	G	0,999906	2021-08-13	United States
S_681_R	S	681	SRR15590318	23604	C	G	0,999465	2021-08-13	United States
S_950_N	S	950	SRR15590318	24410	G	A	0,99977	2021-08-13	United States
S_1224_S	S	1224	SRR15590318	25233	T	C	0,80143	2021-08-13	United States
ORF3a_26_L	ORF3a	26	SRR15590318	25469	C	T	0,999783	2021-08-13	United States
ORF3a_210_A	ORF3a	210	SRR15590318	26021	A	C	0,998942	2021-08-13	United States
M_82_T	M	82	SRR15590318	26767	T	C	0,991919	2021-08-13	United States
ORF7a_82_A	ORF7a	82	SRR15590318	27638	T	C	1	2021-08-13	United States
ORF7a_120_I	ORF7a	120	SRR15590318	27752	C	T	0,999528	2021-08-13	United States
ORF7b_40_I	ORF7b	40	SRR15590318	27874	C	T	0,831782	2021-08-13	United States
ORF8_118_NA	ORF8	118	SRR15590318	28247	A	-GATTTC	0,996669	2021-08-13	United States
N_63_G	N	63	SRR15590318	28461	A	G	0,999224	2021-08-13	United States
N_101_I	N	101	SRR15590318	28576	G	A	0,0805091	2021-08-13	United States
N_203_M	N	203	SRR15590318	28881	G	T	0,999455	2021-08-13	United States
N_215_C	N	215	SRR15590318	28916	G	T	0,999465	2021-08-13	United States
N_377_Y	N	377	SRR15590318	29402	G	T	1	2021-08-13	United States
ORF1ab_1306_S	ORF1ab	1306	SRR15590320	4181	G	T	1	2021-08-14	United States
ORF1ab_2046_L	ORF1ab	2046	SRR15590320	6402	C	T	0,369617	2021-08-14	United States
ORF1ab_2125_Y	ORF1ab	2125	SRR15590320	6638	C	T	0,953125	2021-08-14	United States
ORF1ab_2287_S	ORF1ab	2287	SRR15590320	7124	C	T	0,999353	2021-08-14	United States
ORF1ab_2355_S	ORF1ab	2355	SRR15590320	7328	G	T	0,508876	2021-08-14	United States
ORF1ab_2363_L	ORF1ab	2363	SRR15590320	7353	G	T	0,0607029	2021-08-14	United States
ORF1ab_2554_V	ORF1ab	2554	SRR15590320	7926	C	T	0,986441	2021-08-14	United States
ORF1ab_2930_L	ORF1ab	2930	SRR15590320	9053	G	T	1	2021-08-14	United States
ORF1ab_3255_I	ORF1ab	3255	SRR15590320	10029	C	T	0,641818	2021-08-14	United States
ORF1ab_3646_A	ORF1ab	3646	SRR15590320	11201	A	G	0,881835	2021-08-14	United States
ORF1ab_183_V	ORF1ab	183	SRR15590320	14014	T	G	0,997135	2021-08-14	United States
ORF1ab_314_L	ORF1ab	314	SRR15590320	14408	C	T	0,160271	2021-08-14	United States
ORF1ab_662_S	ORF1ab	662	SRR15590320	15451	G	A	0,403598	2021-08-14	United States
ORF1ab_1000_L	ORF1ab	1000	SRR15590320	16466	C	T	0,999207	2021-08-14	United States
ORF1ab_1087_Y	ORF1ab	1087	SRR15590320	16726	C	T	0,993587	2021-08-14	United States
ORF1ab_1918_V	ORF1ab	1918	SRR15590320	19220	C	T	0,998669	2021-08-14	United States
S_19_R	S	19	SRR15590320	21618	C	G	0,692516	2021-08-14	United States
S_452_R	S	452	SRR15590320	22917	T	G	1	2021-08-14	United States
S_478_K	S	478	SRR15590320	22995	C	A	0,802632	2021-08-14	United States
S_614_G	S	614	SRR15590320	23403	A	G	1	2021-08-14	United States
S_681_R	S	681	SRR15590320	23604	C	G	1	2021-08-14	United States
S_950_N	S	950	SRR15590320	24410	G	A	0,999483	2021-08-14	United States
ORF3a_26_L	ORF3a	26	SRR15590320	25469	C	T	0,998857	2021-08-14	United States
M_82_T	M	82	SRR15590320	26767	T	C	0,994505	2021-08-14	United States
ORF7a_82_A	ORF7a	82	SRR15590320	27638	T	C	1	2021-08-14	United States
ORF7a_120_I	ORF7a	120	SRR15590320	27752	C	T	1	2021-08-14	United States
ORF7b_40_I	ORF7b	40	SRR15590320	27874	C	T	0,600998	2021-08-14	United States
ORF8_60_F	ORF8	60	SRR15590320	28073	G	T	0,746479	2021-08-14	United States
ORF8_118_NA	ORF8	118	SRR15590320	28247	A	-GATTTC	0,997826	2021-08-14	United States
N_63_G	N	63	SRR15590320	28461	A	G	1	2021-08-14	United States
N_101_I	N	101	SRR15590320	28576	G	A	0,0734767	2021-08-14	United States
N_203_M	N	203	SRR15590320	28881	G	T	1	2021-08-14	United States
N_215_C	N	215	SRR15590320	28916	G	T	0,99431	2021-08-14	United States
N_377_Y	N	377	SRR15590320	29402	G	T	1	2021-08-14	United States
ORF1ab_261_N	ORF1ab	261	SRR15590321	1048	G	T	0,99753	2021-08-14	United States
ORF1ab_1306_S	ORF1ab	1306	SRR15590321	4181	G	T	0,999469	2021-08-14	United States
ORF1ab_2046_L	ORF1ab	2046	SRR15590321	6402	C	T	0,516513	2021-08-14	United States
ORF1ab_2287_S	ORF1ab	2287	SRR15590321	7124	C	T	0,99964	2021-08-14	United States
ORF1ab_2355_S	ORF1ab	2355	SRR15590321	7328	G	T	0,519525	2021-08-14	United States
ORF1ab_2363_L	ORF1ab	2363	SRR15590321	7353	G	T	0,0608053	2021-08-14	United States
ORF1ab_2930_L	ORF1ab	2930	SRR15590321	9053	G	T	1	2021-08-14	United States
ORF1ab_3255_I	ORF1ab	3255	SRR15590321	10029	C	T	0,72915	2021-08-14	United States
ORF1ab_3646_A	ORF1ab	3646	SRR15590321	11201	A	G	0,942994	2021-08-14	United States
ORF1ab_261_F	ORF1ab	261	SRR15590321	14250	G	T	0,998176	2021-08-14	United States
ORF1ab_314_L	ORF1ab	314	SRR15590321	14408	C	T	0,196945	2021-08-14	United States
ORF1ab_662_S	ORF1ab	662	SRR15590321	15451	G	A	0,444313	2021-08-14	United States
ORF1ab_1000_L	ORF1ab	1000	SRR15590321	16466	C	T	0,999037	2021-08-14	United States
ORF1ab_1397_I	ORF1ab	1397	SRR15590321	17658	G	T	0,996444	2021-08-14	United States
ORF1ab_1918_V	ORF1ab	1918	SRR15590321	19220	C	T	0,999469	2021-08-14	United States
ORF1ab_2488_M	ORF1ab	2488	SRR15590321	20930	C	T	0,999044	2021-08-14	United States
S_19_R	S	19	SRR15590321	21618	C	G	0,656915	2021-08-14	United States
S_142_D	S	142	SRR15590321	21987	G	A	0,997442	2021-08-14	United States
S_156_NA	S	156	SRR15590321	22028	G	-AGTTCA	1	2021-08-14	United States
S_452_R	S	452	SRR15590321	22917	T	G	1	2021-08-14	United States
S_478_K	S	478	SRR15590321	22995	C	A	0,480858	2021-08-14	United States
S_561_H	S	561	SRR15590321	23244	C	A	0,997577	2021-08-14	United States
S_614_G	S	614	SRR15590321	23403	A	G	0,999771	2021-08-14	United States
S_681_R	S	681	SRR15590321	23604	C	G	1	2021-08-14	United States
S_950_N	S	950	SRR15590321	24410	G	A	0,999793	2021-08-14	United States
ORF3a_26_L	ORF3a	26	SRR15590321	25469	C	T	0,999606	2021-08-14	United States
ORF3a_238_Y	ORF3a	238	SRR15590321	26104	G	T	0,99821	2021-08-14	United States
M_82_T	M	82	SRR15590321	26767	T	C	0,994601	2021-08-14	United States
ORF7a_82_A	ORF7a	82	SRR15590321	27638	T	C	1	2021-08-14	United States
ORF7a_120_I	ORF7a	120	SRR15590321	27752	C	T	1	2021-08-14	United States
ORF7b_40_I	ORF7b	40	SRR15590321	27874	C	T	0,931322	2021-08-14	United States
ORF8_118_NA	ORF8	118	SRR15590321	28247	A	-GATTTC	0,985773	2021-08-14	United States
N_63_G	N	63	SRR15590321	28461	A	G	1	2021-08-14	United States
N_101_I	N	101	SRR15590321	28576	G	A	0,0734918	2021-08-14	United States
N_203_M	N	203	SRR15590321	28881	G	T	0,999723	2021-08-14	United States
N_215_C	N	215	SRR15590321	28916	G	T	0,999457	2021-08-14	United States
N_377_Y	N	377	SRR15590321	29402	G	T	1	2021-08-14	United States
ORF1ab_261_N	ORF1ab	261	SRR15590322	1048	G	T	0,99773	2021-08-13	United States
ORF1ab_520_V	ORF1ab	520	SRR15590322	1824	C	T	0,99815	2021-08-13	United States
ORF1ab_1306_S	ORF1ab	1306	SRR15590322	4181	G	T	0,999248	2021-08-13	United States
ORF1ab_2046_L	ORF1ab	2046	SRR15590322	6402	C	T	0,362543	2021-08-13	United States
ORF1ab_2287_S	ORF1ab	2287	SRR15590322	7124	C	T	0,999768	2021-08-13	United States
ORF1ab_2309_V	ORF1ab	2309	SRR15590322	7190	A	G	0,998072	2021-08-13	United States
ORF1ab_2355_S	ORF1ab	2355	SRR15590322	7328	G	T	0,516169	2021-08-13	United States
ORF1ab_2873_V	ORF1ab	2873	SRR15590322	8882	A	G	0,998546	2021-08-13	United States
ORF1ab_2930_L	ORF1ab	2930	SRR15590322	9053	G	T	1	2021-08-13	United States
ORF1ab_3255_I	ORF1ab	3255	SRR15590322	10029	C	T	0,784361	2021-08-13	United States
ORF1ab_3606_F	ORF1ab	3606	SRR15590322	11083	G	T	0,0542009	2021-08-13	United States
ORF1ab_3630_R	ORF1ab	3630	SRR15590322	11154	A	G	0,998022	2021-08-13	United States
ORF1ab_3646_A	ORF1ab	3646	SRR15590322	11201	A	G	0,923544	2021-08-13	United States
ORF1ab_314_L	ORF1ab	314	SRR15590322	14408	C	T	0,247177	2021-08-13	United States
ORF1ab_662_S	ORF1ab	662	SRR15590322	15451	G	A	0,422524	2021-08-13	United States
ORF1ab_1000_L	ORF1ab	1000	SRR15590322	16466	C	T	0,999859	2021-08-13	United States
ORF1ab_1918_V	ORF1ab	1918	SRR15590322	19220	C	T	0,99943	2021-08-13	United States
ORF1ab_2430_I	ORF1ab	2430	SRR15590322	20756	G	T	0,197753	2021-08-13	United States
S_19_R	S	19	SRR15590322	21618	C	G	0,654162	2021-08-13	United States
S_142_D	S	142	SRR15590322	21987	G	A	1	2021-08-13	United States
S_156_NA	S	156	SRR15590322	22028	G	-AGTTCA	0,996364	2021-08-13	United States
S_452_R	S	452	SRR15590322	22917	T	G	0,999145	2021-08-13	United States
S_478_K	S	478	SRR15590322	22995	C	A	0,769651	2021-08-13	United States
S_614_G	S	614	SRR15590322	23403	A	G	0,999555	2021-08-13	United States
S_681_R	S	681	SRR15590322	23604	C	G	0,999597	2021-08-13	United States
S_950_N	S	950	SRR15590322	24410	G	A	0,999834	2021-08-13	United States
ORF3a_26_L	ORF3a	26	SRR15590322	25469	C	T	0,999704	2021-08-13	United States
ORF3a_238_Y	ORF3a	238	SRR15590322	26104	G	T	0,0788077	2021-08-13	United States
M_82_T	M	82	SRR15590322	26767	T	C	0,990741	2021-08-13	United States
ORF7a_45_L	ORF7a	45	SRR15590322	27527	C	T	0,996983	2021-08-13	United States
ORF7a_82_A	ORF7a	82	SRR15590322	27638	T	C	1	2021-08-13	United States
ORF7a_120_I	ORF7a	120	SRR15590322	27752	C	T	0,999585	2021-08-13	United States
ORF7b_40_I	ORF7b	40	SRR15590322	27874	C	T	0,907095	2021-08-13	United States
ORF8_118_NA	ORF8	118	SRR15590322	28247	A	-GATTTC	0,994637	2021-08-13	United States
N_63_G	N	63	SRR15590322	28461	A	G	1	2021-08-13	United States
N_101_I	N	101	SRR15590322	28576	G	A	0,0618512	2021-08-13	United States
N_203_M	N	203	SRR15590322	28881	G	T	1	2021-08-13	United States
N_215_C	N	215	SRR15590322	28916	G	T	0,998945	2021-08-13	United States
N_370_N	N	370	SRR15590322	29383	G	T	0,159333	2021-08-13	United States
N_377_Y	N	377	SRR15590322	29402	G	T	0,999778	2021-08-13	United States
ORF1ab_235_D	ORF1ab	235	SRR15590323	970	G	T	0,998122	2021-08-13	United States
ORF1ab_309_L	ORF1ab	309	SRR15590323	1191	C	T	0,916557	2021-08-13	United States
ORF1ab_378_I	ORF1ab	378	SRR15590323	1397	G	A	0,0512028	2021-08-13	United States
ORF1ab_538_A	ORF1ab	538	SRR15590323	1877	T	G	0,997527	2021-08-13	United States
ORF1ab_953_Y	ORF1ab	953	SRR15590323	3122	G	T	0,997913	2021-08-13	United States
ORF1ab_1114_F	ORF1ab	1114	SRR15590323	3606	G	T	0,06059	2021-08-13	United States
ORF1ab_1640_L	ORF1ab	1640	SRR15590323	5184	C	T	0,676337	2021-08-13	United States
ORF1ab_2355_S	ORF1ab	2355	SRR15590323	7328	G	T	0,479692	2021-08-13	United States
ORF1ab_2729_M	ORF1ab	2729	SRR15590323	8452	A	G	0,174314	2021-08-13	United States
ORF1ab_3209_V	ORF1ab	3209	SRR15590323	9891	C	T	0,999107	2021-08-13	United States
ORF1ab_3718_A	ORF1ab	3718	SRR15590323	11418	T	C	0,998839	2021-08-13	United States
ORF1ab_4223_L	ORF1ab	4223	SRR15590323	12933	C	T	0,407332	2021-08-13	United States
ORF1ab_314_L	ORF1ab	314	SRR15590323	14408	C	T	0,184004	2021-08-13	United States
ORF1ab_662_S	ORF1ab	662	SRR15590323	15451	G	A	0,452271	2021-08-13	United States
ORF1ab_1000_L	ORF1ab	1000	SRR15590323	16466	C	T	0,999744	2021-08-13	United States
ORF1ab_1570_L	ORF1ab	1570	SRR15590323	18176	C	T	0,998755	2021-08-13	United States
ORF1ab_1898_F	ORF1ab	1898	SRR15590323	19160	C	T	0,998206	2021-08-13	United States
ORF1ab_2040_I	ORF1ab	2040	SRR15590323	19586	C	T	0,994859	2021-08-13	United States
ORF1ab_2417_I	ORF1ab	2417	SRR15590323	20718	G	T	0,998153	2021-08-13	United States
S_19_R	S	19	SRR15590323	21618	C	G	0,727273	2021-08-13	United States
S_142_D	S	142	SRR15590323	21987	G	A	1	2021-08-13	United States
S_156_NA	S	156	SRR15590323	22028	G	-AGTTCA	0,998367	2021-08-13	United States
S_452_R	S	452	SRR15590323	22917	T	G	0,999455	2021-08-13	United States
S_478_K	S	478	SRR15590323	22995	C	A	0,586412	2021-08-13	United States
S_614_G	S	614	SRR15590323	23403	A	G	0,99954	2021-08-13	United States
S_681_R	S	681	SRR15590323	23604	C	G	0,999547	2021-08-13	United States
S_950_N	S	950	SRR15590323	24410	G	A	0,999843	2021-08-13	United States
ORF3a_26_L	ORF3a	26	SRR15590323	25469	C	T	0,999627	2021-08-13	United States
M_82_T	M	82	SRR15590323	26767	T	C	0,993975	2021-08-13	United States
ORF7a_82_A	ORF7a	82	SRR15590323	27638	T	C	0,999524	2021-08-13	United States
ORF7a_116_F	ORF7a	116	SRR15590323	27739	C	T	0,998989	2021-08-13	United States
ORF7a_120_I	ORF7a	120	SRR15590323	27752	C	T	0,99977	2021-08-13	United States
ORF8_118_NA	ORF8	118	SRR15590323	28247	A	-GATTTC	0,995609	2021-08-13	United States
N_63_G	N	63	SRR15590323	28461	A	G	0,999148	2021-08-13	United States
N_101_I	N	101	SRR15590323	28576	G	A	0,080023	2021-08-13	United States
N_203_M	N	203	SRR15590323	28881	G	T	0,999547	2021-08-13	United States
N_247_I	N	247	SRR15590323	29013	C	T	0,998241	2021-08-13	United States
N_345_T	N	345	SRR15590323	29307	A	C	0,998246	2021-08-13	United States
N_377_Y	N	377	SRR15590323	29402	G	T	0,999653	2021-08-13	United States
ORF1ab_1306_S	ORF1ab	1306	SRR15590324	4181	G	T	0,997728	2021-08-12	United States
ORF1ab_1586_I	ORF1ab	1586	SRR15590324	5023	G	T	1	2021-08-12	United States
ORF1ab_2046_L	ORF1ab	2046	SRR15590324	6402	C	T	0,746226	2021-08-12	United States
ORF1ab_2287_S	ORF1ab	2287	SRR15590324	7124	C	T	0,99941	2021-08-12	United States
ORF1ab_2355_S	ORF1ab	2355	SRR15590324	7328	G	T	0,539267	2021-08-12	United States
ORF1ab_2554_V	ORF1ab	2554	SRR15590324	7926	C	T	0,996	2021-08-12	United States
ORF1ab_2930_L	ORF1ab	2930	SRR15590324	9053	G	T	1	2021-08-12	United States
ORF1ab_3255_I	ORF1ab	3255	SRR15590324	10029	C	T	0,695364	2021-08-12	United States
ORF1ab_3646_A	ORF1ab	3646	SRR15590324	11201	A	G	0,94882	2021-08-12	United States
ORF1ab_183_V	ORF1ab	183	SRR15590324	14014	T	G	0,997053	2021-08-12	United States
ORF1ab_314_L	ORF1ab	314	SRR15590324	14408	C	T	0,224403	2021-08-12	United States
ORF1ab_662_S	ORF1ab	662	SRR15590324	15451	G	A	0,44789	2021-08-12	United States
ORF1ab_1000_L	ORF1ab	1000	SRR15590324	16466	C	T	0,9991	2021-08-12	United States
ORF1ab_1918_V	ORF1ab	1918	SRR15590324	19220	C	T	0,998452	2021-08-12	United States
S_19_R	S	19	SRR15590324	21618	C	G	0,718499	2021-08-12	United States
S_142_D	S	142	SRR15590324	21987	G	A	1	2021-08-12	United States
S_156_NA	S	156	SRR15590324	22028	G	-AGTTCA	1	2021-08-12	United States
S_452_R	S	452	SRR15590324	22917	T	G	1	2021-08-12	United States
S_478_K	S	478	SRR15590324	22995	C	A	0,469504	2021-08-12	United States
S_614_G	S	614	SRR15590324	23403	A	G	0,999372	2021-08-12	United States
S_681_R	S	681	SRR15590324	23604	C	G	1	2021-08-12	United States
S_950_N	S	950	SRR15590324	24410	G	A	0,999639	2021-08-12	United States
ORF3a_26_L	ORF3a	26	SRR15590324	25469	C	T	0,999814	2021-08-12	United States
ORF3a_34_M	ORF3a	34	SRR15590324	25493	C	T	0,151261	2021-08-12	United States
M_82_T	M	82	SRR15590324	26767	T	C	0,99474	2021-08-12	United States
ORF7a_82_A	ORF7a	82	SRR15590324	27638	T	C	1	2021-08-12	United States
ORF7a_120_I	ORF7a	120	SRR15590324	27752	C	T	0,999498	2021-08-12	United States
ORF7b_40_I	ORF7b	40	SRR15590324	27874	C	T	0,929021	2021-08-12	United States
ORF8_118_NA	ORF8	118	SRR15590324	28247	A	-GATTTC	0,993498	2021-08-12	United States
N_63_G	N	63	SRR15590324	28461	A	G	1	2021-08-12	United States
N_101_I	N	101	SRR15590324	28576	G	A	0,0787462	2021-08-12	United States
N_203_M	N	203	SRR15590324	28881	G	T	1	2021-08-12	United States
N_215_C	N	215	SRR15590324	28916	G	T	0,999582	2021-08-12	United States
N_377_Y	N	377	SRR15590324	29402	G	T	1	2021-08-12	United States
ORF1ab_30_V	ORF1ab	30	SRR15590325	354	G	T	0,0762902	2021-08-13	United States
ORF1ab_104_F	ORF1ab	104	SRR15590325	575	C	T	0,998601	2021-08-13	United States
ORF1ab_1306_S	ORF1ab	1306	SRR15590325	4181	G	T	0,998608	2021-08-13	United States
ORF1ab_1670_V	ORF1ab	1670	SRR15590325	5274	C	T	0,998645	2021-08-13	United States
ORF1ab_2046_L	ORF1ab	2046	SRR15590325	6402	C	T	0,79739	2021-08-13	United States
ORF1ab_2287_S	ORF1ab	2287	SRR15590325	7124	C	T	0,999507	2021-08-13	United States
ORF1ab_2355_S	ORF1ab	2355	SRR15590325	7328	G	T	0,512332	2021-08-13	United States
ORF1ab_2930_L	ORF1ab	2930	SRR15590325	9053	G	T	0,998861	2021-08-13	United States
ORF1ab_3255_I	ORF1ab	3255	SRR15590325	10029	C	T	0,713812	2021-08-13	United States
ORF1ab_3646_A	ORF1ab	3646	SRR15590325	11201	A	G	0,921024	2021-08-13	United States
ORF1ab_3731_V	ORF1ab	3731	SRR15590325	11456	A	G	0,998766	2021-08-13	United States
ORF1ab_314_L	ORF1ab	314	SRR15590325	14408	C	T	0,213715	2021-08-13	United States
ORF1ab_662_S	ORF1ab	662	SRR15590325	15451	G	A	0,486716	2021-08-13	United States
ORF1ab_1000_L	ORF1ab	1000	SRR15590325	16466	C	T	0,999594	2021-08-13	United States
ORF1ab_1219_V	ORF1ab	1219	SRR15590325	17123	C	T	0,129157	2021-08-13	United States
ORF1ab_1918_V	ORF1ab	1918	SRR15590325	19220	C	T	0,999617	2021-08-13	United States
ORF1ab_2148_A	ORF1ab	2148	SRR15590325	19909	T	G	0,998061	2021-08-13	United States
ORF1ab_2319_NA	ORF1ab	2319	SRR15590325	20422	T	-TTA	0,609109	2021-08-13	United States
S_19_R	S	19	SRR15590325	21618	C	G	0,718182	2021-08-13	United States
S_70_I	S	70	SRR15590325	21770	G	A	0,988215	2021-08-13	United States
S_142_D	S	142	SRR15590325	21987	G	A	1	2021-08-13	United States
S_156_NA	S	156	SRR15590325	22028	G	-AGTTCA	1	2021-08-13	United States
S_177_I	S	177	SRR15590325	22093	G	A	0,997175	2021-08-13	United States
S_452_R	S	452	SRR15590325	22917	T	G	0,998731	2021-08-13	United States
S_478_K	S	478	SRR15590325	22995	C	A	0,534801	2021-08-13	United States
S_614_G	S	614	SRR15590325	23403	A	G	0,999566	2021-08-13	United States
S_681_R	S	681	SRR15590325	23604	C	G	0,9991	2021-08-13	United States
S_950_N	S	950	SRR15590325	24410	G	A	0,999663	2021-08-13	United States
ORF3a_26_L	ORF3a	26	SRR15590325	25469	C	T	0,999785	2021-08-13	United States
ORF3a_210_A	ORF3a	210	SRR15590325	26021	A	C	0,99888	2021-08-13	United States
M_82_T	M	82	SRR15590325	26767	T	C	0,993987	2021-08-13	United States
ORF7a_82_A	ORF7a	82	SRR15590325	27638	T	C	0,997977	2021-08-13	United States
ORF7a_120_I	ORF7a	120	SRR15590325	27752	C	T	1	2021-08-13	United States
ORF7b_40_I	ORF7b	40	SRR15590325	27874	C	T	0,924617	2021-08-13	United States
ORF8_118_NA	ORF8	118	SRR15590325	28247	A	-GATTTC	0,992716	2021-08-13	United States
N_63_G	N	63	SRR15590325	28461	A	G	0,999218	2021-08-13	United States
N_101_I	N	101	SRR15590325	28576	G	A	0,0601418	2021-08-13	United States
N_203_M	N	203	SRR15590325	28881	G	T	0,999329	2021-08-13	United States
N_215_C	N	215	SRR15590325	28916	G	T	0,999016	2021-08-13	United States
N_377_Y	N	377	SRR15590325	29402	G	T	0,99968	2021-08-13	United States
ORF1ab_1306_S	ORF1ab	1306	SRR15590333	4181	G	T	1	2021-08-14	United States
ORF1ab_2046_L	ORF1ab	2046	SRR15590333	6402	C	T	0,443665	2021-08-14	United States
ORF1ab_2287_S	ORF1ab	2287	SRR15590333	7124	C	T	0,999447	2021-08-14	United States
ORF1ab_2355_S	ORF1ab	2355	SRR15590333	7328	G	T	0,501992	2021-08-14	United States
ORF1ab_2363_L	ORF1ab	2363	SRR15590333	7353	G	T	0,0580645	2021-08-14	United States
ORF1ab_2529_V	ORF1ab	2529	SRR15590333	7851	C	T	0,997835	2021-08-14	United States
ORF1ab_2930_L	ORF1ab	2930	SRR15590333	9053	G	T	0,996732	2021-08-14	United States
ORF1ab_3255_I	ORF1ab	3255	SRR15590333	10029	C	T	0,749364	2021-08-14	United States
ORF1ab_3646_A	ORF1ab	3646	SRR15590333	11201	A	G	0,910117	2021-08-14	United States
ORF1ab_314_L	ORF1ab	314	SRR15590333	14408	C	T	0,156792	2021-08-14	United States
ORF1ab_662_S	ORF1ab	662	SRR15590333	15451	G	A	0,426407	2021-08-14	United States
ORF1ab_1000_L	ORF1ab	1000	SRR15590333	16466	C	T	0,999624	2021-08-14	United States
ORF1ab_1257_V	ORF1ab	1257	SRR15590333	17236	A	G	0,997824	2021-08-14	United States
ORF1ab_1918_V	ORF1ab	1918	SRR15590333	19220	C	T	0,999275	2021-08-14	United States
S_19_R	S	19	SRR15590333	21618	C	G	0,694888	2021-08-14	United States
S_452_R	S	452	SRR15590333	22917	T	G	1	2021-08-14	United States
S_478_K	S	478	SRR15590333	22995	C	A	0,852713	2021-08-14	United States
S_614_G	S	614	SRR15590333	23403	A	G	0,998871	2021-08-14	United States
S_681_R	S	681	SRR15590333	23604	C	G	1	2021-08-14	United States
S_950_N	S	950	SRR15590333	24410	G	A	1	2021-08-14	United States
ORF3a_26_L	ORF3a	26	SRR15590333	25469	C	T	1	2021-08-14	United States
M_82_T	M	82	SRR15590333	26767	T	C	0,988395	2021-08-14	United States
ORF7a_82_A	ORF7a	82	SRR15590333	27638	T	C	1	2021-08-14	United States
ORF7a_120_I	ORF7a	120	SRR15590333	27752	C	T	1	2021-08-14	United States
ORF7b_40_I	ORF7b	40	SRR15590333	27874	C	T	0,911392	2021-08-14	United States
ORF8_118_NA	ORF8	118	SRR15590333	28247	A	-GATTTC	0,99513	2021-08-14	United States
N_63_G	N	63	SRR15590333	28461	A	G	1	2021-08-14	United States
N_101_I	N	101	SRR15590333	28576	G	A	0,1122	2021-08-14	United States
N_203_M	N	203	SRR15590333	28881	G	T	1	2021-08-14	United States
N_215_C	N	215	SRR15590333	28916	G	T	0,998018	2021-08-14	United States
N_377_Y	N	377	SRR15590333	29402	G	T	1	2021-08-14	United States
ORF1ab_309_L	ORF1ab	309	SRR15590334	1191	C	T	0,888057	2021-08-13	United States
ORF1ab_378_I	ORF1ab	378	SRR15590334	1397	G	A	0,0551827	2021-08-13	United States
ORF1ab_1640_L	ORF1ab	1640	SRR15590334	5184	C	T	0,681747	2021-08-13	United States
ORF1ab_1921_Q	ORF1ab	1921	SRR15590334	6027	C	A	0,834655	2021-08-13	United States
ORF1ab_2355_S	ORF1ab	2355	SRR15590334	7328	G	T	0,554966	2021-08-13	United States
ORF1ab_2980_N	ORF1ab	2980	SRR15590334	9203	G	A	0,996374	2021-08-13	United States
ORF1ab_3580_Q	ORF1ab	3580	SRR15590334	11005	C	A	0,571973	2021-08-13	United States
ORF1ab_314_L	ORF1ab	314	SRR15590334	14408	C	T	0,186976	2021-08-13	United States
ORF1ab_2310_R	ORF1ab	2310	SRR15590334	20396	A	G	0,999519	2021-08-13	United States
S_19_R	S	19	SRR15590334	21618	C	G	0,751046	2021-08-13	United States
S_77_T	S	77	SRR15590334	21792	A	C	0,999132	2021-08-13	United States
S_142_D	S	142	SRR15590334	21987	G	A	0,999508	2021-08-13	United States
S_156_NA	S	156	SRR15590334	22028	G	-AGTTCA	0,998023	2021-08-13	United States
S_452_R	S	452	SRR15590334	22917	T	G	0,998929	2021-08-13	United States
S_478_K	S	478	SRR15590334	22995	C	A	0,561142	2021-08-13	United States
S_614_G	S	614	SRR15590334	23403	A	G	0,999789	2021-08-13	United States
S_681_R	S	681	SRR15590334	23604	C	G	0,999449	2021-08-13	United States
S_950_N	S	950	SRR15590334	24410	G	A	0,99991	2021-08-13	United States
M_82_T	M	82	SRR15590334	26767	T	C	0,993813	2021-08-13	United States
ORF7a_82_A	ORF7a	82	SRR15590334	27638	T	C	0,99982	2021-08-13	United States
ORF7a_120_I	ORF7a	120	SRR15590334	27752	C	T	0,999711	2021-08-13	United States
N_63_G	N	63	SRR15590334	28461	A	G	0,999848	2021-08-13	United States
N_101_I	N	101	SRR15590334	28576	G	A	0,0807735	2021-08-13	United States
N_203_M	N	203	SRR15590334	28881	G	T	0,999654	2021-08-13	United States
N_377_Y	N	377	SRR15590334	29402	G	T	0,999782	2021-08-13	United States
ORF1ab_1306_S	ORF1ab	1306	SRR15590336	4181	G	T	0,999818	2021-08-13	United States
ORF1ab_1915_I	ORF1ab	1915	SRR15590336	6008	G	A	0,0805871	2021-08-13	United States
ORF1ab_2046_L	ORF1ab	2046	SRR15590336	6402	C	T	0,821937	2021-08-13	United States
ORF1ab_2287_S	ORF1ab	2287	SRR15590336	7124	C	T	0,999342	2021-08-13	United States
ORF1ab_2348_R	ORF1ab	2348	SRR15590336	7308	A	G	0,996689	2021-08-13	United States
ORF1ab_2355_S	ORF1ab	2355	SRR15590336	7328	G	T	0,515152	2021-08-13	United States
ORF1ab_2930_L	ORF1ab	2930	SRR15590336	9053	G	T	0,998698	2021-08-13	United States
ORF1ab_3255_I	ORF1ab	3255	SRR15590336	10029	C	T	0,581984	2021-08-13	United States
ORF1ab_3646_A	ORF1ab	3646	SRR15590336	11201	A	G	0,942318	2021-08-13	United States
ORF1ab_314_L	ORF1ab	314	SRR15590336	14408	C	T	0,256023	2021-08-13	United States
ORF1ab_662_S	ORF1ab	662	SRR15590336	15451	G	A	0,485651	2021-08-13	United States
ORF1ab_1000_L	ORF1ab	1000	SRR15590336	16466	C	T	0,999813	2021-08-13	United States
ORF1ab_1257_V	ORF1ab	1257	SRR15590336	17236	A	G	0,998906	2021-08-13	United States
ORF1ab_1918_V	ORF1ab	1918	SRR15590336	19220	C	T	0,999523	2021-08-13	United States
S_19_R	S	19	SRR15590336	21618	C	G	0,709043	2021-08-13	United States
S_142_D	S	142	SRR15590336	21987	G	A	1	2021-08-13	United States
S_156_NA	S	156	SRR15590336	22028	G	-AGTTCA	0,996386	2021-08-13	United States
S_452_R	S	452	SRR15590336	22917	T	G	0,999078	2021-08-13	United States
S_478_K	S	478	SRR15590336	22995	C	A	0,430016	2021-08-13	United States
S_614_G	S	614	SRR15590336	23403	A	G	0,999776	2021-08-13	United States
S_681_R	S	681	SRR15590336	23604	C	G	0,999571	2021-08-13	United States
S_950_N	S	950	SRR15590336	24410	G	A	0,999791	2021-08-13	United States
ORF3a_26_L	ORF3a	26	SRR15590336	25469	C	T	0,999856	2021-08-13	United States
ORF3a_104_S	ORF3a	104	SRR15590336	25702	C	T	0,998597	2021-08-13	United States
ORF3a_256_NA	ORF3a	256	SRR15590336	26159	T	-TAATCCAG	0,142938	2021-08-13	United States
M_82_T	M	82	SRR15590336	26767	T	C	0,993081	2021-08-13	United States
ORF7a_82_A	ORF7a	82	SRR15590336	27638	T	C	0,999294	2021-08-13	United States
ORF7a_120_I	ORF7a	120	SRR15590336	27752	C	T	0,999778	2021-08-13	United States
ORF7b_40_I	ORF7b	40	SRR15590336	27874	C	T	0,932907	2021-08-13	United States
ORF8_118_NA	ORF8	118	SRR15590336	28247	A	-GATTTC	0,994395	2021-08-13	United States
N_63_G	N	63	SRR15590336	28461	A	G	0,999763	2021-08-13	United States
N_152_S	N	152	SRR15590336	28727	G	T	0,0512278	2021-08-13	United States
N_203_M	N	203	SRR15590336	28881	G	T	0,999531	2021-08-13	United States
N_208_S	N	208	SRR15590336	28895	G	T	0,997613	2021-08-13	United States
N_215_C	N	215	SRR15590336	28916	G	T	0,998722	2021-08-13	United States
N_377_Y	N	377	SRR15590336	29402	G	T	0,999523	2021-08-13	United States
ORF1ab_1073_R	ORF1ab	1073	SRR15590340	3482	G	A	0,103267	2021-08-13	United States
ORF1ab_1306_S	ORF1ab	1306	SRR15590340	4181	G	T	0,99952	2021-08-13	United States
ORF1ab_2046_L	ORF1ab	2046	SRR15590340	6402	C	T	0,568619	2021-08-13	United States
ORF1ab_2287_S	ORF1ab	2287	SRR15590340	7124	C	T	1	2021-08-13	United States
ORF1ab_2355_S	ORF1ab	2355	SRR15590340	7328	G	T	0,589354	2021-08-13	United States
ORF1ab_2363_L	ORF1ab	2363	SRR15590340	7353	G	T	0,0600522	2021-08-13	United States
ORF1ab_2930_L	ORF1ab	2930	SRR15590340	9053	G	T	1	2021-08-13	United States
ORF1ab_3255_I	ORF1ab	3255	SRR15590340	10029	C	T	0,68815	2021-08-13	United States
ORF1ab_3646_A	ORF1ab	3646	SRR15590340	11201	A	G	0,91944	2021-08-13	United States
ORF1ab_3800_F	ORF1ab	3800	SRR15590340	11663	C	T	0,992593	2021-08-13	United States
ORF1ab_314_L	ORF1ab	314	SRR15590340	14408	C	T	0,163827	2021-08-13	United States
ORF1ab_662_S	ORF1ab	662	SRR15590340	15451	G	A	0,472846	2021-08-13	United States
ORF1ab_1000_L	ORF1ab	1000	SRR15590340	16466	C	T	0,999746	2021-08-13	United States
ORF1ab_1257_V	ORF1ab	1257	SRR15590340	17236	A	G	0,996331	2021-08-13	United States
ORF1ab_1918_V	ORF1ab	1918	SRR15590340	19220	C	T	0,999373	2021-08-13	United States
S_19_R	S	19	SRR15590340	21618	C	G	0,721168	2021-08-13	United States
S_142_D	S	142	SRR15590340	21987	G	A	1	2021-08-13	United States
S_156_NA	S	156	SRR15590340	22028	G	-AGTTCA	1	2021-08-13	United States
S_452_R	S	452	SRR15590340	22917	T	G	1	2021-08-13	United States
S_478_K	S	478	SRR15590340	22995	C	A	0,658135	2021-08-13	United States
S_614_G	S	614	SRR15590340	23403	A	G	1	2021-08-13	United States
S_681_R	S	681	SRR15590340	23604	C	G	1	2021-08-13	United States
S_950_N	S	950	SRR15590340	24410	G	A	0,999893	2021-08-13	United States
ORF3a_26_L	ORF3a	26	SRR15590340	25469	C	T	1	2021-08-13	United States
M_82_T	M	82	SRR15590340	26767	T	C	0,995261	2021-08-13	United States
ORF7a_82_A	ORF7a	82	SRR15590340	27638	T	C	0,992701	2021-08-13	United States
ORF7a_120_I	ORF7a	120	SRR15590340	27752	C	T	1	2021-08-13	United States
ORF7b_40_I	ORF7b	40	SRR15590340	27874	C	T	0,898204	2021-08-13	United States
ORF8_118_NA	ORF8	118	SRR15590340	28247	A	-GATTTC	0,995867	2021-08-13	United States
N_63_G	N	63	SRR15590340	28461	A	G	1	2021-08-13	United States
N_101_I	N	101	SRR15590340	28576	G	A	0,0839879	2021-08-13	United States
N_203_M	N	203	SRR15590340	28881	G	T	0,998659	2021-08-13	United States
N_215_C	N	215	SRR15590340	28916	G	T	0,999334	2021-08-13	United States
N_377_Y	N	377	SRR15590340	29402	G	T	1	2021-08-13	United States
ORF10_12_M	ORF10	12	SRR15590340	29592	C	T	0,997779	2021-08-13	United States
ORF1ab_1306_S	ORF1ab	1306	SRR15590341	4181	G	T	0,999031	2021-08-13	United States
ORF1ab_2046_L	ORF1ab	2046	SRR15590341	6402	C	T	0,183696	2021-08-13	United States
ORF1ab_2055_S	ORF1ab	2055	SRR15590341	6428	C	T	0,124224	2021-08-13	United States
ORF1ab_2287_S	ORF1ab	2287	SRR15590341	7124	C	T	0,998616	2021-08-13	United States
ORF1ab_2355_S	ORF1ab	2355	SRR15590341	7328	G	T	0,564356	2021-08-13	United States
ORF1ab_2930_L	ORF1ab	2930	SRR15590341	9053	G	T	1	2021-08-13	United States
ORF1ab_3255_I	ORF1ab	3255	SRR15590341	10029	C	T	0,809026	2021-08-13	United States
ORF1ab_3509_Y	ORF1ab	3509	SRR15590341	10790	C	T	0,988012	2021-08-13	United States
ORF1ab_3646_A	ORF1ab	3646	SRR15590341	11201	A	G	0,867412	2021-08-13	United States
ORF1ab_314_L	ORF1ab	314	SRR15590341	14408	C	T	0,23939	2021-08-13	United States
ORF1ab_662_S	ORF1ab	662	SRR15590341	15451	G	A	0,424167	2021-08-13	United States
ORF1ab_1000_L	ORF1ab	1000	SRR15590341	16466	C	T	0,999288	2021-08-13	United States
ORF1ab_1219_S	ORF1ab	1219	SRR15590341	17122	G	T	0,979314	2021-08-13	United States
ORF1ab_1918_V	ORF1ab	1918	SRR15590341	19220	C	T	0,999483	2021-08-13	United States
ORF1ab_2306_V	ORF1ab	2306	SRR15590341	20384	C	T	0,974212	2021-08-13	United States
S_19_R	S	19	SRR15590341	21618	C	G	0,877973	2021-08-13	United States
S_452_R	S	452	SRR15590341	22917	T	G	1	2021-08-13	United States
S_478_K	S	478	SRR15590341	22995	C	A	0,832298	2021-08-13	United States
S_614_G	S	614	SRR15590341	23403	A	G	0,998686	2021-08-13	United States
S_681_R	S	681	SRR15590341	23604	C	G	1	2021-08-13	United States
S_950_N	S	950	SRR15590341	24410	G	A	0,999783	2021-08-13	United States
ORF3a_26_L	ORF3a	26	SRR15590341	25469	C	T	1	2021-08-13	United States
ORF3a_65_P	ORF3a	65	SRR15590341	25586	T	C	0,986301	2021-08-13	United States
M_82_T	M	82	SRR15590341	26767	T	C	0,991031	2021-08-13	United States
ORF7a_82_A	ORF7a	82	SRR15590341	27638	T	C	1	2021-08-13	United States
ORF7a_120_I	ORF7a	120	SRR15590341	27752	C	T	1	2021-08-13	United States
ORF7b_40_I	ORF7b	40	SRR15590341	27874	C	T	0,808411	2021-08-13	United States
ORF8_118_NA	ORF8	118	SRR15590341	28247	A	-GATTTC	0,995035	2021-08-13	United States
N_63_G	N	63	SRR15590341	28461	A	G	0,991124	2021-08-13	United States
N_101_I	N	101	SRR15590341	28576	G	A	0,0931877	2021-08-13	United States
N_203_M	N	203	SRR15590341	28881	G	T	0,999386	2021-08-13	United States
N_215_C	N	215	SRR15590341	28916	G	T	0,998186	2021-08-13	United States
N_377_Y	N	377	SRR15590341	29402	G	T	1	2021-08-13	United States
ORF1ab_1203_T	ORF1ab	1203	SRR15590343	3873	T	C	0,318403	2021-08-13	United States
ORF1ab_1306_S	ORF1ab	1306	SRR15590343	4181	G	T	0,998834	2021-08-13	United States
ORF1ab_2046_L	ORF1ab	2046	SRR15590343	6402	C	T	0,716617	2021-08-13	United States
ORF1ab_2287_S	ORF1ab	2287	SRR15590343	7124	C	T	0,999097	2021-08-13	United States
ORF1ab_2355_S	ORF1ab	2355	SRR15590343	7328	G	T	0,520468	2021-08-13	United States
ORF1ab_2930_L	ORF1ab	2930	SRR15590343	9053	G	T	0,997849	2021-08-13	United States
ORF1ab_3255_I	ORF1ab	3255	SRR15590343	10029	C	T	0,561864	2021-08-13	United States
ORF1ab_3646_A	ORF1ab	3646	SRR15590343	11201	A	G	0,889759	2021-08-13	United States
ORF1ab_314_L	ORF1ab	314	SRR15590343	14408	C	T	0,202785	2021-08-13	United States
ORF1ab_662_S	ORF1ab	662	SRR15590343	15451	G	A	0,451499	2021-08-13	United States
ORF1ab_1000_L	ORF1ab	1000	SRR15590343	16466	C	T	0,99983	2021-08-13	United States
ORF1ab_1257_V	ORF1ab	1257	SRR15590343	17236	A	G	0,995171	2021-08-13	United States
ORF1ab_1918_V	ORF1ab	1918	SRR15590343	19220	C	T	0,999196	2021-08-13	United States
S_19_R	S	19	SRR15590343	21618	C	G	0,784086	2021-08-13	United States
S_142_D	S	142	SRR15590343	21987	G	A	1	2021-08-13	United States
S_156_NA	S	156	SRR15590343	22028	G	-AGTTCA	0,98855	2021-08-13	United States
S_452_R	S	452	SRR15590343	22917	T	G	0,995868	2021-08-13	United States
S_478_K	S	478	SRR15590343	22995	C	A	0,410211	2021-08-13	United States
S_614_G	S	614	SRR15590343	23403	A	G	0,999568	2021-08-13	United States
S_681_R	S	681	SRR15590343	23604	C	G	0,998601	2021-08-13	United States
S_950_N	S	950	SRR15590343	24410	G	A	1	2021-08-13	United States
ORF3a_26_L	ORF3a	26	SRR15590343	25469	C	T	0,999859	2021-08-13	United States
ORF3a_104_S	ORF3a	104	SRR15590343	25702	C	T	0,993979	2021-08-13	United States
M_82_T	M	82	SRR15590343	26767	T	C	0,998466	2021-08-13	United States
ORF7a_82_A	ORF7a	82	SRR15590343	27638	T	C	1	2021-08-13	United States
ORF7a_120_I	ORF7a	120	SRR15590343	27752	C	T	0,999432	2021-08-13	United States
ORF7b_40_I	ORF7b	40	SRR15590343	27874	C	T	0,783008	2021-08-13	United States
ORF8_65_NA	ORF8	65	SRR15590343	28086	G	-CTGGTT	0,0585458	2021-08-13	United States
ORF8_66_C	ORF8	66	SRR15590343	28089	G	T	0,991178	2021-08-13	United States
ORF8_118_NA	ORF8	118	SRR15590343	28247	A	-GATTTC	0,990954	2021-08-13	United States
N_63_G	N	63	SRR15590343	28461	A	G	1	2021-08-13	United States
N_101_I	N	101	SRR15590343	28576	G	A	0,0718519	2021-08-13	United States
N_203_M	N	203	SRR15590343	28881	G	T	1	2021-08-13	United States
N_208_S	N	208	SRR15590343	28895	G	T	0,987708	2021-08-13	United States
N_215_C	N	215	SRR15590343	28916	G	T	0,995253	2021-08-13	United States
N_377_Y	N	377	SRR15590343	29402	G	T	0,998731	2021-08-13	United States
ORF1ab_1306_S	ORF1ab	1306	SRR15590344	4181	G	T	0,997087	2021-08-13	United States
ORF1ab_2046_L	ORF1ab	2046	SRR15590344	6402	C	T	0,705248	2021-08-13	United States
ORF1ab_2198_M	ORF1ab	2198	SRR15590344	6859	A	G	0,997063	2021-08-13	United States
ORF1ab_2287_S	ORF1ab	2287	SRR15590344	7124	C	T	1	2021-08-13	United States
ORF1ab_2930_L	ORF1ab	2930	SRR15590344	9053	G	T	1	2021-08-13	United States
ORF1ab_3255_I	ORF1ab	3255	SRR15590344	10029	C	T	0,661409	2021-08-13	United States
ORF1ab_3646_A	ORF1ab	3646	SRR15590344	11201	A	G	0,892173	2021-08-13	United States
ORF1ab_314_L	ORF1ab	314	SRR15590344	14408	C	T	0,183121	2021-08-13	United States
ORF1ab_391_T	ORF1ab	391	SRR15590344	14638	G	A	0,151111	2021-08-13	United States
ORF1ab_662_S	ORF1ab	662	SRR15590344	15451	G	A	0,466713	2021-08-13	United States
ORF1ab_1000_L	ORF1ab	1000	SRR15590344	16466	C	T	1	2021-08-13	United States
ORF1ab_1257_V	ORF1ab	1257	SRR15590344	17236	A	G	0,999386	2021-08-13	United States
ORF1ab_1918_V	ORF1ab	1918	SRR15590344	19220	C	T	0,998563	2021-08-13	United States
ORF1ab_2495_L	ORF1ab	2495	SRR15590344	20951	C	T	0,981513	2021-08-13	United States
S_19_R	S	19	SRR15590344	21618	C	G	0,736253	2021-08-13	United States
S_142_D	S	142	SRR15590344	21987	G	A	1	2021-08-13	United States
S_156_NA	S	156	SRR15590344	22028	G	-AGTTCA	1	2021-08-13	United States
S_452_R	S	452	SRR15590344	22917	T	G	1	2021-08-13	United States
S_478_K	S	478	SRR15590344	22995	C	A	0,502203	2021-08-13	United States
S_614_G	S	614	SRR15590344	23403	A	G	1	2021-08-13	United States
S_681_R	S	681	SRR15590344	23604	C	G	1	2021-08-13	United States
S_950_N	S	950	SRR15590344	24410	G	A	0,999677	2021-08-13	United States
ORF3a_26_L	ORF3a	26	SRR15590344	25469	C	T	0,999143	2021-08-13	United States
ORF3a_104_S	ORF3a	104	SRR15590344	25702	C	T	0,995783	2021-08-13	United States
ORF3a_255_F	ORF3a	255	SRR15590344	26155	G	T	0,141732	2021-08-13	United States
M_82_T	M	82	SRR15590344	26767	T	C	0,992021	2021-08-13	United States
ORF7a_82_A	ORF7a	82	SRR15590344	27638	T	C	1	2021-08-13	United States
ORF7a_120_I	ORF7a	120	SRR15590344	27752	C	T	1	2021-08-13	United States
ORF7b_40_I	ORF7b	40	SRR15590344	27874	C	T	0,913924	2021-08-13	United States
ORF8_118_NA	ORF8	118	SRR15590344	28247	A	-GATTTC	0,993056	2021-08-13	United States
N_63_G	N	63	SRR15590344	28461	A	G	1	2021-08-13	United States
N_101_I	N	101	SRR15590344	28576	G	A	0,0540541	2021-08-13	United States
N_203_M	N	203	SRR15590344	28881	G	T	1	2021-08-13	United States
N_208_S	N	208	SRR15590344	28895	G	T	0,988959	2021-08-13	United States
N_215_C	N	215	SRR15590344	28916	G	T	0,996865	2021-08-13	United States
N_227_M	N	227	SRR15590344	28952	T	A	0,703681	2021-08-13	United States
N_377_Y	N	377	SRR15590344	29402	G	T	1	2021-08-13	United States
ORF1ab_417_Y	ORF1ab	417	SRR15590345	1514	C	T	0,685146	2021-08-13	United States
ORF1ab_1306_S	ORF1ab	1306	SRR15590345	4181	G	T	0,990234	2021-08-13	United States
ORF1ab_2046_L	ORF1ab	2046	SRR15590345	6402	C	T	0,770614	2021-08-13	United States
ORF1ab_2163_C	ORF1ab	2163	SRR15590345	6752	C	T	0,972376	2021-08-13	United States
ORF1ab_2287_S	ORF1ab	2287	SRR15590345	7124	C	T	0,991446	2021-08-13	United States
ORF1ab_2846_I	ORF1ab	2846	SRR15590345	8802	C	T	0,987114	2021-08-13	United States
ORF1ab_2930_L	ORF1ab	2930	SRR15590345	9053	G	T	0,986014	2021-08-13	United States
ORF1ab_3255_I	ORF1ab	3255	SRR15590345	10029	C	T	0,599777	2021-08-13	United States
ORF1ab_3646_A	ORF1ab	3646	SRR15590345	11201	A	G	0,908939	2021-08-13	United States
ORF1ab_314_L	ORF1ab	314	SRR15590345	14408	C	T	0,213344	2021-08-13	United States
ORF1ab_662_S	ORF1ab	662	SRR15590345	15451	G	A	0,513053	2021-08-13	United States
ORF1ab_1000_L	ORF1ab	1000	SRR15590345	16466	C	T	1	2021-08-13	United States
ORF1ab_1257_V	ORF1ab	1257	SRR15590345	17236	A	G	0,986065	2021-08-13	United States
ORF1ab_1918_V	ORF1ab	1918	SRR15590345	19220	C	T	0,989996	2021-08-13	United States
S_19_R	S	19	SRR15590345	21618	C	G	0,749347	2021-08-13	United States
S_142_D	S	142	SRR15590345	21987	G	A	1	2021-08-13	United States
S_156_NA	S	156	SRR15590345	22028	G	-AGTTCA	1	2021-08-13	United States
S_404_S	S	404	SRR15590345	22772	G	A	0,0594059	2021-08-13	United States
S_452_R	S	452	SRR15590345	22917	T	G	1	2021-08-13	United States
S_478_K	S	478	SRR15590345	22995	C	A	0,507246	2021-08-13	United States
S_614_G	S	614	SRR15590345	23403	A	G	1	2021-08-13	United States
S_681_R	S	681	SRR15590345	23604	C	G	1	2021-08-13	United States
S_950_N	S	950	SRR15590345	24410	G	A	1	2021-08-13	United States
ORF3a_26_L	ORF3a	26	SRR15590345	25469	C	T	0,999635	2021-08-13	United States
M_82_T	M	82	SRR15590345	26767	T	C	0,99399	2021-08-13	United States
ORF7a_82_A	ORF7a	82	SRR15590345	27638	T	C	1	2021-08-13	United States
ORF7a_120_I	ORF7a	120	SRR15590345	27752	C	T	0,998845	2021-08-13	United States
ORF7b_40_I	ORF7b	40	SRR15590345	27874	C	T	0,910112	2021-08-13	United States
ORF8_118_NA	ORF8	118	SRR15590345	28247	A	-GATTTC	0,996	2021-08-13	United States
N_63_G	N	63	SRR15590345	28461	A	G	1	2021-08-13	United States
N_101_I	N	101	SRR15590345	28576	G	A	0,0948379	2021-08-13	United States
N_203_M	N	203	SRR15590345	28881	G	T	0,999064	2021-08-13	United States
N_215_C	N	215	SRR15590345	28916	G	T	0,992627	2021-08-13	United States
N_377_Y	N	377	SRR15590345	29402	G	T	1	2021-08-13	United States
ORF1ab_1306_S	ORF1ab	1306	SRR15590346	4181	G	T	0,999478	2021-08-13	United States
ORF1ab_2046_L	ORF1ab	2046	SRR15590346	6402	C	T	0,47951	2021-08-13	United States
ORF1ab_2287_S	ORF1ab	2287	SRR15590346	7124	C	T	1	2021-08-13	United States
ORF1ab_2355_S	ORF1ab	2355	SRR15590346	7328	G	T	0,582677	2021-08-13	United States
ORF1ab_2930_L	ORF1ab	2930	SRR15590346	9053	G	T	1	2021-08-13	United States
ORF1ab_3255_I	ORF1ab	3255	SRR15590346	10029	C	T	0,652352	2021-08-13	United States
ORF1ab_3646_A	ORF1ab	3646	SRR15590346	11201	A	G	0,897804	2021-08-13	United States
ORF1ab_314_L	ORF1ab	314	SRR15590346	14408	C	T	0,128315	2021-08-13	United States
ORF1ab_662_S	ORF1ab	662	SRR15590346	15451	G	A	0,493902	2021-08-13	United States
ORF1ab_1000_L	ORF1ab	1000	SRR15590346	16466	C	T	0,999389	2021-08-13	United States
ORF1ab_1257_V	ORF1ab	1257	SRR15590346	17236	A	G	0,994318	2021-08-13	United States
ORF1ab_1918_V	ORF1ab	1918	SRR15590346	19220	C	T	0,998383	2021-08-13	United States
S_19_R	S	19	SRR15590346	21618	C	G	0,758952	2021-08-13	United States
S_142_D	S	142	SRR15590346	21987	G	A	1	2021-08-13	United States
S_156_NA	S	156	SRR15590346	22028	G	-AGTTCA	1	2021-08-13	United States
S_478_K	S	478	SRR15590346	22995	C	A	0,452261	2021-08-13	United States
S_614_G	S	614	SRR15590346	23403	A	G	1	2021-08-13	United States
S_681_R	S	681	SRR15590346	23604	C	G	1	2021-08-13	United States
S_950_N	S	950	SRR15590346	24410	G	A	0,99973	2021-08-13	United States
ORF3a_26_L	ORF3a	26	SRR15590346	25469	C	T	1	2021-08-13	United States
M_82_T	M	82	SRR15590346	26767	T	C	0,984848	2021-08-13	United States
ORF7a_82_A	ORF7a	82	SRR15590346	27638	T	C	1	2021-08-13	United States
ORF7a_120_I	ORF7a	120	SRR15590346	27752	C	T	1	2021-08-13	United States
ORF7b_40_I	ORF7b	40	SRR15590346	27874	C	T	0,928987	2021-08-13	United States
ORF8_118_NA	ORF8	118	SRR15590346	28247	A	-GATTTC	0,99603	2021-08-13	United States
N_63_G	N	63	SRR15590346	28461	A	G	0,998403	2021-08-13	United States
N_101_I	N	101	SRR15590346	28576	G	A	0,076639	2021-08-13	United States
N_203_M	N	203	SRR15590346	28881	G	T	1	2021-08-13	United States
N_215_C	N	215	SRR15590346	28916	G	T	0,999326	2021-08-13	United States
N_377_Y	N	377	SRR15590346	29402	G	T	1	2021-08-13	United States
ORF1ab_1306_S	ORF1ab	1306	SRR15590349	4181	G	T	0,997729	2021-08-13	United States
ORF1ab_2046_L	ORF1ab	2046	SRR15590349	6402	C	T	0,792063	2021-08-13	United States
ORF1ab_2287_S	ORF1ab	2287	SRR15590349	7124	C	T	0,998842	2021-08-13	United States
ORF1ab_2355_S	ORF1ab	2355	SRR15590349	7328	G	T	0,624161	2021-08-13	United States
ORF1ab_2363_L	ORF1ab	2363	SRR15590349	7353	G	T	0,0555556	2021-08-13	United States
ORF1ab_2529_V	ORF1ab	2529	SRR15590349	7851	C	T	0,996798	2021-08-13	United States
ORF1ab_2930_L	ORF1ab	2930	SRR15590349	9053	G	T	0,993243	2021-08-13	United States
ORF1ab_3255_I	ORF1ab	3255	SRR15590349	10029	C	T	0,522528	2021-08-13	United States
ORF1ab_3646_A	ORF1ab	3646	SRR15590349	11201	A	G	0,905498	2021-08-13	United States
ORF1ab_314_L	ORF1ab	314	SRR15590349	14408	C	T	0,208143	2021-08-13	United States
ORF1ab_662_S	ORF1ab	662	SRR15590349	15451	G	A	0,477727	2021-08-13	United States
ORF1ab_1000_L	ORF1ab	1000	SRR15590349	16466	C	T	1	2021-08-13	United States
ORF1ab_1257_V	ORF1ab	1257	SRR15590349	17236	A	G	0,996573	2021-08-13	United States
ORF1ab_1918_V	ORF1ab	1918	SRR15590349	19220	C	T	0,998323	2021-08-13	United States
S_19_R	S	19	SRR15590349	21618	C	G	0,687666	2021-08-13	United States
S_142_D	S	142	SRR15590349	21987	G	A	1	2021-08-13	United States
S_156_NA	S	156	SRR15590349	22028	G	-AGTTCA	1	2021-08-13	United States
S_452_R	S	452	SRR15590349	22917	T	G	1	2021-08-13	United States
S_478_K	S	478	SRR15590349	22995	C	A	0,429775	2021-08-13	United States
S_614_G	S	614	SRR15590349	23403	A	G	1	2021-08-13	United States
S_681_R	S	681	SRR15590349	23604	C	G	1	2021-08-13	United States
S_950_N	S	950	SRR15590349	24410	G	A	1	2021-08-13	United States
ORF3a_26_L	ORF3a	26	SRR15590349	25469	C	T	1	2021-08-13	United States
M_82_T	M	82	SRR15590349	26767	T	C	0,991117	2021-08-13	United States
ORF7a_82_A	ORF7a	82	SRR15590349	27638	T	C	1	2021-08-13	United States
ORF7a_120_I	ORF7a	120	SRR15590349	27752	C	T	1	2021-08-13	United States
ORF7b_40_I	ORF7b	40	SRR15590349	27874	C	T	0,847569	2021-08-13	United States
ORF8_32_L	ORF8	32	SRR15590349	27987	G	T	0,992701	2021-08-13	United States
ORF8_118_NA	ORF8	118	SRR15590349	28247	A	-GATTTC	0,993396	2021-08-13	United States
N_63_G	N	63	SRR15590349	28461	A	G	1	2021-08-13	United States
N_101_I	N	101	SRR15590349	28576	G	A	0,0989583	2021-08-13	United States
N_203_M	N	203	SRR15590349	28881	G	T	1	2021-08-13	United States
N_215_C	N	215	SRR15590349	28916	G	T	0,99435	2021-08-13	United States
N_377_Y	N	377	SRR15590349	29402	G	T	1	2021-08-13	United States
ORF1ab_378_I	ORF1ab	378	SRR15590350	1397	G	A	0,0507351	2021-08-13	United States
ORF1ab_1306_S	ORF1ab	1306	SRR15590350	4181	G	T	0,998502	2021-08-13	United States
ORF1ab_2046_L	ORF1ab	2046	SRR15590350	6402	C	T	0,798565	2021-08-13	United States
ORF1ab_2287_S	ORF1ab	2287	SRR15590350	7124	C	T	0,999319	2021-08-13	United States
ORF1ab_2355_S	ORF1ab	2355	SRR15590350	7328	G	T	0,6	2021-08-13	United States
ORF1ab_2363_L	ORF1ab	2363	SRR15590350	7353	G	T	0,0502513	2021-08-13	United States
ORF1ab_2930_L	ORF1ab	2930	SRR15590350	9053	G	T	1	2021-08-13	United States
ORF1ab_3255_I	ORF1ab	3255	SRR15590350	10029	C	T	0,451977	2021-08-13	United States
ORF1ab_3646_A	ORF1ab	3646	SRR15590350	11201	A	G	0,905473	2021-08-13	United States
ORF1ab_314_L	ORF1ab	314	SRR15590350	14408	C	T	0,217826	2021-08-13	United States
ORF1ab_662_S	ORF1ab	662	SRR15590350	15451	G	A	0,479413	2021-08-13	United States
ORF1ab_1000_L	ORF1ab	1000	SRR15590350	16466	C	T	0,999719	2021-08-13	United States
ORF1ab_1918_V	ORF1ab	1918	SRR15590350	19220	C	T	0,996264	2021-08-13	United States
S_19_R	S	19	SRR15590350	21618	C	G	0,721794	2021-08-13	United States
S_142_D	S	142	SRR15590350	21987	G	A	1	2021-08-13	United States
S_156_NA	S	156	SRR15590350	22028	G	-AGTTCA	0,987421	2021-08-13	United States
S_452_R	S	452	SRR15590350	22917	T	G	1	2021-08-13	United States
S_478_K	S	478	SRR15590350	22995	C	A	0,371429	2021-08-13	United States
S_614_G	S	614	SRR15590350	23403	A	G	1	2021-08-13	United States
S_681_R	S	681	SRR15590350	23604	C	G	0,99711	2021-08-13	United States
S_950_N	S	950	SRR15590350	24410	G	A	0,999746	2021-08-13	United States
ORF3a_26_L	ORF3a	26	SRR15590350	25469	C	T	0,999154	2021-08-13	United States
ORF3a_239_Q	ORF3a	239	SRR15590350	26107	G	C	0,54593	2021-08-13	United States
M_82_T	M	82	SRR15590350	26767	T	C	0,997475	2021-08-13	United States
ORF7a_82_A	ORF7a	82	SRR15590350	27638	T	C	1	2021-08-13	United States
ORF7a_120_I	ORF7a	120	SRR15590350	27752	C	T	0,999161	2021-08-13	United States
ORF7b_40_I	ORF7b	40	SRR15590350	27874	C	T	0,858929	2021-08-13	United States
ORF8_118_NA	ORF8	118	SRR15590350	28247	A	-GATTTC	0,995044	2021-08-13	United States
N_63_G	N	63	SRR15590350	28461	A	G	0,995345	2021-08-13	United States
N_101_I	N	101	SRR15590350	28576	G	A	0,106432	2021-08-13	United States
N_203_M	N	203	SRR15590350	28881	G	T	0,999181	2021-08-13	United States
N_215_C	N	215	SRR15590350	28916	G	T	0,998008	2021-08-13	United States
N_377_Y	N	377	SRR15590350	29402	G	T	1	2021-08-13	United States
ORF1ab_1306_S	ORF1ab	1306	SRR15590355	4181	G	T	0,999112	2021-08-13	United States
ORF1ab_2046_L	ORF1ab	2046	SRR15590355	6402	C	T	0,689093	2021-08-13	United States
ORF1ab_2287_S	ORF1ab	2287	SRR15590355	7124	C	T	0,999713	2021-08-13	United States
ORF1ab_2355_S	ORF1ab	2355	SRR15590355	7328	G	T	0,671035	2021-08-13	United States
ORF1ab_2930_L	ORF1ab	2930	SRR15590355	9053	G	T	0,998264	2021-08-13	United States
ORF1ab_3255_I	ORF1ab	3255	SRR15590355	10029	C	T	0,689337	2021-08-13	United States
ORF1ab_3646_A	ORF1ab	3646	SRR15590355	11201	A	G	0,944781	2021-08-13	United States
ORF1ab_314_L	ORF1ab	314	SRR15590355	14408	C	T	0,238018	2021-08-13	United States
ORF1ab_662_S	ORF1ab	662	SRR15590355	15451	G	A	0,498556	2021-08-13	United States
ORF1ab_1000_L	ORF1ab	1000	SRR15590355	16466	C	T	0,999543	2021-08-13	United States
ORF1ab_1257_V	ORF1ab	1257	SRR15590355	17236	A	G	0,998608	2021-08-13	United States
ORF1ab_1561_C	ORF1ab	1561	SRR15590355	18148	G	T	0,997969	2021-08-13	United States
ORF1ab_1918_V	ORF1ab	1918	SRR15590355	19220	C	T	0,999395	2021-08-13	United States
S_19_R	S	19	SRR15590355	21618	C	G	0,684453	2021-08-13	United States
S_142_D	S	142	SRR15590355	21987	G	A	1	2021-08-13	United States
S_156_NA	S	156	SRR15590355	22028	G	-AGTTCA	0,99798	2021-08-13	United States
S_452_R	S	452	SRR15590355	22917	T	G	1	2021-08-13	United States
S_478_K	S	478	SRR15590355	22995	C	A	0,480054	2021-08-13	United States
S_614_G	S	614	SRR15590355	23403	A	G	0,999328	2021-08-13	United States
S_681_R	S	681	SRR15590355	23604	C	G	0,998872	2021-08-13	United States
S_950_N	S	950	SRR15590355	24410	G	A	0,999961	2021-08-13	United States
ORF3a_26_L	ORF3a	26	SRR15590355	25469	C	T	0,999648	2021-08-13	United States
ORF3a_54_S	ORF3a	54	SRR15590355	25552	G	T	0,335166	2021-08-13	United States
M_82_T	M	82	SRR15590355	26767	T	C	0,994659	2021-08-13	United States
ORF7a_82_A	ORF7a	82	SRR15590355	27638	T	C	1	2021-08-13	United States
ORF7a_120_I	ORF7a	120	SRR15590355	27752	C	T	0,999868	2021-08-13	United States
ORF7a_121_Q	ORF7a	121	SRR15590355	27754	G	C	0,996975	2021-08-13	United States
ORF7b_40_I	ORF7b	40	SRR15590355	27874	C	T	0,931495	2021-08-13	United States
ORF8_25_Y	ORF8	25	SRR15590355	27967	G	A	0,998708	2021-08-13	United States
ORF8_118_NA	ORF8	118	SRR15590355	28247	A	-GATTTC	0,994644	2021-08-13	United States
N_63_G	N	63	SRR15590355	28461	A	G	0,999823	2021-08-13	United States
N_101_I	N	101	SRR15590355	28576	G	A	0,0579442	2021-08-13	United States
N_203_M	N	203	SRR15590355	28881	G	T	0,999547	2021-08-13	United States
N_215_C	N	215	SRR15590355	28916	G	T	0,99904	2021-08-13	United States
N_377_Y	N	377	SRR15590355	29402	G	T	0,999646	2021-08-13	United States
ORF1ab_349_S	ORF1ab	349	SRR15590358	1311	T	C	0,998079	2021-08-13	United States
ORF1ab_1306_S	ORF1ab	1306	SRR15590358	4181	G	T	0,999314	2021-08-13	United States
ORF1ab_2046_L	ORF1ab	2046	SRR15590358	6402	C	T	0,62495	2021-08-13	United States
ORF1ab_2287_S	ORF1ab	2287	SRR15590358	7124	C	T	0,999531	2021-08-13	United States
ORF1ab_2355_S	ORF1ab	2355	SRR15590358	7328	G	T	0,595004	2021-08-13	United States
ORF1ab_2930_L	ORF1ab	2930	SRR15590358	9053	G	T	0,998787	2021-08-13	United States
ORF1ab_3255_I	ORF1ab	3255	SRR15590358	10029	C	T	0,742376	2021-08-13	United States
ORF1ab_3646_A	ORF1ab	3646	SRR15590358	11201	A	G	0,933404	2021-08-13	United States
ORF1ab_314_L	ORF1ab	314	SRR15590358	14408	C	T	0,183861	2021-08-13	United States
ORF1ab_662_S	ORF1ab	662	SRR15590358	15451	G	A	0,427168	2021-08-13	United States
ORF1ab_1000_L	ORF1ab	1000	SRR15590358	16466	C	T	0,999582	2021-08-13	United States
ORF1ab_1257_V	ORF1ab	1257	SRR15590358	17236	A	G	0,998819	2021-08-13	United States
ORF1ab_1918_V	ORF1ab	1918	SRR15590358	19220	C	T	0,999151	2021-08-13	United States
S_19_R	S	19	SRR15590358	21618	C	G	0,778069	2021-08-13	United States
S_72_E	S	72	SRR15590358	21777	G	A	0,99474	2021-08-13	United States
S_142_D	S	142	SRR15590358	21987	G	A	0,998988	2021-08-13	United States
S_156_NA	S	156	SRR15590358	22028	G	-AGTTCA	0,994944	2021-08-13	United States
S_452_R	S	452	SRR15590358	22917	T	G	0,998691	2021-08-13	United States
S_478_K	S	478	SRR15590358	22995	C	A	0,691593	2021-08-13	United States
S_614_G	S	614	SRR15590358	23403	A	G	0,999908	2021-08-13	United States
S_681_R	S	681	SRR15590358	23604	C	G	0,99971	2021-08-13	United States
S_950_N	S	950	SRR15590358	24410	G	A	0,999859	2021-08-13	United States
ORF3a_26_L	ORF3a	26	SRR15590358	25469	C	T	0,999795	2021-08-13	United States
M_82_T	M	82	SRR15590358	26767	T	C	0,992927	2021-08-13	United States
ORF7a_82_A	ORF7a	82	SRR15590358	27638	T	C	0,999462	2021-08-13	United States
ORF7a_120_I	ORF7a	120	SRR15590358	27752	C	T	0,999839	2021-08-13	United States
ORF7b_40_I	ORF7b	40	SRR15590358	27874	C	T	0,93678	2021-08-13	United States
ORF8_118_NA	ORF8	118	SRR15590358	28247	A	-GATTTC	0,993837	2021-08-13	United States
N_63_G	N	63	SRR15590358	28461	A	G	1	2021-08-13	United States
N_101_I	N	101	SRR15590358	28576	G	A	0,152027	2021-08-13	United States
N_203_M	N	203	SRR15590358	28881	G	T	0,999284	2021-08-13	United States
N_215_C	N	215	SRR15590358	28916	G	T	0,999559	2021-08-13	United States
N_377_Y	N	377	SRR15590358	29402	G	T	0,999675	2021-08-13	United States
ORF1ab_842_A	ORF1ab	842	SRR15590361	2789	A	G	0,611916	2021-08-13	United States
ORF1ab_1306_S	ORF1ab	1306	SRR15590361	4181	G	T	0,999714	2021-08-13	United States
ORF1ab_2046_L	ORF1ab	2046	SRR15590361	6402	C	T	0,473225	2021-08-13	United States
ORF1ab_2287_S	ORF1ab	2287	SRR15590361	7124	C	T	0,99921	2021-08-13	United States
ORF1ab_2348_R	ORF1ab	2348	SRR15590361	7308	A	G	0,918515	2021-08-13	United States
ORF1ab_2355_S	ORF1ab	2355	SRR15590361	7328	G	T	0,563745	2021-08-13	United States
ORF1ab_2930_L	ORF1ab	2930	SRR15590361	9053	G	T	0,997843	2021-08-13	United States
ORF1ab_3255_I	ORF1ab	3255	SRR15590361	10029	C	T	0,818508	2021-08-13	United States
ORF1ab_3646_A	ORF1ab	3646	SRR15590361	11201	A	G	0,910009	2021-08-13	United States
ORF1ab_314_L	ORF1ab	314	SRR15590361	14408	C	T	0,20572	2021-08-13	United States
ORF1ab_662_S	ORF1ab	662	SRR15590361	15451	G	A	0,414073	2021-08-13	United States
ORF1ab_1000_L	ORF1ab	1000	SRR15590361	16466	C	T	0,999705	2021-08-13	United States
ORF1ab_1257_V	ORF1ab	1257	SRR15590361	17236	A	G	0,999383	2021-08-13	United States
ORF1ab_1918_V	ORF1ab	1918	SRR15590361	19220	C	T	0,999595	2021-08-13	United States
S_19_R	S	19	SRR15590361	21618	C	G	0,68484	2021-08-13	United States
S_142_D	S	142	SRR15590361	21987	G	A	1	2021-08-13	United States
S_156_NA	S	156	SRR15590361	22028	G	-AGTTCA	0,997543	2021-08-13	United States
S_452_R	S	452	SRR15590361	22917	T	G	1	2021-08-13	United States
S_478_K	S	478	SRR15590361	22995	C	A	0,669271	2021-08-13	United States
S_614_G	S	614	SRR15590361	23403	A	G	0,99951	2021-08-13	United States
S_681_R	S	681	SRR15590361	23604	C	G	0,998311	2021-08-13	United States
S_950_N	S	950	SRR15590361	24410	G	A	0,999509	2021-08-13	United States
ORF3a_26_L	ORF3a	26	SRR15590361	25469	C	T	0,99991	2021-08-13	United States
ORF3a_104_S	ORF3a	104	SRR15590361	25702	C	T	0,997654	2021-08-13	United States
M_82_T	M	82	SRR15590361	26767	T	C	0,994394	2021-08-13	United States
M_209_Y	M	209	SRR15590361	27147	G	T	0,0535614	2021-08-13	United States
ORF7a_82_A	ORF7a	82	SRR15590361	27638	T	C	0,998936	2021-08-13	United States
ORF7a_120_I	ORF7a	120	SRR15590361	27752	C	T	1	2021-08-13	United States
ORF7b_40_I	ORF7b	40	SRR15590361	27874	C	T	0,922585	2021-08-13	United States
ORF8_118_NA	ORF8	118	SRR15590361	28247	A	-GATTTC	0,995422	2021-08-13	United States
N_63_G	N	63	SRR15590361	28461	A	G	1	2021-08-13	United States
N_101_I	N	101	SRR15590361	28576	G	A	0,095433	2021-08-13	United States
N_203_M	N	203	SRR15590361	28881	G	T	0,999663	2021-08-13	United States
N_208_S	N	208	SRR15590361	28895	G	T	0,996177	2021-08-13	United States
N_215_C	N	215	SRR15590361	28916	G	T	0,999336	2021-08-13	United States
N_377_Y	N	377	SRR15590361	29402	G	T	0,999445	2021-08-13	United States
ORF1ab_121_F	ORF1ab	121	SRR15590362	626	G	T	0,960526	2021-08-13	United States
ORF1ab_1293_G	ORF1ab	1293	SRR15590362	4143	A	G	0,150943	2021-08-13	United States
ORF1ab_1306_S	ORF1ab	1306	SRR15590362	4181	G	T	1	2021-08-13	United States
ORF1ab_2046_L	ORF1ab	2046	SRR15590362	6402	C	T	0,386246	2021-08-13	United States
ORF1ab_2287_S	ORF1ab	2287	SRR15590362	7124	C	T	1	2021-08-13	United States
ORF1ab_2554_V	ORF1ab	2554	SRR15590362	7926	C	T	0,979167	2021-08-13	United States
ORF1ab_2860_K	ORF1ab	2860	SRR15590362	8844	G	A	0,989998	2021-08-13	United States
ORF1ab_2930_L	ORF1ab	2930	SRR15590362	9053	G	T	1	2021-08-13	United States
ORF1ab_3255_I	ORF1ab	3255	SRR15590362	10029	C	T	0,691378	2021-08-13	United States
ORF1ab_3603_NA	ORF1ab	3603	SRR15590362	11074	C	+T	0,0934989	2021-08-13	United States
ORF1ab_3606_NA	ORF1ab	3606	SRR15590362	11082	T	-G	0,124542	2021-08-13	United States
ORF1ab_3606_F	ORF1ab	3606	SRR15590362	11083	G	T	0,983202	2021-08-13	United States
ORF1ab_3646_A	ORF1ab	3646	SRR15590362	11201	A	G	0,892247	2021-08-13	United States
ORF1ab_183_V	ORF1ab	183	SRR15590362	14014	T	G	0,991949	2021-08-13	United States
ORF1ab_314_L	ORF1ab	314	SRR15590362	14408	C	T	0,195038	2021-08-13	United States
ORF1ab_662_S	ORF1ab	662	SRR15590362	15451	G	A	0,455702	2021-08-13	United States
ORF1ab_1000_L	ORF1ab	1000	SRR15590362	16466	C	T	1	2021-08-13	United States
ORF1ab_1918_V	ORF1ab	1918	SRR15590362	19220	C	T	0,997731	2021-08-13	United States
ORF1ab_2294_N	ORF1ab	2294	SRR15590362	20348	G	A	0,167513	2021-08-13	United States
S_19_R	S	19	SRR15590362	21618	C	G	0,833333	2021-08-13	United States
S_452_R	S	452	SRR15590362	22917	T	G	1	2021-08-13	United States
S_478_K	S	478	SRR15590362	22995	C	A	0,698864	2021-08-13	United States
S_614_G	S	614	SRR15590362	23403	A	G	0,998235	2021-08-13	United States
S_681_R	S	681	SRR15590362	23604	C	G	1	2021-08-13	United States
S_950_N	S	950	SRR15590362	24410	G	A	0,999814	2021-08-13	United States
ORF3a_26_L	ORF3a	26	SRR15590362	25469	C	T	0,999413	2021-08-13	United States
M_82_T	M	82	SRR15590362	26767	T	C	0,99131	2021-08-13	United States
ORF7a_82_A	ORF7a	82	SRR15590362	27638	T	C	1	2021-08-13	United States
ORF7a_120_I	ORF7a	120	SRR15590362	27752	C	T	1	2021-08-13	United States
ORF7b_40_I	ORF7b	40	SRR15590362	27874	C	T	0,878968	2021-08-13	United States
ORF8_118_NA	ORF8	118	SRR15590362	28247	A	-GATTTC	0,994697	2021-08-13	United States
N_63_G	N	63	SRR15590362	28461	A	G	1	2021-08-13	United States
N_101_I	N	101	SRR15590362	28576	G	A	0,157331	2021-08-13	United States
N_203_M	N	203	SRR15590362	28881	G	T	0,999627	2021-08-13	United States
N_215_C	N	215	SRR15590362	28916	G	T	0,998534	2021-08-13	United States
N_377_Y	N	377	SRR15590362	29402	G	T	1	2021-08-13	United States
ORF1ab_1306_S	ORF1ab	1306	SRR15590371	4181	G	T	0,99941	2021-08-13	United States
ORF1ab_1339_I	ORF1ab	1339	SRR15590371	4280	G	A	0,0686483	2021-08-13	United States
ORF1ab_2046_L	ORF1ab	2046	SRR15590371	6402	C	T	0,785631	2021-08-13	United States
ORF1ab_2287_S	ORF1ab	2287	SRR15590371	7124	C	T	0,999552	2021-08-13	United States
ORF1ab_2355_S	ORF1ab	2355	SRR15590371	7328	G	T	0,655981	2021-08-13	United States
ORF1ab_2930_L	ORF1ab	2930	SRR15590371	9053	G	T	0,998275	2021-08-13	United States
ORF1ab_3143_V	ORF1ab	3143	SRR15590371	9693	C	T	0,996516	2021-08-13	United States
ORF1ab_3255_I	ORF1ab	3255	SRR15590371	10029	C	T	0,604694	2021-08-13	United States
ORF1ab_3646_A	ORF1ab	3646	SRR15590371	11201	A	G	0,944483	2021-08-13	United States
ORF1ab_314_L	ORF1ab	314	SRR15590371	14408	C	T	0,19333	2021-08-13	United States
ORF1ab_662_S	ORF1ab	662	SRR15590371	15451	G	A	0,490896	2021-08-13	United States
ORF1ab_1000_L	ORF1ab	1000	SRR15590371	16466	C	T	0,999722	2021-08-13	United States
ORF1ab_1596_I	ORF1ab	1596	SRR15590371	18255	G	T	0,965713	2021-08-13	United States
ORF1ab_1918_V	ORF1ab	1918	SRR15590371	19220	C	T	0,999004	2021-08-13	United States
ORF1ab_2550_V	ORF1ab	2550	SRR15590371	21115	A	G	0,996874	2021-08-13	United States
S_19_R	S	19	SRR15590371	21618	C	G	0,721404	2021-08-13	United States
S_112_L	S	112	SRR15590371	21897	C	T	1	2021-08-13	United States
S_142_D	S	142	SRR15590371	21987	G	A	1	2021-08-13	United States
S_156_NA	S	156	SRR15590371	22028	G	-AGTTCA	0,998007	2021-08-13	United States
S_266_C	S	266	SRR15590371	22359	A	G	0,997531	2021-08-13	United States
S_452_R	S	452	SRR15590371	22917	T	G	0,998932	2021-08-13	United States
S_478_K	S	478	SRR15590371	22995	C	A	0,451346	2021-08-13	United States
S_614_G	S	614	SRR15590371	23403	A	G	0,999768	2021-08-13	United States
S_681_R	S	681	SRR15590371	23604	C	G	0,999456	2021-08-13	United States
S_950_N	S	950	SRR15590371	24410	G	A	0,999783	2021-08-13	United States
ORF3a_26_L	ORF3a	26	SRR15590371	25469	C	T	0,999794	2021-08-13	United States
ORF3a_239_Q	ORF3a	239	SRR15590371	26107	G	C	0,604856	2021-08-13	United States
M_82_T	M	82	SRR15590371	26767	T	C	0,993047	2021-08-13	United States
ORF7a_82_A	ORF7a	82	SRR15590371	27638	T	C	1	2021-08-13	United States
ORF7a_89_I	ORF7a	89	SRR15590371	27659	G	T	0,33741	2021-08-13	United States
ORF7a_120_I	ORF7a	120	SRR15590371	27752	C	T	1	2021-08-13	United States
ORF7b_40_I	ORF7b	40	SRR15590371	27874	C	T	0,796444	2021-08-13	United States
ORF8_118_NA	ORF8	118	SRR15590371	28247	A	-GATTTC	0,996224	2021-08-13	United States
N_63_G	N	63	SRR15590371	28461	A	G	0,99958	2021-08-13	United States
N_101_I	N	101	SRR15590371	28576	G	A	0,0647731	2021-08-13	United States
N_203_M	N	203	SRR15590371	28881	G	T	0,999522	2021-08-13	United States
N_215_C	N	215	SRR15590371	28916	G	T	0,998201	2021-08-13	United States
N_377_Y	N	377	SRR15590371	29402	G	T	0,999429	2021-08-13	United States
ORF1ab_1306_S	ORF1ab	1306	SRR15590374	4181	G	T	0,999829	2021-08-13	United States
ORF1ab_2046_L	ORF1ab	2046	SRR15590374	6402	C	T	0,550449	2021-08-13	United States
ORF1ab_2287_S	ORF1ab	2287	SRR15590374	7124	C	T	0,99954	2021-08-13	United States
ORF1ab_2355_S	ORF1ab	2355	SRR15590374	7328	G	T	0,485276	2021-08-13	United States
ORF1ab_2930_L	ORF1ab	2930	SRR15590374	9053	G	T	1	2021-08-13	United States
ORF1ab_3255_I	ORF1ab	3255	SRR15590374	10029	C	T	0,731323	2021-08-13	United States
ORF1ab_3646_A	ORF1ab	3646	SRR15590374	11201	A	G	0,928175	2021-08-13	United States
ORF1ab_314_L	ORF1ab	314	SRR15590374	14408	C	T	0,159136	2021-08-13	United States
ORF1ab_662_S	ORF1ab	662	SRR15590374	15451	G	A	0,401805	2021-08-13	United States
ORF1ab_1000_L	ORF1ab	1000	SRR15590374	16466	C	T	0,9998	2021-08-13	United States
ORF1ab_1257_V	ORF1ab	1257	SRR15590374	17236	A	G	0,999317	2021-08-13	United States
ORF1ab_1918_V	ORF1ab	1918	SRR15590374	19220	C	T	0,999629	2021-08-13	United States
S_19_R	S	19	SRR15590374	21618	C	G	0,72173	2021-08-13	United States
S_142_D	S	142	SRR15590374	21987	G	A	1	2021-08-13	United States
S_156_NA	S	156	SRR15590374	22028	G	-AGTTCA	0,995093	2021-08-13	United States
S_452_R	S	452	SRR15590374	22917	T	G	1	2021-08-13	United States
S_478_K	S	478	SRR15590374	22995	C	A	0,58328	2021-08-13	United States
S_614_G	S	614	SRR15590374	23403	A	G	0,999862	2021-08-13	United States
S_681_R	S	681	SRR15590374	23604	C	G	1	2021-08-13	United States
S_950_N	S	950	SRR15590374	24410	G	A	0,999794	2021-08-13	United States
ORF3a_26_L	ORF3a	26	SRR15590374	25469	C	T	0,999725	2021-08-13	United States
ORF3a_104_S	ORF3a	104	SRR15590374	25702	C	T	0,999088	2021-08-13	United States
M_82_T	M	82	SRR15590374	26767	T	C	0,994413	2021-08-13	United States
ORF7a_82_A	ORF7a	82	SRR15590374	27638	T	C	1	2021-08-13	United States
ORF7a_120_I	ORF7a	120	SRR15590374	27752	C	T	0,999882	2021-08-13	United States
ORF7b_40_I	ORF7b	40	SRR15590374	27874	C	T	0,909493	2021-08-13	United States
ORF8_118_NA	ORF8	118	SRR15590374	28247	A	-GATTTC	0,996081	2021-08-13	United States
N_63_G	N	63	SRR15590374	28461	A	G	0,999617	2021-08-13	United States
N_101_I	N	101	SRR15590374	28576	G	A	0,0952337	2021-08-13	United States
N_203_M	N	203	SRR15590374	28881	G	T	0,999737	2021-08-13	United States
N_208_S	N	208	SRR15590374	28895	G	T	0,998833	2021-08-13	United States
N_215_C	N	215	SRR15590374	28916	G	T	0,999418	2021-08-13	United States
N_377_Y	N	377	SRR15590374	29402	G	T	0,999718	2021-08-13	United States
ORF1ab_321_V	ORF1ab	321	SRR15590376	1226	A	G	0,143591	2021-08-13	United States
ORF1ab_1640_L	ORF1ab	1640	SRR15590376	5184	C	T	0,827225	2021-08-13	United States
ORF1ab_2355_S	ORF1ab	2355	SRR15590376	7328	G	T	0,460199	2021-08-13	United States
ORF1ab_3209_V	ORF1ab	3209	SRR15590376	9891	C	T	0,999561	2021-08-13	United States
ORF1ab_3718_A	ORF1ab	3718	SRR15590376	11418	T	C	0,999316	2021-08-13	United States
ORF1ab_3750_I	ORF1ab	3750	SRR15590376	11514	C	T	0,998623	2021-08-13	United States
ORF1ab_314_L	ORF1ab	314	SRR15590376	14408	C	T	0,135384	2021-08-13	United States
ORF1ab_662_S	ORF1ab	662	SRR15590376	15451	G	A	0,389658	2021-08-13	United States
ORF1ab_1000_L	ORF1ab	1000	SRR15590376	16466	C	T	0,999544	2021-08-13	United States
S_19_R	S	19	SRR15590376	21618	C	G	0,594484	2021-08-13	United States
S_142_D	S	142	SRR15590376	21987	G	A	1	2021-08-13	United States
S_156_NA	S	156	SRR15590376	22028	G	-AGTTCA	1	2021-08-13	United States
S_222_V	S	222	SRR15590376	22227	C	T	1	2021-08-13	United States
S_452_R	S	452	SRR15590376	22917	T	G	1	2021-08-13	United States
S_478_K	S	478	SRR15590376	22995	C	A	0,860335	2021-08-13	United States
S_614_G	S	614	SRR15590376	23403	A	G	1	2021-08-13	United States
S_681_R	S	681	SRR15590376	23604	C	G	0,999522	2021-08-13	United States
S_824_Y	S	824	SRR15590376	24032	A	T	1	2021-08-13	United States
S_892_V	S	892	SRR15590376	24237	C	T	0,113744	2021-08-13	United States
S_950_N	S	950	SRR15590376	24410	G	A	0,999839	2021-08-13	United States
S_1074_S	S	1074	SRR15590376	24783	A	G	0,998532	2021-08-13	United States
S_1264_L	S	1264	SRR15590376	25352	G	T	0,995746	2021-08-13	United States
ORF3a_26_L	ORF3a	26	SRR15590376	25469	C	T	0,999672	2021-08-13	United States
M_82_T	M	82	SRR15590376	26767	T	C	0,992342	2021-08-13	United States
ORF6_48_N	ORF6	48	SRR15590376	27345	A	T	0,998791	2021-08-13	United States
ORF7a_82_A	ORF7a	82	SRR15590376	27638	T	C	1	2021-08-13	United States
ORF7a_120_I	ORF7a	120	SRR15590376	27752	C	T	0,999531	2021-08-13	United States
ORF8_118_NA	ORF8	118	SRR15590376	28247	A	-GATTTC	0,995148	2021-08-13	United States
N_63_G	N	63	SRR15590376	28461	A	G	0,999261	2021-08-13	United States
N_101_I	N	101	SRR15590376	28576	G	A	0,0907819	2021-08-13	United States
N_203_M	N	203	SRR15590376	28881	G	T	0,999528	2021-08-13	United States
N_377_Y	N	377	SRR15590376	29402	G	T	0,999875	2021-08-13	United States
ORF1ab_1295_F	ORF1ab	1295	SRR15590377	4148	G	T	0,996273	2021-08-12	United States
ORF1ab_1306_S	ORF1ab	1306	SRR15590377	4181	G	T	0,998197	2021-08-12	United States
ORF1ab_2046_L	ORF1ab	2046	SRR15590377	6402	C	T	0,641232	2021-08-12	United States
ORF1ab_2287_S	ORF1ab	2287	SRR15590377	7124	C	T	0,999523	2021-08-12	United States
ORF1ab_2355_S	ORF1ab	2355	SRR15590377	7328	G	T	0,427184	2021-08-12	United States
ORF1ab_2733_V	ORF1ab	2733	SRR15590377	8463	C	T	0,934941	2021-08-12	United States
ORF1ab_2930_L	ORF1ab	2930	SRR15590377	9053	G	T	0,995495	2021-08-12	United States
ORF1ab_3255_I	ORF1ab	3255	SRR15590377	10029	C	T	0,654118	2021-08-12	United States
ORF1ab_3646_A	ORF1ab	3646	SRR15590377	11201	A	G	0,956655	2021-08-12	United States
ORF1ab_314_L	ORF1ab	314	SRR15590377	14408	C	T	0,167145	2021-08-12	United States
ORF1ab_662_S	ORF1ab	662	SRR15590377	15451	G	A	0,437567	2021-08-12	United States
ORF1ab_1000_L	ORF1ab	1000	SRR15590377	16466	C	T	0,999392	2021-08-12	United States
ORF1ab_1257_V	ORF1ab	1257	SRR15590377	17236	A	G	0,998127	2021-08-12	United States
ORF1ab_1918_V	ORF1ab	1918	SRR15590377	19220	C	T	0,999296	2021-08-12	United States
S_19_R	S	19	SRR15590377	21618	C	G	0,602851	2021-08-12	United States
S_142_D	S	142	SRR15590377	21987	G	A	1	2021-08-12	United States
S_156_NA	S	156	SRR15590377	22028	G	-AGTTCA	1	2021-08-12	United States
S_452_R	S	452	SRR15590377	22917	T	G	1	2021-08-12	United States
S_478_K	S	478	SRR15590377	22995	C	A	0,582583	2021-08-12	United States
S_614_G	S	614	SRR15590377	23403	A	G	1	2021-08-12	United States
S_681_R	S	681	SRR15590377	23604	C	G	1	2021-08-12	United States
S_950_N	S	950	SRR15590377	24410	G	A	1	2021-08-12	United States
ORF3a_26_L	ORF3a	26	SRR15590377	25469	C	T	1	2021-08-12	United States
ORF3a_104_S	ORF3a	104	SRR15590377	25702	C	T	0,998615	2021-08-12	United States
ORF3a_210_E	ORF3a	210	SRR15590377	26022	C	A	0,997716	2021-08-12	United States
M_82_T	M	82	SRR15590377	26767	T	C	0,994104	2021-08-12	United States
ORF7a_82_A	ORF7a	82	SRR15590377	27638	T	C	1	2021-08-12	United States
ORF7a_120_I	ORF7a	120	SRR15590377	27752	C	T	1	2021-08-12	United States
ORF7b_40_I	ORF7b	40	SRR15590377	27874	C	T	0,933977	2021-08-12	United States
ORF8_118_NA	ORF8	118	SRR15590377	28247	A	-GATTTC	0,996	2021-08-12	United States
N_63_G	N	63	SRR15590377	28461	A	G	0,993421	2021-08-12	United States
N_101_I	N	101	SRR15590377	28576	G	A	0,0960549	2021-08-12	United States
N_203_M	N	203	SRR15590377	28881	G	T	1	2021-08-12	United States
N_208_S	N	208	SRR15590377	28895	G	T	0,990981	2021-08-12	United States
N_215_C	N	215	SRR15590377	28916	G	T	0,99778	2021-08-12	United States
N_377_Y	N	377	SRR15590377	29402	G	T	1	2021-08-12	United States
ORF1ab_1306_S	ORF1ab	1306	SRR15590378	4181	G	T	0,999393	2021-08-13	United States
ORF1ab_2046_L	ORF1ab	2046	SRR15590378	6402	C	T	0,422281	2021-08-13	United States
ORF1ab_2125_Y	ORF1ab	2125	SRR15590378	6638	C	T	0,984231	2021-08-13	United States
ORF1ab_2287_S	ORF1ab	2287	SRR15590378	7124	C	T	1	2021-08-13	United States
ORF1ab_2355_S	ORF1ab	2355	SRR15590378	7328	G	T	0,515108	2021-08-13	United States
ORF1ab_2930_L	ORF1ab	2930	SRR15590378	9053	G	T	0,998953	2021-08-13	United States
ORF1ab_3255_I	ORF1ab	3255	SRR15590378	10029	C	T	0,797955	2021-08-13	United States
ORF1ab_3646_A	ORF1ab	3646	SRR15590378	11201	A	G	0,905024	2021-08-13	United States
ORF1ab_314_L	ORF1ab	314	SRR15590378	14408	C	T	0,16759	2021-08-13	United States
ORF1ab_662_S	ORF1ab	662	SRR15590378	15451	G	A	0,380002	2021-08-13	United States
ORF1ab_1000_L	ORF1ab	1000	SRR15590378	16466	C	T	0,999373	2021-08-13	United States
ORF1ab_1257_V	ORF1ab	1257	SRR15590378	17236	A	G	0,999016	2021-08-13	United States
ORF1ab_1918_V	ORF1ab	1918	SRR15590378	19220	C	T	0,999078	2021-08-13	United States
S_19_R	S	19	SRR15590378	21618	C	G	0,694139	2021-08-13	United States
S_142_D	S	142	SRR15590378	21987	G	A	1	2021-08-13	United States
S_156_NA	S	156	SRR15590378	22028	G	-AGTTCA	1	2021-08-13	United States
S_452_R	S	452	SRR15590378	22917	T	G	1	2021-08-13	United States
S_478_K	S	478	SRR15590378	22995	C	A	0,77816	2021-08-13	United States
S_614_G	S	614	SRR15590378	23403	A	G	0,999312	2021-08-13	United States
S_681_R	S	681	SRR15590378	23604	C	G	0,998987	2021-08-13	United States
S_950_N	S	950	SRR15590378	24410	G	A	0,999903	2021-08-13	United States
ORF3a_26_L	ORF3a	26	SRR15590378	25469	C	T	0,999644	2021-08-13	United States
M_82_T	M	82	SRR15590378	26767	T	C	0,994107	2021-08-13	United States
ORF7a_82_A	ORF7a	82	SRR15590378	27638	T	C	0,999086	2021-08-13	United States
ORF7a_120_I	ORF7a	120	SRR15590378	27752	C	T	0,999509	2021-08-13	United States
ORF7b_40_I	ORF7b	40	SRR15590378	27874	C	T	0,889666	2021-08-13	United States
ORF8_118_NA	ORF8	118	SRR15590378	28247	A	-GATTTC	0,995947	2021-08-13	United States
N_63_G	N	63	SRR15590378	28461	A	G	0,998712	2021-08-13	United States
N_101_I	N	101	SRR15590378	28576	G	A	0,0780699	2021-08-13	United States
N_203_M	N	203	SRR15590378	28881	G	T	0,999405	2021-08-13	United States
N_215_C	N	215	SRR15590378	28916	G	T	0,99853	2021-08-13	United States
N_377_Y	N	377	SRR15590378	29402	G	T	0,999346	2021-08-13	United States
ORF1ab_1206_T	ORF1ab	1206	SRR15590379	3882	T	C	0,831855	2021-08-13	United States
ORF1ab_1640_L	ORF1ab	1640	SRR15590379	5184	C	T	0,577953	2021-08-13	United States
ORF1ab_1921_S	ORF1ab	1921	SRR15590379	6026	C	T	0,587875	2021-08-13	United States
ORF1ab_2355_S	ORF1ab	2355	SRR15590379	7328	G	T	0,484746	2021-08-13	United States
ORF1ab_3209_V	ORF1ab	3209	SRR15590379	9891	C	T	0,999504	2021-08-13	United States
ORF1ab_3718_A	ORF1ab	3718	SRR15590379	11418	T	C	0,998567	2021-08-13	United States
ORF1ab_3750_I	ORF1ab	3750	SRR15590379	11514	C	T	0,997125	2021-08-13	United States
ORF1ab_314_L	ORF1ab	314	SRR15590379	14408	C	T	0,201456	2021-08-13	United States
ORF1ab_662_S	ORF1ab	662	SRR15590379	15451	G	A	0,472113	2021-08-13	United States
ORF1ab_1000_L	ORF1ab	1000	SRR15590379	16466	C	T	0,999832	2021-08-13	United States
S_19_R	S	19	SRR15590379	21618	C	G	0,742774	2021-08-13	United States
S_142_D	S	142	SRR15590379	21987	G	A	1	2021-08-13	United States
S_156_NA	S	156	SRR15590379	22028	G	-AGTTCA	0,997672	2021-08-13	United States
S_222_V	S	222	SRR15590379	22227	C	T	1	2021-08-13	United States
S_452_R	S	452	SRR15590379	22917	T	G	1	2021-08-13	United States
S_478_K	S	478	SRR15590379	22995	C	A	0,482028	2021-08-13	United States
S_614_G	S	614	SRR15590379	23403	A	G	1	2021-08-13	United States
S_681_R	S	681	SRR15590379	23604	C	G	0,999576	2021-08-13	United States
S_950_N	S	950	SRR15590379	24410	G	A	0,99977	2021-08-13	United States
S_1264_L	S	1264	SRR15590379	25352	G	T	0,994098	2021-08-13	United States
ORF3a_26_L	ORF3a	26	SRR15590379	25469	C	T	0,999766	2021-08-13	United States
M_82_T	M	82	SRR15590379	26767	T	C	0,994515	2021-08-13	United States
ORF6_48_N	ORF6	48	SRR15590379	27345	A	T	0,997338	2021-08-13	United States
ORF7a_82_A	ORF7a	82	SRR15590379	27638	T	C	1	2021-08-13	United States
ORF7a_120_I	ORF7a	120	SRR15590379	27752	C	T	1	2021-08-13	United States
ORF8_118_NA	ORF8	118	SRR15590379	28247	A	-GATTTC	0,993338	2021-08-13	United States
N_63_G	N	63	SRR15590379	28461	A	G	0,999719	2021-08-13	United States
N_101_I	N	101	SRR15590379	28576	G	A	0,0944089	2021-08-13	United States
N_203_M	N	203	SRR15590379	28881	G	T	0,99978	2021-08-13	United States
N_377_Y	N	377	SRR15590379	29402	G	T	0,999417	2021-08-13	United States
ORF1ab_1306_S	ORF1ab	1306	SRR15590385	4181	G	T	0,997768	2021-08-13	United States
ORF1ab_2046_L	ORF1ab	2046	SRR15590385	6402	C	T	0,739596	2021-08-13	United States
ORF1ab_2287_S	ORF1ab	2287	SRR15590385	7124	C	T	0,99926	2021-08-13	United States
ORF1ab_2355_S	ORF1ab	2355	SRR15590385	7328	G	T	0,58794	2021-08-13	United States
ORF1ab_2363_L	ORF1ab	2363	SRR15590385	7353	G	T	0,0559211	2021-08-13	United States
ORF1ab_2930_L	ORF1ab	2930	SRR15590385	9053	G	T	0,993333	2021-08-13	United States
ORF1ab_3255_I	ORF1ab	3255	SRR15590385	10029	C	T	0,580078	2021-08-13	United States
ORF1ab_3363_N	ORF1ab	3363	SRR15590385	10354	G	T	0,984615	2021-08-13	United States
ORF1ab_3646_A	ORF1ab	3646	SRR15590385	11201	A	G	0,94426	2021-08-13	United States
ORF1ab_314_L	ORF1ab	314	SRR15590385	14408	C	T	0,185771	2021-08-13	United States
ORF1ab_662_S	ORF1ab	662	SRR15590385	15451	G	A	0,465464	2021-08-13	United States
ORF1ab_1000_L	ORF1ab	1000	SRR15590385	16466	C	T	0,99956	2021-08-13	United States
ORF1ab_1257_V	ORF1ab	1257	SRR15590385	17236	A	G	0,99699	2021-08-13	United States
ORF1ab_1666_T	ORF1ab	1666	SRR15590385	18463	C	A	0,994973	2021-08-13	United States
ORF1ab_1918_V	ORF1ab	1918	SRR15590385	19220	C	T	0,999344	2021-08-13	United States
ORF1ab_2557_R	ORF1ab	2557	SRR15590385	21137	A	G	0,832298	2021-08-13	United States
S_19_R	S	19	SRR15590385	21618	C	G	0,702555	2021-08-13	United States
S_142_D	S	142	SRR15590385	21987	G	A	1	2021-08-13	United States
S_156_NA	S	156	SRR15590385	22028	G	-AGTTCA	1	2021-08-13	United States
S_452_R	S	452	SRR15590385	22917	T	G	1	2021-08-13	United States
S_478_K	S	478	SRR15590385	22995	C	A	0,513514	2021-08-13	United States
S_614_G	S	614	SRR15590385	23403	A	G	0,999257	2021-08-13	United States
S_681_R	S	681	SRR15590385	23604	C	G	1	2021-08-13	United States
S_950_N	S	950	SRR15590385	24410	G	A	1	2021-08-13	United States
ORF3a_26_L	ORF3a	26	SRR15590385	25469	C	T	0,999506	2021-08-13	United States
M_82_T	M	82	SRR15590385	26767	T	C	0,992447	2021-08-13	United States
ORF7a_82_A	ORF7a	82	SRR15590385	27638	T	C	1	2021-08-13	United States
ORF7a_120_I	ORF7a	120	SRR15590385	27752	C	T	1	2021-08-13	United States
ORF7b_40_I	ORF7b	40	SRR15590385	27874	C	T	0,939778	2021-08-13	United States
ORF8_118_NA	ORF8	118	SRR15590385	28247	A	-GATTTC	0,993141	2021-08-13	United States
N_63_G	N	63	SRR15590385	28461	A	G	1	2021-08-13	United States
N_101_I	N	101	SRR15590385	28576	G	A	0,0698198	2021-08-13	United States
N_203_M	N	203	SRR15590385	28881	G	T	1	2021-08-13	United States
N_215_C	N	215	SRR15590385	28916	G	T	0,997436	2021-08-13	United States
N_377_Y	N	377	SRR15590385	29402	G	T	1	2021-08-13	United States
ORF1ab_1306_S	ORF1ab	1306	SRR15590386	4181	G	T	0,999043	2021-08-13	United States
ORF1ab_2046_L	ORF1ab	2046	SRR15590386	6402	C	T	0,625975	2021-08-13	United States
ORF1ab_2125_Y	ORF1ab	2125	SRR15590386	6638	C	T	0,990308	2021-08-13	United States
ORF1ab_2287_S	ORF1ab	2287	SRR15590386	7124	C	T	0,999668	2021-08-13	United States
ORF1ab_2355_S	ORF1ab	2355	SRR15590386	7328	G	T	0,502545	2021-08-13	United States
ORF1ab_2554_V	ORF1ab	2554	SRR15590386	7926	C	T	0,998141	2021-08-13	United States
ORF1ab_2930_L	ORF1ab	2930	SRR15590386	9053	G	T	0,999536	2021-08-13	United States
ORF1ab_3255_I	ORF1ab	3255	SRR15590386	10029	C	T	0,666805	2021-08-13	United States
ORF1ab_3646_A	ORF1ab	3646	SRR15590386	11201	A	G	0,931737	2021-08-13	United States
ORF1ab_3956_T	ORF1ab	3956	SRR15590386	12131	G	A	0,998267	2021-08-13	United States
ORF1ab_183_V	ORF1ab	183	SRR15590386	14014	T	G	0,998187	2021-08-13	United States
ORF1ab_314_L	ORF1ab	314	SRR15590386	14408	C	T	0,14546	2021-08-13	United States
ORF1ab_662_S	ORF1ab	662	SRR15590386	15451	G	A	0,458231	2021-08-13	United States
ORF1ab_1000_L	ORF1ab	1000	SRR15590386	16466	C	T	0,999556	2021-08-13	United States
ORF1ab_1087_Y	ORF1ab	1087	SRR15590386	16726	C	T	0,998021	2021-08-13	United States
ORF1ab_1918_V	ORF1ab	1918	SRR15590386	19220	C	T	0,999538	2021-08-13	United States
S_19_R	S	19	SRR15590386	21618	C	G	0,699792	2021-08-13	United States
S_142_D	S	142	SRR15590386	21987	G	A	1	2021-08-13	United States
S_156_NA	S	156	SRR15590386	22028	G	-AGTTCA	0,998361	2021-08-13	United States
S_452_R	S	452	SRR15590386	22917	T	G	0,997945	2021-08-13	United States
S_478_K	S	478	SRR15590386	22995	C	A	0,609977	2021-08-13	United States
S_614_G	S	614	SRR15590386	23403	A	G	0,999854	2021-08-13	United States
S_681_R	S	681	SRR15590386	23604	C	G	0,999256	2021-08-13	United States
S_950_N	S	950	SRR15590386	24410	G	A	0,999705	2021-08-13	United States
ORF3a_26_L	ORF3a	26	SRR15590386	25469	C	T	0,999872	2021-08-13	United States
ORF3a_175_I	ORF3a	175	SRR15590386	25916	C	T	0,998449	2021-08-13	United States
M_82_T	M	82	SRR15590386	26767	T	C	0,992128	2021-08-13	United States
ORF7a_82_A	ORF7a	82	SRR15590386	27638	T	C	0,999212	2021-08-13	United States
ORF7a_120_I	ORF7a	120	SRR15590386	27752	C	T	0,999711	2021-08-13	United States
ORF7b_40_I	ORF7b	40	SRR15590386	27874	C	T	0,847975	2021-08-13	United States
ORF8_60_F	ORF8	60	SRR15590386	28073	G	T	0,711483	2021-08-13	United States
ORF8_118_NA	ORF8	118	SRR15590386	28247	A	-GATTTC	0,99228	2021-08-13	United States
N_63_N	N	63	SRR15590386	28460	G	A	0,9956	2021-08-13	United States
N_63_G	N	63	SRR15590386	28461	A	G	1	2021-08-13	United States
N_101_I	N	101	SRR15590386	28576	G	A	0,0814879	2021-08-13	United States
N_203_M	N	203	SRR15590386	28881	G	T	0,999716	2021-08-13	United States
N_215_C	N	215	SRR15590386	28916	G	T	0,999093	2021-08-13	United States
N_377_Y	N	377	SRR15590386	29402	G	T	0,999817	2021-08-13	United States
ORF1ab_1306_S	ORF1ab	1306	SRR15590388	4181	G	T	1	2021-08-12	United States
ORF1ab_1914_I	ORF1ab	1914	SRR15590388	6005	C	A	0,99422	2021-08-12	United States
ORF1ab_2046_L	ORF1ab	2046	SRR15590388	6402	C	T	0,199899	2021-08-12	United States
ORF1ab_2287_S	ORF1ab	2287	SRR15590388	7124	C	T	1	2021-08-12	United States
ORF1ab_2355_S	ORF1ab	2355	SRR15590388	7328	G	T	0,518182	2021-08-12	United States
ORF1ab_2930_L	ORF1ab	2930	SRR15590388	9053	G	T	0,992647	2021-08-12	United States
ORF1ab_3255_I	ORF1ab	3255	SRR15590388	10029	C	T	0,843969	2021-08-12	United States
ORF1ab_3646_A	ORF1ab	3646	SRR15590388	11201	A	G	0,904637	2021-08-12	United States
ORF1ab_314_L	ORF1ab	314	SRR15590388	14408	C	T	0,255172	2021-08-12	United States
ORF1ab_371_I	ORF1ab	371	SRR15590388	14580	G	T	0,993724	2021-08-12	United States
ORF1ab_662_S	ORF1ab	662	SRR15590388	15451	G	A	0,354888	2021-08-12	United States
ORF1ab_1000_L	ORF1ab	1000	SRR15590388	16466	C	T	1	2021-08-12	United States
ORF1ab_1257_V	ORF1ab	1257	SRR15590388	17236	A	G	0,997095	2021-08-12	United States
ORF1ab_1918_V	ORF1ab	1918	SRR15590388	19220	C	T	0,999553	2021-08-12	United States
ORF1ab_2557_R	ORF1ab	2557	SRR15590388	21137	A	G	0,574194	2021-08-12	United States
S_19_R	S	19	SRR15590388	21618	C	G	0,65488	2021-08-12	United States
S_452_R	S	452	SRR15590388	22917	T	G	1	2021-08-12	United States
S_478_K	S	478	SRR15590388	22995	C	A	0,774038	2021-08-12	United States
S_614_G	S	614	SRR15590388	23403	A	G	0,998906	2021-08-12	United States
S_681_R	S	681	SRR15590388	23604	C	G	1	2021-08-12	United States
S_950_N	S	950	SRR15590388	24410	G	A	1	2021-08-12	United States
ORF3a_26_L	ORF3a	26	SRR15590388	25469	C	T	1	2021-08-12	United States
ORF3a_173_G	ORF3a	173	SRR15590388	25910	A	G	0,995334	2021-08-12	United States
M_82_T	M	82	SRR15590388	26767	T	C	0,991686	2021-08-12	United States
ORF7a_82_A	ORF7a	82	SRR15590388	27638	T	C	1	2021-08-12	United States
ORF7a_120_I	ORF7a	120	SRR15590388	27752	C	T	1	2021-08-12	United States
ORF7b_40_I	ORF7b	40	SRR15590388	27874	C	T	0,898113	2021-08-12	United States
ORF8_118_NA	ORF8	118	SRR15590388	28247	A	-GATTTC	0,994371	2021-08-12	United States
N_6_H	N	6	SRR15590388	28290	C	A	0,991617	2021-08-12	United States
N_63_G	N	63	SRR15590388	28461	A	G	1	2021-08-12	United States
N_101_I	N	101	SRR15590388	28576	G	A	0,0530504	2021-08-12	United States
N_151_L	N	151	SRR15590388	28725	C	T	0,553089	2021-08-12	United States
N_203_M	N	203	SRR15590388	28881	G	T	1	2021-08-12	United States
N_215_C	N	215	SRR15590388	28916	G	T	0,998825	2021-08-12	United States
N_334_I	N	334	SRR15590388	29274	C	T	0,993868	2021-08-12	United States
N_377_Y	N	377	SRR15590388	29402	G	T	0,998578	2021-08-12	United States
ORF1ab_403_I	ORF1ab	403	SRR15590389	1473	C	T	0,998815	2021-08-13	United States
ORF1ab_1306_S	ORF1ab	1306	SRR15590389	4181	G	T	0,999457	2021-08-13	United States
ORF1ab_2046_L	ORF1ab	2046	SRR15590389	6402	C	T	0,107769	2021-08-13	United States
ORF1ab_2287_S	ORF1ab	2287	SRR15590389	7124	C	T	1	2021-08-13	United States
ORF1ab_2355_S	ORF1ab	2355	SRR15590389	7328	G	T	0,537815	2021-08-13	United States
ORF1ab_2363_L	ORF1ab	2363	SRR15590389	7353	G	T	0,0602582	2021-08-13	United States
ORF1ab_2930_L	ORF1ab	2930	SRR15590389	9053	G	T	1	2021-08-13	United States
ORF1ab_3255_I	ORF1ab	3255	SRR15590389	10029	C	T	0,86416	2021-08-13	United States
ORF1ab_3646_A	ORF1ab	3646	SRR15590389	11201	A	G	0,827746	2021-08-13	United States
ORF1ab_3758_V	ORF1ab	3758	SRR15590389	11537	A	G	0,998057	2021-08-13	United States
ORF1ab_314_L	ORF1ab	314	SRR15590389	14408	C	T	0,272971	2021-08-13	United States
ORF1ab_662_S	ORF1ab	662	SRR15590389	15451	G	A	0,394771	2021-08-13	United States
ORF1ab_1000_L	ORF1ab	1000	SRR15590389	16466	C	T	0,999743	2021-08-13	United States
ORF1ab_1219_S	ORF1ab	1219	SRR15590389	17122	G	T	0,988097	2021-08-13	United States
ORF1ab_1918_V	ORF1ab	1918	SRR15590389	19220	C	T	0,998839	2021-08-13	United States
S_19_R	S	19	SRR15590389	21618	C	G	0,74035	2021-08-13	United States
S_452_R	S	452	SRR15590389	22917	T	G	0,998051	2021-08-13	United States
S_478_K	S	478	SRR15590389	22995	C	A	0,809135	2021-08-13	United States
S_614_G	S	614	SRR15590389	23403	A	G	1	2021-08-13	United States
S_681_R	S	681	SRR15590389	23604	C	G	1	2021-08-13	United States
S_950_N	S	950	SRR15590389	24410	G	A	0,99971	2021-08-13	United States
ORF3a_26_L	ORF3a	26	SRR15590389	25469	C	T	0,999854	2021-08-13	United States
M_82_T	M	82	SRR15590389	26767	T	C	0,990498	2021-08-13	United States
ORF7a_82_A	ORF7a	82	SRR15590389	27638	T	C	1	2021-08-13	United States
ORF7a_120_I	ORF7a	120	SRR15590389	27752	C	T	1	2021-08-13	United States
ORF7b_40_I	ORF7b	40	SRR15590389	27874	C	T	0,874826	2021-08-13	United States
ORF8_118_NA	ORF8	118	SRR15590389	28247	A	-GATTTC	0,997015	2021-08-13	United States
N_63_G	N	63	SRR15590389	28461	A	G	1	2021-08-13	United States
N_101_I	N	101	SRR15590389	28576	G	A	0,068312	2021-08-13	United States
N_203_M	N	203	SRR15590389	28881	G	T	1	2021-08-13	United States
N_215_C	N	215	SRR15590389	28916	G	T	0,999465	2021-08-13	United States
N_377_Y	N	377	SRR15590389	29402	G	T	0,999115	2021-08-13	United States
ORF10_31_Y	ORF10	31	SRR15590389	29648	G	T	0,997807	2021-08-13	United States
ORF1ab_591_V	ORF1ab	591	SRR15590393	2037	C	T	0,998383	2021-08-13	United States
ORF1ab_1301_V	ORF1ab	1301	SRR15590393	4166	A	G	0,9751	2021-08-13	United States
ORF1ab_1306_S	ORF1ab	1306	SRR15590393	4181	G	T	0,999324	2021-08-13	United States
ORF1ab_2046_L	ORF1ab	2046	SRR15590393	6402	C	T	0,550024	2021-08-13	United States
ORF1ab_2287_S	ORF1ab	2287	SRR15590393	7124	C	T	0,999589	2021-08-13	United States
ORF1ab_2355_S	ORF1ab	2355	SRR15590393	7328	G	T	0,569028	2021-08-13	United States
ORF1ab_2554_V	ORF1ab	2554	SRR15590393	7926	C	T	0,998411	2021-08-13	United States
ORF1ab_2930_L	ORF1ab	2930	SRR15590393	9053	G	T	0,999246	2021-08-13	United States
ORF1ab_3255_I	ORF1ab	3255	SRR15590393	10029	C	T	0,75817	2021-08-13	United States
ORF1ab_3606_F	ORF1ab	3606	SRR15590393	11083	G	T	0,0751736	2021-08-13	United States
ORF1ab_3646_A	ORF1ab	3646	SRR15590393	11201	A	G	0,938379	2021-08-13	United States
ORF1ab_183_V	ORF1ab	183	SRR15590393	14014	T	G	0,998132	2021-08-13	United States
ORF1ab_314_L	ORF1ab	314	SRR15590393	14408	C	T	0,167517	2021-08-13	United States
ORF1ab_662_S	ORF1ab	662	SRR15590393	15451	G	A	0,403627	2021-08-13	United States
ORF1ab_1000_L	ORF1ab	1000	SRR15590393	16466	C	T	0,999763	2021-08-13	United States
ORF1ab_1918_V	ORF1ab	1918	SRR15590393	19220	C	T	0,999659	2021-08-13	United States
S_19_R	S	19	SRR15590393	21618	C	G	0,749008	2021-08-13	United States
S_142_D	S	142	SRR15590393	21987	G	A	0,999395	2021-08-13	United States
S_156_NA	S	156	SRR15590393	22028	G	-AGTTCA	0,996964	2021-08-13	United States
S_452_R	S	452	SRR15590393	22917	T	G	0,998827	2021-08-13	United States
S_478_K	S	478	SRR15590393	22995	C	A	0,599414	2021-08-13	United States
S_614_G	S	614	SRR15590393	23403	A	G	0,999679	2021-08-13	United States
S_681_R	S	681	SRR15590393	23604	C	G	0,999694	2021-08-13	United States
S_950_N	S	950	SRR15590393	24410	G	A	0,999848	2021-08-13	United States
ORF3a_26_L	ORF3a	26	SRR15590393	25469	C	T	0,999809	2021-08-13	United States
M_82_T	M	82	SRR15590393	26767	T	C	0,994389	2021-08-13	United States
ORF7a_82_A	ORF7a	82	SRR15590393	27638	T	C	0,999882	2021-08-13	United States
ORF7a_120_I	ORF7a	120	SRR15590393	27752	C	T	0,999877	2021-08-13	United States
ORF7b_40_I	ORF7b	40	SRR15590393	27874	C	T	0,924306	2021-08-13	United States
ORF8_118_NA	ORF8	118	SRR15590393	28247	A	-GATTTC	0,995993	2021-08-13	United States
N_63_G	N	63	SRR15590393	28461	A	G	0,999779	2021-08-13	United States
N_101_I	N	101	SRR15590393	28576	G	A	0,0959571	2021-08-13	United States
N_203_M	N	203	SRR15590393	28881	G	T	0,99962	2021-08-13	United States
N_215_C	N	215	SRR15590393	28916	G	T	0,999101	2021-08-13	United States
N_377_Y	N	377	SRR15590393	29402	G	T	0,999563	2021-08-13	United States
ORF1ab_1306_S	ORF1ab	1306	SRR15590396	4181	G	T	0,999772	2021-08-13	United States
ORF1ab_2046_L	ORF1ab	2046	SRR15590396	6402	C	T	0,747845	2021-08-13	United States
ORF1ab_2125_Y	ORF1ab	2125	SRR15590396	6638	C	T	0,990158	2021-08-13	United States
ORF1ab_2287_S	ORF1ab	2287	SRR15590396	7124	C	T	1	2021-08-13	United States
ORF1ab_2355_S	ORF1ab	2355	SRR15590396	7328	G	T	0,484787	2021-08-13	United States
ORF1ab_2554_V	ORF1ab	2554	SRR15590396	7926	C	T	0,999253	2021-08-13	United States
ORF1ab_2930_L	ORF1ab	2930	SRR15590396	9053	G	T	1	2021-08-13	United States
ORF1ab_3255_I	ORF1ab	3255	SRR15590396	10029	C	T	0,644139	2021-08-13	United States
ORF1ab_3646_A	ORF1ab	3646	SRR15590396	11201	A	G	0,92786	2021-08-13	United States
ORF1ab_183_V	ORF1ab	183	SRR15590396	14014	T	G	0,998863	2021-08-13	United States
ORF1ab_314_L	ORF1ab	314	SRR15590396	14408	C	T	0,220745	2021-08-13	United States
ORF1ab_662_S	ORF1ab	662	SRR15590396	15451	G	A	0,456282	2021-08-13	United States
ORF1ab_1000_L	ORF1ab	1000	SRR15590396	16466	C	T	0,999475	2021-08-13	United States
ORF1ab_1087_Y	ORF1ab	1087	SRR15590396	16726	C	T	0,998464	2021-08-13	United States
ORF1ab_1918_V	ORF1ab	1918	SRR15590396	19220	C	T	0,999711	2021-08-13	United States
S_19_R	S	19	SRR15590396	21618	C	G	0,636721	2021-08-13	United States
S_142_D	S	142	SRR15590396	21987	G	A	1	2021-08-13	United States
S_156_NA	S	156	SRR15590396	22028	G	-AGTTCA	0,995227	2021-08-13	United States
S_452_R	S	452	SRR15590396	22917	T	G	1	2021-08-13	United States
S_478_K	S	478	SRR15590396	22995	C	A	0,494983	2021-08-13	United States
S_604_I	S	604	SRR15590396	23373	C	T	0,356654	2021-08-13	United States
S_614_G	S	614	SRR15590396	23403	A	G	0,999709	2021-08-13	United States
S_681_R	S	681	SRR15590396	23604	C	G	0,999277	2021-08-13	United States
S_950_N	S	950	SRR15590396	24410	G	A	1	2021-08-13	United States
ORF3a_26_L	ORF3a	26	SRR15590396	25469	C	T	0,999801	2021-08-13	United States
M_82_T	M	82	SRR15590396	26767	T	C	0,99473	2021-08-13	United States
ORF7a_82_A	ORF7a	82	SRR15590396	27638	T	C	1	2021-08-13	United States
ORF7a_120_I	ORF7a	120	SRR15590396	27752	C	T	0,999729	2021-08-13	United States
ORF7b_40_I	ORF7b	40	SRR15590396	27874	C	T	0,91053	2021-08-13	United States
ORF8_60_F	ORF8	60	SRR15590396	28073	G	T	0,734649	2021-08-13	United States
ORF8_118_NA	ORF8	118	SRR15590396	28247	A	-GATTTC	0,986775	2021-08-13	United States
N_63_G	N	63	SRR15590396	28461	A	G	0,999283	2021-08-13	United States
N_203_M	N	203	SRR15590396	28881	G	T	0,999371	2021-08-13	United States
N_215_C	N	215	SRR15590396	28916	G	T	0,998768	2021-08-13	United States
N_377_Y	N	377	SRR15590396	29402	G	T	0,998437	2021-08-13	United States
ORF1ab_599_V	ORF1ab	599	SRR15590398	2061	C	T	0,994371	2021-08-13	United States
ORF1ab_671_T	ORF1ab	671	SRR15590398	2277	T	C	0,991021	2021-08-13	United States
ORF1ab_1306_S	ORF1ab	1306	SRR15590398	4181	G	T	1	2021-08-13	United States
ORF1ab_1770_C	ORF1ab	1770	SRR15590398	5574	A	G	0,142424	2021-08-13	United States
ORF1ab_2046_L	ORF1ab	2046	SRR15590398	6402	C	T	0,705166	2021-08-13	United States
ORF1ab_2287_S	ORF1ab	2287	SRR15590398	7124	C	T	1	2021-08-13	United States
ORF1ab_2355_S	ORF1ab	2355	SRR15590398	7328	G	T	0,524324	2021-08-13	United States
ORF1ab_2363_L	ORF1ab	2363	SRR15590398	7353	G	T	0,05625	2021-08-13	United States
ORF1ab_2930_L	ORF1ab	2930	SRR15590398	9053	G	T	0,994186	2021-08-13	United States
ORF1ab_3255_I	ORF1ab	3255	SRR15590398	10029	C	T	0,595426	2021-08-13	United States
ORF1ab_3646_A	ORF1ab	3646	SRR15590398	11201	A	G	0,940516	2021-08-13	United States
ORF1ab_314_L	ORF1ab	314	SRR15590398	14408	C	T	0,190111	2021-08-13	United States
ORF1ab_662_S	ORF1ab	662	SRR15590398	15451	G	A	0,421795	2021-08-13	United States
ORF1ab_1000_L	ORF1ab	1000	SRR15590398	16466	C	T	0,999239	2021-08-13	United States
ORF1ab_1918_V	ORF1ab	1918	SRR15590398	19220	C	T	0,999693	2021-08-13	United States
S_19_R	S	19	SRR15590398	21618	C	G	0,633535	2021-08-13	United States
S_142_D	S	142	SRR15590398	21987	G	A	1	2021-08-13	United States
S_156_NA	S	156	SRR15590398	22028	G	-AGTTCA	1	2021-08-13	United States
S_452_R	S	452	SRR15590398	22917	T	G	1	2021-08-13	United States
S_478_K	S	478	SRR15590398	22995	C	A	0,553333	2021-08-13	United States
S_614_G	S	614	SRR15590398	23403	A	G	1	2021-08-13	United States
S_681_R	S	681	SRR15590398	23604	C	G	1	2021-08-13	United States
S_950_N	S	950	SRR15590398	24410	G	A	0,999728	2021-08-13	United States
S_1104_L	S	1104	SRR15590398	24872	G	T	0,990148	2021-08-13	United States
ORF3a_26_L	ORF3a	26	SRR15590398	25469	C	T	1	2021-08-13	United States
M_82_T	M	82	SRR15590398	26767	T	C	0,9888	2021-08-13	United States
ORF7a_82_A	ORF7a	82	SRR15590398	27638	T	C	1	2021-08-13	United States
ORF7a_120_I	ORF7a	120	SRR15590398	27752	C	T	1	2021-08-13	United States
ORF7b_40_I	ORF7b	40	SRR15590398	27874	C	T	0,931783	2021-08-13	United States
ORF8_118_NA	ORF8	118	SRR15590398	28247	A	-GATTTC	0,996959	2021-08-13	United States
N_63_G	N	63	SRR15590398	28461	A	G	0,997143	2021-08-13	United States
N_101_I	N	101	SRR15590398	28576	G	A	0,0692432	2021-08-13	United States
N_203_M	N	203	SRR15590398	28881	G	T	1	2021-08-13	United States
N_215_C	N	215	SRR15590398	28916	G	T	0,998975	2021-08-13	United States
N_377_Y	N	377	SRR15590398	29402	G	T	1	2021-08-13	United States
ORF1ab_1306_S	ORF1ab	1306	SRR15590400	4181	G	T	0,998779	2021-08-13	United States
ORF1ab_1507_F	ORF1ab	1507	SRR15590400	4784	C	T	0,106357	2021-08-13	United States
ORF1ab_2046_L	ORF1ab	2046	SRR15590400	6402	C	T	0,653943	2021-08-13	United States
ORF1ab_2287_S	ORF1ab	2287	SRR15590400	7124	C	T	0,999427	2021-08-13	United States
ORF1ab_2355_S	ORF1ab	2355	SRR15590400	7328	G	T	0,557587	2021-08-13	United States
ORF1ab_2930_L	ORF1ab	2930	SRR15590400	9053	G	T	0,998729	2021-08-13	United States
ORF1ab_3255_I	ORF1ab	3255	SRR15590400	10029	C	T	0,671947	2021-08-13	United States
ORF1ab_3646_A	ORF1ab	3646	SRR15590400	11201	A	G	0,91239	2021-08-13	United States
ORF1ab_314_L	ORF1ab	314	SRR15590400	14408	C	T	0,17889	2021-08-13	United States
ORF1ab_662_S	ORF1ab	662	SRR15590400	15451	G	A	0,424929	2021-08-13	United States
ORF1ab_1000_L	ORF1ab	1000	SRR15590400	16466	C	T	0,999721	2021-08-13	United States
ORF1ab_1050_I	ORF1ab	1050	SRR15590400	16616	C	T	0,85089	2021-08-13	United States
ORF1ab_1257_V	ORF1ab	1257	SRR15590400	17236	A	G	0,997631	2021-08-13	United States
ORF1ab_1918_V	ORF1ab	1918	SRR15590400	19220	C	T	0,999179	2021-08-13	United States
S_19_R	S	19	SRR15590400	21618	C	G	0,629709	2021-08-13	United States
S_142_D	S	142	SRR15590400	21987	G	A	1	2021-08-13	United States
S_156_NA	S	156	SRR15590400	22028	G	-AGTTCA	0,998428	2021-08-13	United States
S_198_H	S	198	SRR15590400	22154	G	C	0,996512	2021-08-13	United States
S_452_R	S	452	SRR15590400	22917	T	G	1	2021-08-13	United States
S_478_K	S	478	SRR15590400	22995	C	A	0,488568	2021-08-13	United States
S_614_G	S	614	SRR15590400	23403	A	G	0,999865	2021-08-13	United States
S_681_R	S	681	SRR15590400	23604	C	G	0,999875	2021-08-13	United States
S_950_N	S	950	SRR15590400	24410	G	A	0,999876	2021-08-13	United States
ORF3a_26_L	ORF3a	26	SRR15590400	25469	C	T	0,999796	2021-08-13	United States
M_82_T	M	82	SRR15590400	26767	T	C	0,993484	2021-08-13	United States
ORF6_24_F	ORF6	24	SRR15590400	27271	G	T	0,996146	2021-08-13	United States
ORF7a_82_A	ORF7a	82	SRR15590400	27638	T	C	1	2021-08-13	United States
ORF7a_120_I	ORF7a	120	SRR15590400	27752	C	T	0,999939	2021-08-13	United States
ORF7b_40_I	ORF7b	40	SRR15590400	27874	C	T	0,898579	2021-08-13	United States
ORF8_25_Y	ORF8	25	SRR15590400	27967	G	A	0,99613	2021-08-13	United States
ORF8_118_NA	ORF8	118	SRR15590400	28247	A	-GATTTC	0,993874	2021-08-13	United States
N_63_G	N	63	SRR15590400	28461	A	G	1	2021-08-13	United States
N_101_I	N	101	SRR15590400	28576	G	A	0,0538312	2021-08-13	United States
N_203_M	N	203	SRR15590400	28881	G	T	0,99989	2021-08-13	United States
N_215_C	N	215	SRR15590400	28916	G	T	0,998	2021-08-13	United States
N_377_Y	N	377	SRR15590400	29402	G	T	0,999782	2021-08-13	United States
ORF1ab_753_I	ORF1ab	753	SRR15590404	2523	C	T	0,996174	2021-08-13	United States
ORF1ab_1306_S	ORF1ab	1306	SRR15590404	4181	G	T	0,999143	2021-08-13	United States
ORF1ab_2046_L	ORF1ab	2046	SRR15590404	6402	C	T	0,540323	2021-08-13	United States
ORF1ab_2287_S	ORF1ab	2287	SRR15590404	7124	C	T	0,999358	2021-08-13	United States
ORF1ab_2355_S	ORF1ab	2355	SRR15590404	7328	G	T	0,603618	2021-08-13	United States
ORF1ab_2363_L	ORF1ab	2363	SRR15590404	7353	G	T	0,0570776	2021-08-13	United States
ORF1ab_2930_L	ORF1ab	2930	SRR15590404	9053	G	T	0,998985	2021-08-13	United States
ORF1ab_3255_I	ORF1ab	3255	SRR15590404	10029	C	T	0,756491	2021-08-13	United States
ORF1ab_3646_A	ORF1ab	3646	SRR15590404	11201	A	G	0,912283	2021-08-13	United States
ORF1ab_314_L	ORF1ab	314	SRR15590404	14408	C	T	0,25	2021-08-13	United States
ORF1ab_662_S	ORF1ab	662	SRR15590404	15451	G	A	0,461599	2021-08-13	United States
ORF1ab_1000_L	ORF1ab	1000	SRR15590404	16466	C	T	0,999456	2021-08-13	United States
ORF1ab_1257_V	ORF1ab	1257	SRR15590404	17236	A	G	0,998878	2021-08-13	United States
ORF1ab_1918_V	ORF1ab	1918	SRR15590404	19220	C	T	0,999176	2021-08-13	United States
S_19_R	S	19	SRR15590404	21618	C	G	0,708191	2021-08-13	United States
S_142_D	S	142	SRR15590404	21987	G	A	0,997763	2021-08-13	United States
S_156_NA	S	156	SRR15590404	22028	G	-AGTTCA	0,997773	2021-08-13	United States
S_174_S	S	174	SRR15590404	22082	C	T	0,98995	2021-08-13	United States
S_452_R	S	452	SRR15590404	22917	T	G	0,998801	2021-08-13	United States
S_478_K	S	478	SRR15590404	22995	C	A	0,666667	2021-08-13	United States
S_614_G	S	614	SRR15590404	23403	A	G	0,99983	2021-08-13	United States
S_681_R	S	681	SRR15590404	23604	C	G	0,999418	2021-08-13	United States
S_950_N	S	950	SRR15590404	24410	G	A	0,999845	2021-08-13	United States
ORF3a_26_L	ORF3a	26	SRR15590404	25469	C	T	0,999725	2021-08-13	United States
ORF3a_104_S	ORF3a	104	SRR15590404	25702	C	T	0,996388	2021-08-13	United States
M_82_T	M	82	SRR15590404	26767	T	C	0,993996	2021-08-13	United States
ORF7a_82_A	ORF7a	82	SRR15590404	27638	T	C	1	2021-08-13	United States
ORF7a_120_I	ORF7a	120	SRR15590404	27752	C	T	1	2021-08-13	United States
ORF7b_40_I	ORF7b	40	SRR15590404	27874	C	T	0,931469	2021-08-13	United States
ORF8_118_NA	ORF8	118	SRR15590404	28247	A	-GATTTC	0,993607	2021-08-13	United States
N_63_G	N	63	SRR15590404	28461	A	G	1	2021-08-13	United States
N_101_I	N	101	SRR15590404	28576	G	A	0,101252	2021-08-13	United States
N_179_D	N	179	SRR15590404	28809	G	A	0,996386	2021-08-13	United States
N_203_M	N	203	SRR15590404	28881	G	T	0,999617	2021-08-13	United States
N_208_S	N	208	SRR15590404	28895	G	T	0,996627	2021-08-13	United States
N_215_C	N	215	SRR15590404	28916	G	T	0,999439	2021-08-13	United States
N_377_Y	N	377	SRR15590404	29402	G	T	0,999649	2021-08-13	United States
ORF1ab_1306_S	ORF1ab	1306	SRR15590406	4181	G	T	0,999538	2021-08-13	United States
ORF1ab_2046_L	ORF1ab	2046	SRR15590406	6402	C	T	0,784566	2021-08-13	United States
ORF1ab_2287_S	ORF1ab	2287	SRR15590406	7124	C	T	0,999592	2021-08-13	United States
ORF1ab_2355_S	ORF1ab	2355	SRR15590406	7328	G	T	0,598174	2021-08-13	United States
ORF1ab_2363_L	ORF1ab	2363	SRR15590406	7353	G	T	0,0699301	2021-08-13	United States
ORF1ab_2374_I	ORF1ab	2374	SRR15590406	7387	G	A	0,995881	2021-08-13	United States
ORF1ab_2930_L	ORF1ab	2930	SRR15590406	9053	G	T	0,996377	2021-08-13	United States
ORF1ab_3255_I	ORF1ab	3255	SRR15590406	10029	C	T	0,634343	2021-08-13	United States
ORF1ab_3646_A	ORF1ab	3646	SRR15590406	11201	A	G	0,938142	2021-08-13	United States
ORF1ab_314_L	ORF1ab	314	SRR15590406	14408	C	T	0,218412	2021-08-13	United States
ORF1ab_662_S	ORF1ab	662	SRR15590406	15451	G	A	0,47636	2021-08-13	United States
ORF1ab_1000_L	ORF1ab	1000	SRR15590406	16466	C	T	0,999774	2021-08-13	United States
ORF1ab_1918_V	ORF1ab	1918	SRR15590406	19220	C	T	0,998938	2021-08-13	United States
ORF1ab_2297_C	ORF1ab	2297	SRR15590406	20356	G	T	0,381139	2021-08-13	United States
S_19_R	S	19	SRR15590406	21618	C	G	0,661802	2021-08-13	United States
S_142_D	S	142	SRR15590406	21987	G	A	1	2021-08-13	United States
S_156_NA	S	156	SRR15590406	22028	G	-AGTTCA	1	2021-08-13	United States
S_452_R	S	452	SRR15590406	22917	T	G	0,993846	2021-08-13	United States
S_478_K	S	478	SRR15590406	22995	C	A	0,533451	2021-08-13	United States
S_614_G	S	614	SRR15590406	23403	A	G	1	2021-08-13	United States
S_653_V	S	653	SRR15590406	23520	C	T	0,994989	2021-08-13	United States
S_681_R	S	681	SRR15590406	23604	C	G	1	2021-08-13	United States
S_950_N	S	950	SRR15590406	24410	G	A	0,999845	2021-08-13	United States
ORF3a_26_L	ORF3a	26	SRR15590406	25469	C	T	1	2021-08-13	United States
ORF3a_239_Q	ORF3a	239	SRR15590406	26107	G	C	0,666131	2021-08-13	United States
M_82_T	M	82	SRR15590406	26767	T	C	0,995	2021-08-13	United States
ORF7a_82_A	ORF7a	82	SRR15590406	27638	T	C	1	2021-08-13	United States
ORF7a_120_I	ORF7a	120	SRR15590406	27752	C	T	1	2021-08-13	United States
ORF7b_40_I	ORF7b	40	SRR15590406	27874	C	T	0,944	2021-08-13	United States
ORF8_118_NA	ORF8	118	SRR15590406	28247	A	-GATTTC	0,992603	2021-08-13	United States
N_63_G	N	63	SRR15590406	28461	A	G	1	2021-08-13	United States
N_203_M	N	203	SRR15590406	28881	G	T	0,99956	2021-08-13	United States
N_215_C	N	215	SRR15590406	28916	G	T	0,998267	2021-08-13	United States
N_369_R	N	369	SRR15590406	29379	A	G	0,991935	2021-08-13	United States
N_377_Y	N	377	SRR15590406	29402	G	T	1	2021-08-13	United States
ORF1ab_599_V	ORF1ab	599	SRR15590408	2061	C	T	0,997167	2021-08-13	United States
ORF1ab_1306_S	ORF1ab	1306	SRR15590408	4181	G	T	0,998204	2021-08-13	United States
ORF1ab_2027_I	ORF1ab	2027	SRR15590408	6344	G	A	0,996557	2021-08-13	United States
ORF1ab_2046_L	ORF1ab	2046	SRR15590408	6402	C	T	0,702001	2021-08-13	United States
ORF1ab_2287_S	ORF1ab	2287	SRR15590408	7124	C	T	1	2021-08-13	United States
ORF1ab_2355_S	ORF1ab	2355	SRR15590408	7328	G	T	0,584821	2021-08-13	United States
ORF1ab_2930_L	ORF1ab	2930	SRR15590408	9053	G	T	0,996951	2021-08-13	United States
ORF1ab_3255_I	ORF1ab	3255	SRR15590408	10029	C	T	0,71721	2021-08-13	United States
ORF1ab_3646_A	ORF1ab	3646	SRR15590408	11201	A	G	0,947874	2021-08-13	United States
ORF1ab_314_L	ORF1ab	314	SRR15590408	14408	C	T	0,207309	2021-08-13	United States
ORF1ab_662_S	ORF1ab	662	SRR15590408	15451	G	A	0,473259	2021-08-13	United States
ORF1ab_1000_L	ORF1ab	1000	SRR15590408	16466	C	T	0,999801	2021-08-13	United States
ORF1ab_1918_V	ORF1ab	1918	SRR15590408	19220	C	T	0,999854	2021-08-13	United States
ORF1ab_2287_I	ORF1ab	2287	SRR15590408	20326	G	A	1	2021-08-13	United States
S_19_R	S	19	SRR15590408	21618	C	G	0,722222	2021-08-13	United States
S_142_D	S	142	SRR15590408	21987	G	A	1	2021-08-13	United States
S_156_NA	S	156	SRR15590408	22028	G	-AGTTCA	0,996016	2021-08-13	United States
S_478_K	S	478	SRR15590408	22995	C	A	0,0771513	2021-08-13	United States
S_614_G	S	614	SRR15590408	23403	A	G	1	2021-08-13	United States
S_681_R	S	681	SRR15590408	23604	C	G	1	2021-08-13	United States
S_950_N	S	950	SRR15590408	24410	G	A	0,999871	2021-08-13	United States
S_1104_L	S	1104	SRR15590408	24872	G	T	0,997658	2021-08-13	United States
ORF3a_26_L	ORF3a	26	SRR15590408	25469	C	T	0,999388	2021-08-13	United States
M_82_T	M	82	SRR15590408	26767	T	C	0,992985	2021-08-13	United States
ORF7a_82_A	ORF7a	82	SRR15590408	27638	T	C	1	2021-08-13	United States
ORF7a_120_I	ORF7a	120	SRR15590408	27752	C	T	1	2021-08-13	United States
ORF7b_40_I	ORF7b	40	SRR15590408	27874	C	T	0,925614	2021-08-13	United States
ORF8_118_NA	ORF8	118	SRR15590408	28247	A	-GATTTC	0,992852	2021-08-13	United States
N_63_G	N	63	SRR15590408	28461	A	G	0,998976	2021-08-13	United States
N_101_I	N	101	SRR15590408	28576	G	A	0,0715851	2021-08-13	United States
N_203_M	N	203	SRR15590408	28881	G	T	0,999143	2021-08-13	United States
N_215_C	N	215	SRR15590408	28916	G	T	0,999579	2021-08-13	United States
N_377_Y	N	377	SRR15590408	29402	G	T	1	2021-08-13	United States
ORF1ab_400_S	ORF1ab	400	SRR15590409	1463	G	A	0,997105	2021-08-13	United States
ORF1ab_1306_S	ORF1ab	1306	SRR15590409	4181	G	T	0,998141	2021-08-13	United States
ORF1ab_2046_L	ORF1ab	2046	SRR15590409	6402	C	T	0,751972	2021-08-13	United States
ORF1ab_2287_S	ORF1ab	2287	SRR15590409	7124	C	T	0,998362	2021-08-13	United States
ORF1ab_2355_S	ORF1ab	2355	SRR15590409	7328	G	T	0,573333	2021-08-13	United States
ORF1ab_2930_L	ORF1ab	2930	SRR15590409	9053	G	T	0,997506	2021-08-13	United States
ORF1ab_3255_I	ORF1ab	3255	SRR15590409	10029	C	T	0,650905	2021-08-13	United States
ORF1ab_3646_A	ORF1ab	3646	SRR15590409	11201	A	G	0,945002	2021-08-13	United States
ORF1ab_314_L	ORF1ab	314	SRR15590409	14408	C	T	0,212876	2021-08-13	United States
ORF1ab_662_S	ORF1ab	662	SRR15590409	15451	G	A	0,486281	2021-08-13	United States
ORF1ab_1000_L	ORF1ab	1000	SRR15590409	16466	C	T	0,999812	2021-08-13	United States
ORF1ab_1257_V	ORF1ab	1257	SRR15590409	17236	A	G	0,997327	2021-08-13	United States
ORF1ab_1745_P	ORF1ab	1745	SRR15590409	18700	T	C	0,997497	2021-08-13	United States
ORF1ab_1918_V	ORF1ab	1918	SRR15590409	19220	C	T	0,999563	2021-08-13	United States
S_19_R	S	19	SRR15590409	21618	C	G	0,649164	2021-08-13	United States
S_142_D	S	142	SRR15590409	21987	G	A	1	2021-08-13	United States
S_156_NA	S	156	SRR15590409	22028	G	-AGTTCA	0,989437	2021-08-13	United States
S_452_R	S	452	SRR15590409	22917	T	G	1	2021-08-13	United States
S_478_K	S	478	SRR15590409	22995	C	A	0,52381	2021-08-13	United States
S_614_G	S	614	SRR15590409	23403	A	G	0,999666	2021-08-13	United States
S_681_R	S	681	SRR15590409	23604	C	G	0,998786	2021-08-13	United States
S_950_N	S	950	SRR15590409	24410	G	A	0,999867	2021-08-13	United States
ORF3a_26_L	ORF3a	26	SRR15590409	25469	C	T	1	2021-08-13	United States
ORF3a_104_S	ORF3a	104	SRR15590409	25702	C	T	0,995769	2021-08-13	United States
M_82_T	M	82	SRR15590409	26767	T	C	0,989247	2021-08-13	United States
ORF7a_82_A	ORF7a	82	SRR15590409	27638	T	C	1	2021-08-13	United States
ORF7a_120_I	ORF7a	120	SRR15590409	27752	C	T	1	2021-08-13	United States
ORF7b_40_I	ORF7b	40	SRR15590409	27874	C	T	0,932842	2021-08-13	United States
ORF8_118_NA	ORF8	118	SRR15590409	28247	A	-GATTTC	0,993644	2021-08-13	United States
N_63_G	N	63	SRR15590409	28461	A	G	1	2021-08-13	United States
N_101_I	N	101	SRR15590409	28576	G	A	0,0757054	2021-08-13	United States
N_203_M	N	203	SRR15590409	28881	G	T	0,999781	2021-08-13	United States
N_208_S	N	208	SRR15590409	28895	G	T	0,998488	2021-08-13	United States
N_215_C	N	215	SRR15590409	28916	G	T	0,999569	2021-08-13	United States
N_377_Y	N	377	SRR15590409	29402	G	T	1	2021-08-13	United States
ORF1ab_1306_S	ORF1ab	1306	SRR15590410	4181	G	T	0,998506	2021-08-13	United States
ORF1ab_2046_L	ORF1ab	2046	SRR15590410	6402	C	T	0,369797	2021-08-13	United States
ORF1ab_2125_Y	ORF1ab	2125	SRR15590410	6638	C	T	0,979981	2021-08-13	United States
ORF1ab_2287_S	ORF1ab	2287	SRR15590410	7124	C	T	0,998707	2021-08-13	United States
ORF1ab_2355_S	ORF1ab	2355	SRR15590410	7328	G	T	0,628763	2021-08-13	United States
ORF1ab_2363_L	ORF1ab	2363	SRR15590410	7353	G	T	0,0582751	2021-08-13	United States
ORF1ab_2554_V	ORF1ab	2554	SRR15590410	7926	C	T	0,993846	2021-08-13	United States
ORF1ab_2930_L	ORF1ab	2930	SRR15590410	9053	G	T	1	2021-08-13	United States
ORF1ab_3255_I	ORF1ab	3255	SRR15590410	10029	C	T	0,781069	2021-08-13	United States
ORF1ab_3646_A	ORF1ab	3646	SRR15590410	11201	A	G	0,917392	2021-08-13	United States
ORF1ab_3956_T	ORF1ab	3956	SRR15590410	12131	G	A	0,997126	2021-08-13	United States
ORF1ab_183_V	ORF1ab	183	SRR15590410	14014	T	G	0,998123	2021-08-13	United States
ORF1ab_314_L	ORF1ab	314	SRR15590410	14408	C	T	0,155673	2021-08-13	United States
ORF1ab_662_S	ORF1ab	662	SRR15590410	15451	G	A	0,386376	2021-08-13	United States
ORF1ab_1000_L	ORF1ab	1000	SRR15590410	16466	C	T	0,999411	2021-08-13	United States
ORF1ab_1087_Y	ORF1ab	1087	SRR15590410	16726	C	T	0,997557	2021-08-13	United States
ORF1ab_1918_V	ORF1ab	1918	SRR15590410	19220	C	T	0,998562	2021-08-13	United States
S_19_R	S	19	SRR15590410	21618	C	G	0,662979	2021-08-13	United States
S_142_D	S	142	SRR15590410	21987	G	A	1	2021-08-13	United States
S_156_NA	S	156	SRR15590410	22028	G	-AGTTCA	1	2021-08-13	United States
S_452_R	S	452	SRR15590410	22917	T	G	1	2021-08-13	United States
S_478_K	S	478	SRR15590410	22995	C	A	0,648402	2021-08-13	United States
S_614_G	S	614	SRR15590410	23403	A	G	0,999767	2021-08-13	United States
S_681_R	S	681	SRR15590410	23604	C	G	1	2021-08-13	United States
S_950_N	S	950	SRR15590410	24410	G	A	1	2021-08-13	United States
S_1221_T	S	1221	SRR15590410	25224	T	C	0,727136	2021-08-13	United States
ORF3a_26_L	ORF3a	26	SRR15590410	25469	C	T	0,999799	2021-08-13	United States
ORF3a_175_I	ORF3a	175	SRR15590410	25916	C	T	0,998631	2021-08-13	United States
M_82_T	M	82	SRR15590410	26767	T	C	0,993529	2021-08-13	United States
ORF7a_82_A	ORF7a	82	SRR15590410	27638	T	C	1	2021-08-13	United States
ORF7a_120_I	ORF7a	120	SRR15590410	27752	C	T	0,999775	2021-08-13	United States
ORF7b_40_I	ORF7b	40	SRR15590410	27874	C	T	0,795957	2021-08-13	United States
ORF8_60_F	ORF8	60	SRR15590410	28073	G	T	0,571877	2021-08-13	United States
ORF8_118_NA	ORF8	118	SRR15590410	28247	A	-GATTTC	0,990604	2021-08-13	United States
N_63_N	N	63	SRR15590410	28460	G	A	0,998384	2021-08-13	United States
N_63_G	N	63	SRR15590410	28461	A	G	1	2021-08-13	United States
N_101_I	N	101	SRR15590410	28576	G	A	0,0839353	2021-08-13	United States
N_203_M	N	203	SRR15590410	28881	G	T	0,999678	2021-08-13	United States
N_215_C	N	215	SRR15590410	28916	G	T	0,99905	2021-08-13	United States
N_377_Y	N	377	SRR15590410	29402	G	T	0,999757	2021-08-13	United States
ORF1ab_519_S	ORF1ab	519	SRR15590412	1820	G	A	0,998424	2021-08-13	United States
ORF1ab_1306_S	ORF1ab	1306	SRR15590412	4181	G	T	1	2021-08-13	United States
ORF1ab_2046_L	ORF1ab	2046	SRR15590412	6402	C	T	0,412603	2021-08-13	United States
ORF1ab_2287_S	ORF1ab	2287	SRR15590412	7124	C	T	0,999668	2021-08-13	United States
ORF1ab_2355_S	ORF1ab	2355	SRR15590412	7328	G	T	0,661836	2021-08-13	United States
ORF1ab_2930_L	ORF1ab	2930	SRR15590412	9053	G	T	1	2021-08-13	United States
ORF1ab_3255_I	ORF1ab	3255	SRR15590412	10029	C	T	0,81216	2021-08-13	United States
ORF1ab_3646_A	ORF1ab	3646	SRR15590412	11201	A	G	0,925488	2021-08-13	United States
ORF1ab_53_G	ORF1ab	53	SRR15590412	13625	A	G	0,998365	2021-08-13	United States
ORF1ab_314_L	ORF1ab	314	SRR15590412	14408	C	T	0,221206	2021-08-13	United States
ORF1ab_662_S	ORF1ab	662	SRR15590412	15451	G	A	0,422448	2021-08-13	United States
ORF1ab_1000_L	ORF1ab	1000	SRR15590412	16466	C	T	1	2021-08-13	United States
ORF1ab_1257_V	ORF1ab	1257	SRR15590412	17236	A	G	0,998218	2021-08-13	United States
ORF1ab_1918_V	ORF1ab	1918	SRR15590412	19220	C	T	1	2021-08-13	United States
ORF1ab_2306_V	ORF1ab	2306	SRR15590412	20384	C	T	0,121816	2021-08-13	United States
S_19_R	S	19	SRR15590412	21618	C	G	0,712074	2021-08-13	United States
S_142_D	S	142	SRR15590412	21987	G	A	1	2021-08-13	United States
S_156_NA	S	156	SRR15590412	22028	G	-AGTTCA	1	2021-08-13	United States
S_452_R	S	452	SRR15590412	22917	T	G	1	2021-08-13	United States
S_478_K	S	478	SRR15590412	22995	C	A	0,750511	2021-08-13	United States
S_614_G	S	614	SRR15590412	23403	A	G	1	2021-08-13	United States
S_681_R	S	681	SRR15590412	23604	C	G	1	2021-08-13	United States
S_719_I	S	719	SRR15590412	23718	C	T	0,998119	2021-08-13	United States
S_950_N	S	950	SRR15590412	24410	G	A	0,999267	2021-08-13	United States
ORF3a_26_L	ORF3a	26	SRR15590412	25469	C	T	0,999256	2021-08-13	United States
M_82_T	M	82	SRR15590412	26767	T	C	0,993821	2021-08-13	United States
ORF7a_82_A	ORF7a	82	SRR15590412	27638	T	C	1	2021-08-13	United States
ORF7a_120_I	ORF7a	120	SRR15590412	27752	C	T	1	2021-08-13	United States
ORF7b_40_I	ORF7b	40	SRR15590412	27874	C	T	0,916667	2021-08-13	United States
ORF8_118_NA	ORF8	118	SRR15590412	28247	A	-GATTTC	0,992916	2021-08-13	United States
N_63_G	N	63	SRR15590412	28461	A	G	1	2021-08-13	United States
N_101_I	N	101	SRR15590412	28576	G	A	0,107052	2021-08-13	United States
N_203_M	N	203	SRR15590412	28881	G	T	1	2021-08-13	United States
N_215_C	N	215	SRR15590412	28916	G	T	0,999433	2021-08-13	United States
N_377_Y	N	377	SRR15590412	29402	G	T	1	2021-08-13	United States
ORF1ab_1306_S	ORF1ab	1306	SRR15590415	4181	G	T	1	2021-08-13	United States
ORF1ab_2046_L	ORF1ab	2046	SRR15590415	6402	C	T	0,572266	2021-08-13	United States
ORF1ab_2287_S	ORF1ab	2287	SRR15590415	7124	C	T	1	2021-08-13	United States
ORF1ab_3255_I	ORF1ab	3255	SRR15590415	10029	C	T	0,717668	2021-08-13	United States
ORF1ab_3646_A	ORF1ab	3646	SRR15590415	11201	A	G	0,944327	2021-08-13	United States
ORF1ab_314_L	ORF1ab	314	SRR15590415	14408	C	T	0,15404	2021-08-13	United States
ORF1ab_662_S	ORF1ab	662	SRR15590415	15451	G	A	0,455669	2021-08-13	United States
ORF1ab_1000_L	ORF1ab	1000	SRR15590415	16466	C	T	0,999107	2021-08-13	United States
ORF1ab_1257_V	ORF1ab	1257	SRR15590415	17236	A	G	0,994135	2021-08-13	United States
ORF1ab_1918_V	ORF1ab	1918	SRR15590415	19220	C	T	0,997778	2021-08-13	United States
S_19_R	S	19	SRR15590415	21618	C	G	0,678445	2021-08-13	United States
S_478_K	S	478	SRR15590415	22995	C	A	0,638655	2021-08-13	United States
S_614_G	S	614	SRR15590415	23403	A	G	1	2021-08-13	United States
S_681_R	S	681	SRR15590415	23604	C	G	1	2021-08-13	United States
S_950_N	S	950	SRR15590415	24410	G	A	1	2021-08-13	United States
ORF3a_26_L	ORF3a	26	SRR15590415	25469	C	T	0,998995	2021-08-13	United States
ORF3a_104_S	ORF3a	104	SRR15590415	25702	C	T	0,988848	2021-08-13	United States
M_82_T	M	82	SRR15590415	26767	T	C	0,997462	2021-08-13	United States
ORF7a_120_I	ORF7a	120	SRR15590415	27752	C	T	1	2021-08-13	United States
ORF7b_40_I	ORF7b	40	SRR15590415	27874	C	T	0,892857	2021-08-13	United States
ORF8_118_NA	ORF8	118	SRR15590415	28247	A	-GATTTC	0,99484	2021-08-13	United States
N_63_G	N	63	SRR15590415	28461	A	G	1	2021-08-13	United States
N_101_I	N	101	SRR15590415	28576	G	A	0,0709046	2021-08-13	United States
N_203_M	N	203	SRR15590415	28881	G	T	1	2021-08-13	United States
N_208_S	N	208	SRR15590415	28895	G	T	0,97352	2021-08-13	United States
N_215_C	N	215	SRR15590415	28916	G	T	0,998437	2021-08-13	United States
N_377_Y	N	377	SRR15590415	29402	G	T	1	2021-08-13	United States
ORF1ab_199_K	ORF1ab	199	SRR15590417	860	G	A	0,910282	2021-08-13	United States
ORF1ab_599_V	ORF1ab	599	SRR15590417	2061	C	T	0,998624	2021-08-13	United States
ORF1ab_1306_S	ORF1ab	1306	SRR15590417	4181	G	T	0,999318	2021-08-13	United States
ORF1ab_2046_L	ORF1ab	2046	SRR15590417	6402	C	T	0,667915	2021-08-13	United States
ORF1ab_2287_S	ORF1ab	2287	SRR15590417	7124	C	T	1	2021-08-13	United States
ORF1ab_2355_S	ORF1ab	2355	SRR15590417	7328	G	T	0,555556	2021-08-13	United States
ORF1ab_2490_S	ORF1ab	2490	SRR15590417	7734	T	G	0,255392	2021-08-13	United States
ORF1ab_2930_L	ORF1ab	2930	SRR15590417	9053	G	T	1	2021-08-13	United States
ORF1ab_3255_I	ORF1ab	3255	SRR15590417	10029	C	T	0,616451	2021-08-13	United States
ORF1ab_3646_A	ORF1ab	3646	SRR15590417	11201	A	G	0,944809	2021-08-13	United States
ORF1ab_314_L	ORF1ab	314	SRR15590417	14408	C	T	0,180898	2021-08-13	United States
ORF1ab_662_S	ORF1ab	662	SRR15590417	15451	G	A	0,491456	2021-08-13	United States
ORF1ab_1000_L	ORF1ab	1000	SRR15590417	16466	C	T	0,999827	2021-08-13	United States
ORF1ab_1427_T	ORF1ab	1427	SRR15590417	17746	C	A	0,539917	2021-08-13	United States
ORF1ab_1507_E	ORF1ab	1507	SRR15590417	17986	A	G	0,998001	2021-08-13	United States
ORF1ab_1918_V	ORF1ab	1918	SRR15590417	19220	C	T	0,998961	2021-08-13	United States
S_19_R	S	19	SRR15590417	21618	C	G	0,726787	2021-08-13	United States
S_142_D	S	142	SRR15590417	21987	G	A	1	2021-08-13	United States
S_156_NA	S	156	SRR15590417	22028	G	-AGTTCA	0,997361	2021-08-13	United States
S_452_R	S	452	SRR15590417	22917	T	G	1	2021-08-13	United States
S_478_K	S	478	SRR15590417	22995	C	A	0,532331	2021-08-13	United States
S_614_G	S	614	SRR15590417	23403	A	G	1	2021-08-13	United States
S_681_R	S	681	SRR15590417	23604	C	G	1	2021-08-13	United States
S_950_N	S	950	SRR15590417	24410	G	A	1	2021-08-13	United States
S_1104_L	S	1104	SRR15590417	24872	G	T	1	2021-08-13	United States
ORF3a_26_L	ORF3a	26	SRR15590417	25469	C	T	0,999876	2021-08-13	United States
ORF3a_56_S	ORF3a	56	SRR15590417	25559	T	C	0,997039	2021-08-13	United States
ORF3a_57_L	ORF3a	57	SRR15590417	25562	A	T	0,996742	2021-08-13	United States
ORF3a_58_N	ORF3a	58	SRR15590417	25565	G	A	0,998214	2021-08-13	United States
M_82_T	M	82	SRR15590417	26767	T	C	0,990581	2021-08-13	United States
ORF7a_82_A	ORF7a	82	SRR15590417	27638	T	C	1	2021-08-13	United States
ORF7a_120_I	ORF7a	120	SRR15590417	27752	C	T	0,999644	2021-08-13	United States
ORF7b_40_I	ORF7b	40	SRR15590417	27874	C	T	0,936779	2021-08-13	United States
ORF8_118_NA	ORF8	118	SRR15590417	28247	A	-GATTTC	0,994402	2021-08-13	United States
N_63_G	N	63	SRR15590417	28461	A	G	0,999328	2021-08-13	United States
N_101_I	N	101	SRR15590417	28576	G	A	0,114135	2021-08-13	United States
N_203_M	N	203	SRR15590417	28881	G	T	0,999491	2021-08-13	United States
N_215_C	N	215	SRR15590417	28916	G	T	0,998494	2021-08-13	United States
N_377_Y	N	377	SRR15590417	29402	G	T	0,999502	2021-08-13	United States
ORF1ab_385_T	ORF1ab	385	SRR15590418	1418	G	A	0,0705645	2021-08-13	United States
ORF1ab_944_L	ORF1ab	944	SRR15590418	3096	C	T	0,989971	2021-08-13	United States
ORF1ab_1306_S	ORF1ab	1306	SRR15590418	4181	G	T	0,999025	2021-08-13	United States
ORF1ab_2046_L	ORF1ab	2046	SRR15590418	6402	C	T	0,851042	2021-08-13	United States
ORF1ab_2287_S	ORF1ab	2287	SRR15590418	7124	C	T	1	2021-08-13	United States
ORF1ab_2930_L	ORF1ab	2930	SRR15590418	9053	G	T	0,990909	2021-08-13	United States
ORF1ab_3255_I	ORF1ab	3255	SRR15590418	10029	C	T	0,584348	2021-08-13	United States
ORF1ab_3646_A	ORF1ab	3646	SRR15590418	11201	A	G	0,923729	2021-08-13	United States
ORF1ab_50_N	ORF1ab	50	SRR15590418	13617	G	T	0,986635	2021-08-13	United States
ORF1ab_314_L	ORF1ab	314	SRR15590418	14408	C	T	0,270588	2021-08-13	United States
ORF1ab_662_S	ORF1ab	662	SRR15590418	15451	G	A	0,548883	2021-08-13	United States
ORF1ab_1000_L	ORF1ab	1000	SRR15590418	16466	C	T	0,999241	2021-08-13	United States
ORF1ab_1257_V	ORF1ab	1257	SRR15590418	17236	A	G	0,993432	2021-08-13	United States
ORF1ab_1918_V	ORF1ab	1918	SRR15590418	19220	C	T	0,998915	2021-08-13	United States
S_19_R	S	19	SRR15590418	21618	C	G	0,710145	2021-08-13	United States
S_478_K	S	478	SRR15590418	22995	C	A	0,492147	2021-08-13	United States
S_614_G	S	614	SRR15590418	23403	A	G	1	2021-08-13	United States
S_681_R	S	681	SRR15590418	23604	C	G	1	2021-08-13	United States
S_950_N	S	950	SRR15590418	24410	G	A	1	2021-08-13	United States
ORF3a_26_L	ORF3a	26	SRR15590418	25469	C	T	1	2021-08-13	United States
ORF3a_104_S	ORF3a	104	SRR15590418	25702	C	T	0,991957	2021-08-13	United States
M_82_T	M	82	SRR15590418	26767	T	C	0,994836	2021-08-13	United States
ORF7a_82_A	ORF7a	82	SRR15590418	27638	T	C	1	2021-08-13	United States
ORF7a_120_I	ORF7a	120	SRR15590418	27752	C	T	1	2021-08-13	United States
ORF7b_40_I	ORF7b	40	SRR15590418	27874	C	T	0,948864	2021-08-13	United States
ORF8_118_NA	ORF8	118	SRR15590418	28247	A	-GATTTC	0,988881	2021-08-13	United States
N_63_G	N	63	SRR15590418	28461	A	G	1	2021-08-13	United States
N_203_M	N	203	SRR15590418	28881	G	T	0,999001	2021-08-13	United States
N_208_S	N	208	SRR15590418	28895	G	T	0,995103	2021-08-13	United States
N_215_C	N	215	SRR15590418	28916	G	T	1	2021-08-13	United States
N_377_Y	N	377	SRR15590418	29402	G	T	0,996988	2021-08-13	United States
ORF1ab_1306_S	ORF1ab	1306	SRR15590419	4181	G	T	1	2021-08-13	United States
ORF1ab_1359_V	ORF1ab	1359	SRR15590419	4340	A	G	1	2021-08-13	United States
ORF1ab_2046_L	ORF1ab	2046	SRR15590419	6402	C	T	0,838845	2021-08-13	United States
ORF1ab_2287_S	ORF1ab	2287	SRR15590419	7124	C	T	0,997955	2021-08-13	United States
ORF1ab_3255_I	ORF1ab	3255	SRR15590419	10029	C	T	0,626486	2021-08-13	United States
ORF1ab_3646_A	ORF1ab	3646	SRR15590419	11201	A	G	0,941109	2021-08-13	United States
ORF1ab_314_L	ORF1ab	314	SRR15590419	14408	C	T	0,297851	2021-08-13	United States
ORF1ab_662_S	ORF1ab	662	SRR15590419	15451	G	A	0,529354	2021-08-13	United States
ORF1ab_1000_L	ORF1ab	1000	SRR15590419	16466	C	T	1	2021-08-13	United States
ORF1ab_1257_V	ORF1ab	1257	SRR15590419	17236	A	G	0,997596	2021-08-13	United States
ORF1ab_1918_V	ORF1ab	1918	SRR15590419	19220	C	T	0,998424	2021-08-13	United States
ORF1ab_2417_I	ORF1ab	2417	SRR15590419	20718	G	T	0,996454	2021-08-13	United States
S_19_R	S	19	SRR15590419	21618	C	G	0,75	2021-08-13	United States
S_142_D	S	142	SRR15590419	21987	G	A	1	2021-08-13	United States
S_156_NA	S	156	SRR15590419	22028	G	-AGTTCA	1	2021-08-13	United States
S_251_H	S	251	SRR15590419	22314	C	A	0,0510638	2021-08-13	United States
S_478_K	S	478	SRR15590419	22995	C	A	0,401786	2021-08-13	United States
S_614_G	S	614	SRR15590419	23403	A	G	1	2021-08-13	United States
S_681_R	S	681	SRR15590419	23604	C	G	1	2021-08-13	United States
S_950_N	S	950	SRR15590419	24410	G	A	1	2021-08-13	United States
ORF3a_26_L	ORF3a	26	SRR15590419	25469	C	T	0,999614	2021-08-13	United States
ORF3a_104_S	ORF3a	104	SRR15590419	25702	C	T	0,99548	2021-08-13	United States
M_82_T	M	82	SRR15590419	26767	T	C	0,998525	2021-08-13	United States
ORF7a_82_A	ORF7a	82	SRR15590419	27638	T	C	1	2021-08-13	United States
ORF7a_120_I	ORF7a	120	SRR15590419	27752	C	T	1	2021-08-13	United States
ORF7b_40_I	ORF7b	40	SRR15590419	27874	C	T	0,939799	2021-08-13	United States
ORF8_118_NA	ORF8	118	SRR15590419	28247	A	-GATTTC	0,992766	2021-08-13	United States
N_63_G	N	63	SRR15590419	28461	A	G	1	2021-08-13	United States
N_101_I	N	101	SRR15590419	28576	G	A	0,0538244	2021-08-13	United States
N_203_M	N	203	SRR15590419	28881	G	T	1	2021-08-13	United States
N_208_S	N	208	SRR15590419	28895	G	T	0,997026	2021-08-13	United States
N_215_C	N	215	SRR15590419	28916	G	T	0,999259	2021-08-13	United States
N_377_Y	N	377	SRR15590419	29402	G	T	1	2021-08-13	United States
ORF1ab_1306_S	ORF1ab	1306	SRR15590420	4181	G	T	0,998572	2021-08-13	United States
ORF1ab_2046_L	ORF1ab	2046	SRR15590420	6402	C	T	0,752898	2021-08-13	United States
ORF1ab_2125_Y	ORF1ab	2125	SRR15590420	6638	C	T	0,991306	2021-08-13	United States
ORF1ab_2287_S	ORF1ab	2287	SRR15590420	7124	C	T	0,999644	2021-08-13	United States
ORF1ab_2355_S	ORF1ab	2355	SRR15590420	7328	G	T	0,747059	2021-08-13	United States
ORF1ab_2554_V	ORF1ab	2554	SRR15590420	7926	C	T	0,996928	2021-08-13	United States
ORF1ab_2930_L	ORF1ab	2930	SRR15590420	9053	G	T	1	2021-08-13	United States
ORF1ab_3255_I	ORF1ab	3255	SRR15590420	10029	C	T	0,58224	2021-08-13	United States
ORF1ab_3646_A	ORF1ab	3646	SRR15590420	11201	A	G	0,935745	2021-08-13	United States
ORF1ab_183_V	ORF1ab	183	SRR15590420	14014	T	G	0,996804	2021-08-13	United States
ORF1ab_314_L	ORF1ab	314	SRR15590420	14408	C	T	0,202406	2021-08-13	United States
ORF1ab_662_S	ORF1ab	662	SRR15590420	15451	G	A	0,485453	2021-08-13	United States
ORF1ab_1000_L	ORF1ab	1000	SRR15590420	16466	C	T	1	2021-08-13	United States
ORF1ab_1087_Y	ORF1ab	1087	SRR15590420	16726	C	T	0,997143	2021-08-13	United States
ORF1ab_1918_V	ORF1ab	1918	SRR15590420	19220	C	T	0,999132	2021-08-13	United States
S_19_R	S	19	SRR15590420	21618	C	G	0,607348	2021-08-13	United States
S_142_D	S	142	SRR15590420	21987	G	A	1	2021-08-13	United States
S_156_NA	S	156	SRR15590420	22028	G	-AGTTCA	1	2021-08-13	United States
S_452_R	S	452	SRR15590420	22917	T	G	0,996633	2021-08-13	United States
S_478_K	S	478	SRR15590420	22995	C	A	0,548263	2021-08-13	United States
S_614_G	S	614	SRR15590420	23403	A	G	1	2021-08-13	United States
S_681_R	S	681	SRR15590420	23604	C	G	1	2021-08-13	United States
S_950_N	S	950	SRR15590420	24410	G	A	0,999628	2021-08-13	United States
ORF3a_26_L	ORF3a	26	SRR15590420	25469	C	T	1	2021-08-13	United States
M_82_T	M	82	SRR15590420	26767	T	C	0,994291	2021-08-13	United States
ORF7a_82_A	ORF7a	82	SRR15590420	27638	T	C	1	2021-08-13	United States
ORF7a_120_I	ORF7a	120	SRR15590420	27752	C	T	1	2021-08-13	United States
ORF7b_40_I	ORF7b	40	SRR15590420	27874	C	T	0,892761	2021-08-13	United States
ORF8_60_F	ORF8	60	SRR15590420	28073	G	T	0,680556	2021-08-13	United States
ORF8_118_NA	ORF8	118	SRR15590420	28247	A	-GATTTC	0,984674	2021-08-13	United States
N_63_G	N	63	SRR15590420	28461	A	G	1	2021-08-13	United States
N_101_I	N	101	SRR15590420	28576	G	A	0,0681818	2021-08-13	United States
N_203_M	N	203	SRR15590420	28881	G	T	0,99816	2021-08-13	United States
N_215_C	N	215	SRR15590420	28916	G	T	0,996374	2021-08-13	United States
N_377_Y	N	377	SRR15590420	29402	G	T	1	2021-08-13	United States
ORF1ab_309_L	ORF1ab	309	SRR15590424	1191	C	T	0,914114	2021-08-13	United States
ORF1ab_378_I	ORF1ab	378	SRR15590424	1397	G	A	0,0566357	2021-08-13	United States
ORF1ab_538_A	ORF1ab	538	SRR15590424	1877	T	G	0,994288	2021-08-13	United States
ORF1ab_2122_F	ORF1ab	2122	SRR15590424	6629	C	T	0,0709001	2021-08-13	United States
ORF1ab_2355_S	ORF1ab	2355	SRR15590424	7328	G	T	0,609524	2021-08-13	United States
ORF1ab_2363_L	ORF1ab	2363	SRR15590424	7353	G	T	0,0533333	2021-08-13	United States
ORF1ab_3209_V	ORF1ab	3209	SRR15590424	9891	C	T	0,995893	2021-08-13	United States
ORF1ab_3718_A	ORF1ab	3718	SRR15590424	11418	T	C	0,994026	2021-08-13	United States
ORF1ab_314_L	ORF1ab	314	SRR15590424	14408	C	T	0,180832	2021-08-13	United States
ORF1ab_662_S	ORF1ab	662	SRR15590424	15451	G	A	0,403706	2021-08-13	United States
ORF1ab_1000_L	ORF1ab	1000	SRR15590424	16466	C	T	0,99934	2021-08-13	United States
ORF1ab_1441_H	ORF1ab	1441	SRR15590424	17790	G	T	0,906417	2021-08-13	United States
ORF1ab_1570_L	ORF1ab	1570	SRR15590424	18176	C	T	0,995652	2021-08-13	United States
ORF1ab_1898_F	ORF1ab	1898	SRR15590424	19160	C	T	0,994505	2021-08-13	United States
ORF1ab_2417_I	ORF1ab	2417	SRR15590424	20718	G	T	0,995283	2021-08-13	United States
S_19_R	S	19	SRR15590424	21618	C	G	0,634518	2021-08-13	United States
S_142_D	S	142	SRR15590424	21987	G	A	1	2021-08-13	United States
S_156_NA	S	156	SRR15590424	22028	G	-AGTTCA	1	2021-08-13	United States
S_452_R	S	452	SRR15590424	22917	T	G	1	2021-08-13	United States
S_478_K	S	478	SRR15590424	22995	C	A	0,533654	2021-08-13	United States
S_614_G	S	614	SRR15590424	23403	A	G	1	2021-08-13	United States
S_681_R	S	681	SRR15590424	23604	C	G	1	2021-08-13	United States
S_950_N	S	950	SRR15590424	24410	G	A	1	2021-08-13	United States
ORF3a_20_T	ORF3a	20	SRR15590424	25451	T	C	0,992084	2021-08-13	United States
ORF3a_26_L	ORF3a	26	SRR15590424	25469	C	T	1	2021-08-13	United States
M_17_NA	M	17	SRR15590424	26573	T	-G	0,132918	2021-08-13	United States
M_82_T	M	82	SRR15590424	26767	T	C	0,99839	2021-08-13	United States
ORF7a_82_A	ORF7a	82	SRR15590424	27638	T	C	1	2021-08-13	United States
ORF7a_116_F	ORF7a	116	SRR15590424	27739	C	T	0,997085	2021-08-13	United States
ORF7a_120_I	ORF7a	120	SRR15590424	27752	C	T	1	2021-08-13	United States
ORF8_118_NA	ORF8	118	SRR15590424	28247	A	-GATTTC	0,992468	2021-08-13	United States
N_63_G	N	63	SRR15590424	28461	A	G	1	2021-08-13	United States
N_101_I	N	101	SRR15590424	28576	G	A	0,0681145	2021-08-13	United States
N_203_M	N	203	SRR15590424	28881	G	T	1	2021-08-13	United States
N_377_Y	N	377	SRR15590424	29402	G	T	1	2021-08-13	United States
ORF1ab_1306_S	ORF1ab	1306	SRR15590425	4181	G	T	0,999235	2021-08-13	United States
ORF1ab_2046_L	ORF1ab	2046	SRR15590425	6402	C	T	0,436925	2021-08-13	United States
ORF1ab_2287_S	ORF1ab	2287	SRR15590425	7124	C	T	0,999351	2021-08-13	United States
ORF1ab_2930_L	ORF1ab	2930	SRR15590425	9053	G	T	1	2021-08-13	United States
ORF1ab_3255_I	ORF1ab	3255	SRR15590425	10029	C	T	0,795997	2021-08-13	United States
ORF1ab_3646_A	ORF1ab	3646	SRR15590425	11201	A	G	0,928996	2021-08-13	United States
ORF1ab_314_L	ORF1ab	314	SRR15590425	14408	C	T	0,142774	2021-08-13	United States
ORF1ab_662_S	ORF1ab	662	SRR15590425	15451	G	A	0,412455	2021-08-13	United States
ORF1ab_786_F	ORF1ab	786	SRR15590425	15824	C	T	0,997135	2021-08-13	United States
ORF1ab_1000_L	ORF1ab	1000	SRR15590425	16466	C	T	0,999576	2021-08-13	United States
ORF1ab_1257_V	ORF1ab	1257	SRR15590425	17236	A	G	0,997958	2021-08-13	United States
ORF1ab_1918_V	ORF1ab	1918	SRR15590425	19220	C	T	0,997719	2021-08-13	United States
S_19_R	S	19	SRR15590425	21618	C	G	0,654712	2021-08-13	United States
S_452_R	S	452	SRR15590425	22917	T	G	0,99359	2021-08-13	United States
S_478_K	S	478	SRR15590425	22995	C	A	0,629032	2021-08-13	United States
S_614_G	S	614	SRR15590425	23403	A	G	1	2021-08-13	United States
S_681_R	S	681	SRR15590425	23604	C	G	1	2021-08-13	United States
S_950_N	S	950	SRR15590425	24410	G	A	0,999769	2021-08-13	United States
ORF3a_26_L	ORF3a	26	SRR15590425	25469	C	T	1	2021-08-13	United States
M_82_T	M	82	SRR15590425	26767	T	C	0,993519	2021-08-13	United States
ORF7a_82_A	ORF7a	82	SRR15590425	27638	T	C	1	2021-08-13	United States
ORF7a_120_I	ORF7a	120	SRR15590425	27752	C	T	1	2021-08-13	United States
ORF7b_40_I	ORF7b	40	SRR15590425	27874	C	T	0,921569	2021-08-13	United States
ORF8_118_NA	ORF8	118	SRR15590425	28247	A	-GATTTC	0,996825	2021-08-13	United States
N_63_G	N	63	SRR15590425	28461	A	G	1	2021-08-13	United States
N_101_I	N	101	SRR15590425	28576	G	A	0,06934	2021-08-13	United States
N_203_M	N	203	SRR15590425	28881	G	T	0,999407	2021-08-13	United States
N_215_C	N	215	SRR15590425	28916	G	T	0,998831	2021-08-13	United States
N_377_Y	N	377	SRR15590425	29402	G	T	1	2021-08-13	United States
ORF1ab_1306_S	ORF1ab	1306	SRR15590428	4181	G	T	1	2021-08-13	United States
ORF1ab_2046_L	ORF1ab	2046	SRR15590428	6402	C	T	0,511151	2021-08-13	United States
ORF1ab_2287_S	ORF1ab	2287	SRR15590428	7124	C	T	0,999234	2021-08-13	United States
ORF1ab_2355_S	ORF1ab	2355	SRR15590428	7328	G	T	0,54918	2021-08-13	United States
ORF1ab_2930_L	ORF1ab	2930	SRR15590428	9053	G	T	0,993902	2021-08-13	United States
ORF1ab_3255_I	ORF1ab	3255	SRR15590428	10029	C	T	0,810153	2021-08-13	United States
ORF1ab_3646_A	ORF1ab	3646	SRR15590428	11201	A	G	0,915804	2021-08-13	United States
ORF1ab_314_L	ORF1ab	314	SRR15590428	14408	C	T	0,166922	2021-08-13	United States
ORF1ab_662_S	ORF1ab	662	SRR15590428	15451	G	A	0,465851	2021-08-13	United States
ORF1ab_1000_L	ORF1ab	1000	SRR15590428	16466	C	T	0,999505	2021-08-13	United States
ORF1ab_1257_V	ORF1ab	1257	SRR15590428	17236	A	G	0,998504	2021-08-13	United States
ORF1ab_1918_V	ORF1ab	1918	SRR15590428	19220	C	T	0,997013	2021-08-13	United States
S_19_R	S	19	SRR15590428	21618	C	G	0,734252	2021-08-13	United States
S_452_R	S	452	SRR15590428	22917	T	G	1	2021-08-13	United States
S_478_K	S	478	SRR15590428	22995	C	A	0,72103	2021-08-13	United States
S_614_G	S	614	SRR15590428	23403	A	G	1	2021-08-13	United States
S_681_R	S	681	SRR15590428	23604	C	G	1	2021-08-13	United States
S_950_N	S	950	SRR15590428	24410	G	A	1	2021-08-13	United States
ORF3a_26_L	ORF3a	26	SRR15590428	25469	C	T	0,999282	2021-08-13	United States
ORF3a_104_S	ORF3a	104	SRR15590428	25702	C	T	0,991328	2021-08-13	United States
M_82_T	M	82	SRR15590428	26767	T	C	0,998397	2021-08-13	United States
ORF7a_82_A	ORF7a	82	SRR15590428	27638	T	C	1	2021-08-13	United States
ORF7a_89_I	ORF7a	89	SRR15590428	27659	G	T	0,629032	2021-08-13	United States
ORF7b_40_I	ORF7b	40	SRR15590428	27874	C	T	0,512605	2021-08-13	United States
ORF8_118_NA	ORF8	118	SRR15590428	28247	A	-GATTTC	0,994517	2021-08-13	United States
N_63_G	N	63	SRR15590428	28461	A	G	1	2021-08-13	United States
N_101_I	N	101	SRR15590428	28576	G	A	0,0644172	2021-08-13	United States
N_203_M	N	203	SRR15590428	28881	G	T	1	2021-08-13	United States
N_208_S	N	208	SRR15590428	28895	G	T	0,997616	2021-08-13	United States
N_215_C	N	215	SRR15590428	28916	G	T	1	2021-08-13	United States
N_377_Y	N	377	SRR15590428	29402	G	T	1	2021-08-13	United States
ORF1ab_1306_S	ORF1ab	1306	SRR15590429	4181	G	T	0,998353	2021-08-13	United States
ORF1ab_2046_L	ORF1ab	2046	SRR15590429	6402	C	T	0,83801	2021-08-13	United States
ORF1ab_2287_S	ORF1ab	2287	SRR15590429	7124	C	T	0,997899	2021-08-13	United States
ORF1ab_2355_S	ORF1ab	2355	SRR15590429	7328	G	T	0,605769	2021-08-13	United States
ORF1ab_2363_L	ORF1ab	2363	SRR15590429	7353	G	T	0,05	2021-08-13	United States
ORF1ab_2930_L	ORF1ab	2930	SRR15590429	9053	G	T	0,987421	2021-08-13	United States
ORF1ab_3255_I	ORF1ab	3255	SRR15590429	10029	C	T	0,675186	2021-08-13	United States
ORF1ab_3646_A	ORF1ab	3646	SRR15590429	11201	A	G	0,93578	2021-08-13	United States
ORF1ab_314_L	ORF1ab	314	SRR15590429	14408	C	T	0,240716	2021-08-13	United States
ORF1ab_662_S	ORF1ab	662	SRR15590429	15451	G	A	0,48435	2021-08-13	United States
ORF1ab_1000_L	ORF1ab	1000	SRR15590429	16466	C	T	1	2021-08-13	United States
ORF1ab_1257_V	ORF1ab	1257	SRR15590429	17236	A	G	0,996466	2021-08-13	United States
ORF1ab_1918_V	ORF1ab	1918	SRR15590429	19220	C	T	0,999267	2021-08-13	United States
S_19_R	S	19	SRR15590429	21618	C	G	0,706941	2021-08-13	United States
S_142_D	S	142	SRR15590429	21987	G	A	1	2021-08-13	United States
S_156_NA	S	156	SRR15590429	22028	G	-AGTTCA	1	2021-08-13	United States
S_452_R	S	452	SRR15590429	22917	T	G	1	2021-08-13	United States
S_478_K	S	478	SRR15590429	22995	C	A	0,521886	2021-08-13	United States
S_614_G	S	614	SRR15590429	23403	A	G	0,999278	2021-08-13	United States
S_681_R	S	681	SRR15590429	23604	C	G	1	2021-08-13	United States
S_950_N	S	950	SRR15590429	24410	G	A	0,999753	2021-08-13	United States
ORF3a_26_L	ORF3a	26	SRR15590429	25469	C	T	1	2021-08-13	United States
M_82_T	M	82	SRR15590429	26767	T	C	0,992616	2021-08-13	United States
ORF7a_82_A	ORF7a	82	SRR15590429	27638	T	C	1	2021-08-13	United States
ORF7a_120_I	ORF7a	120	SRR15590429	27752	C	T	1	2021-08-13	United States
ORF7b_40_I	ORF7b	40	SRR15590429	27874	C	T	0,931548	2021-08-13	United States
ORF8_118_NA	ORF8	118	SRR15590429	28247	A	-GATTTC	0,993671	2021-08-13	United States
N_63_G	N	63	SRR15590429	28461	A	G	0,998847	2021-08-13	United States
N_101_I	N	101	SRR15590429	28576	G	A	0,0772693	2021-08-13	United States
N_203_M	N	203	SRR15590429	28881	G	T	0,999498	2021-08-13	United States
N_215_C	N	215	SRR15590429	28916	G	T	0,999016	2021-08-13	United States
N_377_Y	N	377	SRR15590429	29402	G	T	1	2021-08-13	United States
ORF1ab_1306_S	ORF1ab	1306	SRR15590431	4181	G	T	1	2021-08-13	United States
ORF1ab_2046_L	ORF1ab	2046	SRR15590431	6402	C	T	0,843331	2021-08-13	United States
ORF1ab_2287_S	ORF1ab	2287	SRR15590431	7124	C	T	0,999457	2021-08-13	United States
ORF1ab_2355_S	ORF1ab	2355	SRR15590431	7328	G	T	0,620253	2021-08-13	United States
ORF1ab_2554_V	ORF1ab	2554	SRR15590431	7926	C	T	0,998073	2021-08-13	United States
ORF1ab_2930_L	ORF1ab	2930	SRR15590431	9053	G	T	1	2021-08-13	United States
ORF1ab_3255_I	ORF1ab	3255	SRR15590431	10029	C	T	0,614907	2021-08-13	United States
ORF1ab_3646_A	ORF1ab	3646	SRR15590431	11201	A	G	0,939198	2021-08-13	United States
ORF1ab_183_V	ORF1ab	183	SRR15590431	14014	T	G	0,997672	2021-08-13	United States
ORF1ab_314_L	ORF1ab	314	SRR15590431	14408	C	T	0,286985	2021-08-13	United States
ORF1ab_662_S	ORF1ab	662	SRR15590431	15451	G	A	0,494545	2021-08-13	United States
ORF1ab_1000_L	ORF1ab	1000	SRR15590431	16466	C	T	1	2021-08-13	United States
ORF1ab_1918_V	ORF1ab	1918	SRR15590431	19220	C	T	0,999264	2021-08-13	United States
S_19_R	S	19	SRR15590431	21618	C	G	0,687957	2021-08-13	United States
S_142_D	S	142	SRR15590431	21987	G	A	1	2021-08-13	United States
S_156_NA	S	156	SRR15590431	22028	G	-AGTTCA	1	2021-08-13	United States
S_452_R	S	452	SRR15590431	22917	T	G	0,995074	2021-08-13	United States
S_478_K	S	478	SRR15590431	22995	C	A	0,453237	2021-08-13	United States
S_614_G	S	614	SRR15590431	23403	A	G	1	2021-08-13	United States
S_681_R	S	681	SRR15590431	23604	C	G	0,996403	2021-08-13	United States
S_950_N	S	950	SRR15590431	24410	G	A	0,999424	2021-08-13	United States
ORF3a_26_L	ORF3a	26	SRR15590431	25469	C	T	1	2021-08-13	United States
M_82_T	M	82	SRR15590431	26767	T	C	0,996556	2021-08-13	United States
ORF7a_82_A	ORF7a	82	SRR15590431	27638	T	C	1	2021-08-13	United States
ORF7a_120_I	ORF7a	120	SRR15590431	27752	C	T	1	2021-08-13	United States
ORF7b_40_I	ORF7b	40	SRR15590431	27874	C	T	0,940487	2021-08-13	United States
ORF8_118_NA	ORF8	118	SRR15590431	28247	A	-GATTTC	0,990296	2021-08-13	United States
N_63_G	N	63	SRR15590431	28461	A	G	1	2021-08-13	United States
N_203_M	N	203	SRR15590431	28881	G	T	1	2021-08-13	United States
N_215_C	N	215	SRR15590431	28916	G	T	0,998426	2021-08-13	United States
N_377_Y	N	377	SRR15590431	29402	G	T	1	2021-08-13	United States
ORF1ab_309_L	ORF1ab	309	SRR15590433	1191	C	T	0,974059	2021-08-13	United States
ORF1ab_563_H	ORF1ab	563	SRR15590433	1954	G	T	0,104299	2021-08-13	United States
ORF1ab_2355_S	ORF1ab	2355	SRR15590433	7328	G	T	0,578431	2021-08-13	United States
ORF1ab_3209_V	ORF1ab	3209	SRR15590433	9891	C	T	1	2021-08-13	United States
ORF1ab_3447_H	ORF1ab	3447	SRR15590433	10605	C	A	0,994283	2021-08-13	United States
ORF1ab_3687_L	ORF1ab	3687	SRR15590433	11325	C	T	0,999436	2021-08-13	United States
ORF1ab_3718_A	ORF1ab	3718	SRR15590433	11418	T	C	0,993452	2021-08-13	United States
ORF1ab_314_L	ORF1ab	314	SRR15590433	14408	C	T	0,103538	2021-08-13	United States
ORF1ab_662_S	ORF1ab	662	SRR15590433	15451	G	A	0,396156	2021-08-13	United States
ORF1ab_1000_L	ORF1ab	1000	SRR15590433	16466	C	T	1	2021-08-13	United States
ORF1ab_1454_K	ORF1ab	1454	SRR15590433	17827	C	A	0,997596	2021-08-13	United States
ORF1ab_1570_L	ORF1ab	1570	SRR15590433	18176	C	T	0,992424	2021-08-13	United States
S_19_R	S	19	SRR15590433	21618	C	G	0,664628	2021-08-13	United States
S_452_R	S	452	SRR15590433	22917	T	G	1	2021-08-13	United States
S_478_K	S	478	SRR15590433	22995	C	A	0,807882	2021-08-13	United States
S_614_G	S	614	SRR15590433	23403	A	G	1	2021-08-13	United States
S_681_R	S	681	SRR15590433	23604	C	G	1	2021-08-13	United States
S_950_N	S	950	SRR15590433	24410	G	A	1	2021-08-13	United States
ORF3a_26_L	ORF3a	26	SRR15590433	25469	C	T	0,999675	2021-08-13	United States
M_82_T	M	82	SRR15590433	26767	T	C	0,989627	2021-08-13	United States
ORF7a_82_A	ORF7a	82	SRR15590433	27638	T	C	1	2021-08-13	United States
ORF7a_116_F	ORF7a	116	SRR15590433	27739	C	T	0,989637	2021-08-13	United States
ORF7a_120_I	ORF7a	120	SRR15590433	27752	C	T	1	2021-08-13	United States
ORF8_118_NA	ORF8	118	SRR15590433	28247	A	-GATTTC	0,993441	2021-08-13	United States
N_63_G	N	63	SRR15590433	28461	A	G	0,996805	2021-08-13	United States
N_101_I	N	101	SRR15590433	28576	G	A	0,11181	2021-08-13	United States
N_203_M	N	203	SRR15590433	28881	G	T	1	2021-08-13	United States
N_377_Y	N	377	SRR15590433	29402	G	T	0,998988	2021-08-13	United States
ORF1ab_912_S	ORF1ab	912	SRR15590434	2999	G	A	0,171176	2021-08-14	United States
ORF1ab_1306_S	ORF1ab	1306	SRR15590434	4181	G	T	0,999807	2021-08-14	United States
ORF1ab_2046_L	ORF1ab	2046	SRR15590434	6402	C	T	0,76218	2021-08-14	United States
ORF1ab_2125_Y	ORF1ab	2125	SRR15590434	6638	C	T	0,98992	2021-08-14	United States
ORF1ab_2287_S	ORF1ab	2287	SRR15590434	7124	C	T	0,999621	2021-08-14	United States
ORF1ab_2355_S	ORF1ab	2355	SRR15590434	7328	G	T	0,46973	2021-08-14	United States
ORF1ab_2363_L	ORF1ab	2363	SRR15590434	7353	G	T	0,10487	2021-08-14	United States
ORF1ab_2554_V	ORF1ab	2554	SRR15590434	7926	C	T	0,998716	2021-08-14	United States
ORF1ab_2930_L	ORF1ab	2930	SRR15590434	9053	G	T	1	2021-08-14	United States
ORF1ab_3255_I	ORF1ab	3255	SRR15590434	10029	C	T	0,641369	2021-08-14	United States
ORF1ab_3646_A	ORF1ab	3646	SRR15590434	11201	A	G	0,909917	2021-08-14	United States
ORF1ab_183_V	ORF1ab	183	SRR15590434	14014	T	G	0,998553	2021-08-14	United States
ORF1ab_314_L	ORF1ab	314	SRR15590434	14408	C	T	0,155919	2021-08-14	United States
ORF1ab_662_S	ORF1ab	662	SRR15590434	15451	G	A	0,454897	2021-08-14	United States
ORF1ab_1000_L	ORF1ab	1000	SRR15590434	16466	C	T	0,999731	2021-08-14	United States
ORF1ab_1087_Y	ORF1ab	1087	SRR15590434	16726	C	T	0,998726	2021-08-14	United States
ORF1ab_1918_V	ORF1ab	1918	SRR15590434	19220	C	T	0,999795	2021-08-14	United States
S_19_R	S	19	SRR15590434	21618	C	G	0,718398	2021-08-14	United States
S_142_D	S	142	SRR15590434	21987	G	A	1	2021-08-14	United States
S_156_NA	S	156	SRR15590434	22028	G	-AGTTCA	0,997753	2021-08-14	United States
S_173_H	S	173	SRR15590434	22081	G	T	0,987597	2021-08-14	United States
S_452_R	S	452	SRR15590434	22917	T	G	1	2021-08-14	United States
S_478_K	S	478	SRR15590434	22995	C	A	0,509363	2021-08-14	United States
S_614_G	S	614	SRR15590434	23403	A	G	0,999912	2021-08-14	United States
S_681_R	S	681	SRR15590434	23604	C	G	0,999779	2021-08-14	United States
S_950_N	S	950	SRR15590434	24410	G	A	0,99987	2021-08-14	United States
ORF3a_26_L	ORF3a	26	SRR15590434	25469	C	T	0,999957	2021-08-14	United States
M_82_T	M	82	SRR15590434	26767	T	C	0,99419	2021-08-14	United States
ORF7a_82_A	ORF7a	82	SRR15590434	27638	T	C	0,999673	2021-08-14	United States
ORF7a_120_I	ORF7a	120	SRR15590434	27752	C	T	0,999886	2021-08-14	United States
ORF7b_40_I	ORF7b	40	SRR15590434	27874	C	T	0,883414	2021-08-14	United States
ORF8_60_F	ORF8	60	SRR15590434	28073	G	T	0,747682	2021-08-14	United States
ORF8_118_NA	ORF8	118	SRR15590434	28247	A	-GATTTC	0,987727	2021-08-14	United States
N_63_G	N	63	SRR15590434	28461	A	G	0,999128	2021-08-14	United States
N_101_I	N	101	SRR15590434	28576	G	A	0,0907892	2021-08-14	United States
N_203_M	N	203	SRR15590434	28881	G	T	0,999401	2021-08-14	United States
N_215_C	N	215	SRR15590434	28916	G	T	0,999558	2021-08-14	United States
N_377_Y	N	377	SRR15590434	29402	G	T	0,999826	2021-08-14	United States
ORF1ab_1306_S	ORF1ab	1306	SRR15590435	4181	G	T	0,999672	2021-08-14	United States
ORF1ab_2046_L	ORF1ab	2046	SRR15590435	6402	C	T	0,304437	2021-08-14	United States
ORF1ab_2125_Y	ORF1ab	2125	SRR15590435	6638	C	T	0,982875	2021-08-14	United States
ORF1ab_2287_S	ORF1ab	2287	SRR15590435	7124	C	T	0,999416	2021-08-14	United States
ORF1ab_2355_S	ORF1ab	2355	SRR15590435	7328	G	T	0,452954	2021-08-14	United States
ORF1ab_2363_L	ORF1ab	2363	SRR15590435	7353	G	T	0,104345	2021-08-14	United States
ORF1ab_2554_V	ORF1ab	2554	SRR15590435	7926	C	T	0,996032	2021-08-14	United States
ORF1ab_2930_L	ORF1ab	2930	SRR15590435	9053	G	T	0,998751	2021-08-14	United States
ORF1ab_3255_I	ORF1ab	3255	SRR15590435	10029	C	T	0,801736	2021-08-14	United States
ORF1ab_3646_A	ORF1ab	3646	SRR15590435	11201	A	G	0,908113	2021-08-14	United States
ORF1ab_183_V	ORF1ab	183	SRR15590435	14014	T	G	0,99895	2021-08-14	United States
ORF1ab_314_L	ORF1ab	314	SRR15590435	14408	C	T	0,260133	2021-08-14	United States
ORF1ab_662_S	ORF1ab	662	SRR15590435	15451	G	A	0,473199	2021-08-14	United States
ORF1ab_1000_L	ORF1ab	1000	SRR15590435	16466	C	T	0,999554	2021-08-14	United States
ORF1ab_1087_Y	ORF1ab	1087	SRR15590435	16726	C	T	0,998272	2021-08-14	United States
ORF1ab_1774_I	ORF1ab	1774	SRR15590435	18788	C	T	0,0668454	2021-08-14	United States
ORF1ab_1918_V	ORF1ab	1918	SRR15590435	19220	C	T	0,99938	2021-08-14	United States
S_19_R	S	19	SRR15590435	21618	C	G	0,761958	2021-08-14	United States
S_142_D	S	142	SRR15590435	21987	G	A	1	2021-08-14	United States
S_156_NA	S	156	SRR15590435	22028	G	-AGTTCA	0,994852	2021-08-14	United States
S_452_R	S	452	SRR15590435	22917	T	G	0,999225	2021-08-14	United States
S_478_K	S	478	SRR15590435	22995	C	A	0,690153	2021-08-14	United States
S_614_G	S	614	SRR15590435	23403	A	G	0,999949	2021-08-14	United States
S_681_R	S	681	SRR15590435	23604	C	G	0,999676	2021-08-14	United States
S_950_N	S	950	SRR15590435	24410	G	A	0,999817	2021-08-14	United States
ORF3a_26_L	ORF3a	26	SRR15590435	25469	C	T	0,999818	2021-08-14	United States
M_82_T	M	82	SRR15590435	26767	T	C	0,990233	2021-08-14	United States
ORF7a_82_A	ORF7a	82	SRR15590435	27638	T	C	0,999402	2021-08-14	United States
ORF7a_120_I	ORF7a	120	SRR15590435	27752	C	T	0,999452	2021-08-14	United States
ORF7b_40_I	ORF7b	40	SRR15590435	27874	C	T	0,818309	2021-08-14	United States
ORF8_60_F	ORF8	60	SRR15590435	28073	G	T	0,542081	2021-08-14	United States
ORF8_118_NA	ORF8	118	SRR15590435	28247	A	-GATTTC	0,994547	2021-08-14	United States
N_63_G	N	63	SRR15590435	28461	A	G	0,999584	2021-08-14	United States
N_101_I	N	101	SRR15590435	28576	G	A	0,0784346	2021-08-14	United States
N_203_M	N	203	SRR15590435	28881	G	T	0,999558	2021-08-14	United States
N_215_C	N	215	SRR15590435	28916	G	T	0,99948	2021-08-14	United States
N_377_Y	N	377	SRR15590435	29402	G	T	0,999585	2021-08-14	United States
ORF1ab_1170_C	ORF1ab	1170	SRR15590437	3773	C	T	0,858287	2021-08-14	United States
ORF1ab_1306_S	ORF1ab	1306	SRR15590437	4181	G	T	0,999335	2021-08-14	United States
ORF1ab_2046_L	ORF1ab	2046	SRR15590437	6402	C	T	0,762259	2021-08-14	United States
ORF1ab_2125_Y	ORF1ab	2125	SRR15590437	6638	C	T	0,991932	2021-08-14	United States
ORF1ab_2287_S	ORF1ab	2287	SRR15590437	7124	C	T	0,999373	2021-08-14	United States
ORF1ab_2355_S	ORF1ab	2355	SRR15590437	7328	G	T	0,474201	2021-08-14	United States
ORF1ab_2363_L	ORF1ab	2363	SRR15590437	7353	G	T	0,0969803	2021-08-14	United States
ORF1ab_2554_V	ORF1ab	2554	SRR15590437	7926	C	T	0,999528	2021-08-14	United States
ORF1ab_2930_L	ORF1ab	2930	SRR15590437	9053	G	T	0,998818	2021-08-14	United States
ORF1ab_3255_I	ORF1ab	3255	SRR15590437	10029	C	T	0,671032	2021-08-14	United States
ORF1ab_3646_A	ORF1ab	3646	SRR15590437	11201	A	G	0,917072	2021-08-14	United States
ORF1ab_183_V	ORF1ab	183	SRR15590437	14014	T	G	0,998637	2021-08-14	United States
ORF1ab_314_L	ORF1ab	314	SRR15590437	14408	C	T	0,189186	2021-08-14	United States
ORF1ab_662_S	ORF1ab	662	SRR15590437	15451	G	A	0,500195	2021-08-14	United States
ORF1ab_1000_L	ORF1ab	1000	SRR15590437	16466	C	T	0,999497	2021-08-14	United States
ORF1ab_1087_Y	ORF1ab	1087	SRR15590437	16726	C	T	0,99859	2021-08-14	United States
ORF1ab_1918_V	ORF1ab	1918	SRR15590437	19220	C	T	0,999345	2021-08-14	United States
S_19_R	S	19	SRR15590437	21618	C	G	0,711846	2021-08-14	United States
S_142_D	S	142	SRR15590437	21987	G	A	1	2021-08-14	United States
S_156_NA	S	156	SRR15590437	22028	G	-AGTTCA	0,995522	2021-08-14	United States
S_452_R	S	452	SRR15590437	22917	T	G	0,999509	2021-08-14	United States
S_478_K	S	478	SRR15590437	22995	C	A	0,439509	2021-08-14	United States
S_614_G	S	614	SRR15590437	23403	A	G	0,999849	2021-08-14	United States
S_681_R	S	681	SRR15590437	23604	C	G	0,999684	2021-08-14	United States
S_950_N	S	950	SRR15590437	24410	G	A	0,999769	2021-08-14	United States
ORF3a_26_L	ORF3a	26	SRR15590437	25469	C	T	0,999699	2021-08-14	United States
M_82_T	M	82	SRR15590437	26767	T	C	0,993515	2021-08-14	United States
ORF7a_82_A	ORF7a	82	SRR15590437	27638	T	C	0,999491	2021-08-14	United States
ORF7a_120_I	ORF7a	120	SRR15590437	27752	C	T	0,999759	2021-08-14	United States
ORF7b_40_I	ORF7b	40	SRR15590437	27874	C	T	0,910089	2021-08-14	United States
ORF8_51_T	ORF8	51	SRR15590437	28044	G	A	0,996757	2021-08-14	United States
ORF8_60_F	ORF8	60	SRR15590437	28073	G	T	0,68633	2021-08-14	United States
ORF8_118_NA	ORF8	118	SRR15590437	28247	A	-GATTTC	0,988194	2021-08-14	United States
N_63_G	N	63	SRR15590437	28461	A	G	0,999215	2021-08-14	United States
N_101_I	N	101	SRR15590437	28576	G	A	0,0663642	2021-08-14	United States
N_203_M	N	203	SRR15590437	28881	G	T	0,999772	2021-08-14	United States
N_215_C	N	215	SRR15590437	28916	G	T	0,99898	2021-08-14	United States
N_377_Y	N	377	SRR15590437	29402	G	T	0,999733	2021-08-14	United States
ORF1ab_1306_S	ORF1ab	1306	SRR15590438	4181	G	T	0,999499	2021-08-14	United States
ORF1ab_2046_L	ORF1ab	2046	SRR15590438	6402	C	T	0,232428	2021-08-14	United States
ORF1ab_2125_Y	ORF1ab	2125	SRR15590438	6638	C	T	0,97917	2021-08-14	United States
ORF1ab_2287_S	ORF1ab	2287	SRR15590438	7124	C	T	0,999771	2021-08-14	United States
ORF1ab_2355_S	ORF1ab	2355	SRR15590438	7328	G	T	0,450676	2021-08-14	United States
ORF1ab_2363_L	ORF1ab	2363	SRR15590438	7353	G	T	0,113458	2021-08-14	United States
ORF1ab_2554_V	ORF1ab	2554	SRR15590438	7926	C	T	0,997707	2021-08-14	United States
ORF1ab_2930_L	ORF1ab	2930	SRR15590438	9053	G	T	0,998814	2021-08-14	United States
ORF1ab_3255_I	ORF1ab	3255	SRR15590438	10029	C	T	0,843672	2021-08-14	United States
ORF1ab_3646_A	ORF1ab	3646	SRR15590438	11201	A	G	0,884548	2021-08-14	United States
ORF1ab_183_V	ORF1ab	183	SRR15590438	14014	T	G	0,999345	2021-08-14	United States
ORF1ab_314_L	ORF1ab	314	SRR15590438	14408	C	T	0,259609	2021-08-14	United States
ORF1ab_662_S	ORF1ab	662	SRR15590438	15451	G	A	0,382518	2021-08-14	United States
ORF1ab_1000_L	ORF1ab	1000	SRR15590438	16466	C	T	0,999672	2021-08-14	United States
ORF1ab_1087_Y	ORF1ab	1087	SRR15590438	16726	C	T	0,998842	2021-08-14	United States
ORF1ab_1918_V	ORF1ab	1918	SRR15590438	19220	C	T	0,999441	2021-08-14	United States
S_19_R	S	19	SRR15590438	21618	C	G	0,823031	2021-08-14	United States
S_142_D	S	142	SRR15590438	21987	G	A	1	2021-08-14	United States
S_156_NA	S	156	SRR15590438	22028	G	-AGTTCA	0,997854	2021-08-14	United States
S_452_R	S	452	SRR15590438	22917	T	G	1	2021-08-14	United States
S_478_K	S	478	SRR15590438	22995	C	A	0,731241	2021-08-14	United States
S_614_G	S	614	SRR15590438	23403	A	G	0,999493	2021-08-14	United States
S_681_R	S	681	SRR15590438	23604	C	G	0,999561	2021-08-14	United States
S_950_N	S	950	SRR15590438	24410	G	A	0,999698	2021-08-14	United States
ORF3a_26_L	ORF3a	26	SRR15590438	25469	C	T	0,999837	2021-08-14	United States
M_82_T	M	82	SRR15590438	26767	T	C	0,992419	2021-08-14	United States
ORF7a_82_A	ORF7a	82	SRR15590438	27638	T	C	1	2021-08-14	United States
ORF7a_120_I	ORF7a	120	SRR15590438	27752	C	T	0,999747	2021-08-14	United States
ORF7b_40_I	ORF7b	40	SRR15590438	27874	C	T	0,770573	2021-08-14	United States
ORF8_60_F	ORF8	60	SRR15590438	28073	G	T	0,626429	2021-08-14	United States
ORF8_118_NA	ORF8	118	SRR15590438	28247	A	-GATTTC	0,995332	2021-08-14	United States
N_63_G	N	63	SRR15590438	28461	A	G	1	2021-08-14	United States
N_101_I	N	101	SRR15590438	28576	G	A	0,0787067	2021-08-14	United States
N_203_M	N	203	SRR15590438	28881	G	T	0,999754	2021-08-14	United States
N_215_C	N	215	SRR15590438	28916	G	T	0,999678	2021-08-14	United States
N_377_Y	N	377	SRR15590438	29402	G	T	0,999308	2021-08-14	United States
ORF1ab_1291_F	ORF1ab	1291	SRR15590441	4136	G	T	0,99882	2021-08-14	United States
ORF1ab_1306_S	ORF1ab	1306	SRR15590441	4181	G	T	0,999267	2021-08-14	United States
ORF1ab_2046_L	ORF1ab	2046	SRR15590441	6402	C	T	0,693375	2021-08-14	United States
ORF1ab_2125_Y	ORF1ab	2125	SRR15590441	6638	C	T	0,992487	2021-08-14	United States
ORF1ab_2287_S	ORF1ab	2287	SRR15590441	7124	C	T	0,999561	2021-08-14	United States
ORF1ab_2355_S	ORF1ab	2355	SRR15590441	7328	G	T	0,498342	2021-08-14	United States
ORF1ab_2363_L	ORF1ab	2363	SRR15590441	7353	G	T	0,0789951	2021-08-14	United States
ORF1ab_2554_V	ORF1ab	2554	SRR15590441	7926	C	T	0,999131	2021-08-14	United States
ORF1ab_2930_L	ORF1ab	2930	SRR15590441	9053	G	T	0,999228	2021-08-14	United States
ORF1ab_3255_I	ORF1ab	3255	SRR15590441	10029	C	T	0,671262	2021-08-14	United States
ORF1ab_3646_A	ORF1ab	3646	SRR15590441	11201	A	G	0,922894	2021-08-14	United States
ORF1ab_183_V	ORF1ab	183	SRR15590441	14014	T	G	0,998574	2021-08-14	United States
ORF1ab_314_L	ORF1ab	314	SRR15590441	14408	C	T	0,220535	2021-08-14	United States
ORF1ab_662_S	ORF1ab	662	SRR15590441	15451	G	A	0,536604	2021-08-14	United States
ORF1ab_1000_L	ORF1ab	1000	SRR15590441	16466	C	T	0,999824	2021-08-14	United States
ORF1ab_1087_Y	ORF1ab	1087	SRR15590441	16726	C	T	0,998428	2021-08-14	United States
ORF1ab_1918_V	ORF1ab	1918	SRR15590441	19220	C	T	0,999441	2021-08-14	United States
S_19_R	S	19	SRR15590441	21618	C	G	0,798083	2021-08-14	United States
S_142_D	S	142	SRR15590441	21987	G	A	1	2021-08-14	United States
S_156_NA	S	156	SRR15590441	22028	G	-AGTTCA	0,997569	2021-08-14	United States
S_452_R	S	452	SRR15590441	22917	T	G	1	2021-08-14	United States
S_478_K	S	478	SRR15590441	22995	C	A	0,410068	2021-08-14	United States
S_614_G	S	614	SRR15590441	23403	A	G	0,999703	2021-08-14	United States
S_681_R	S	681	SRR15590441	23604	C	G	0,999491	2021-08-14	United States
S_950_N	S	950	SRR15590441	24410	G	A	0,999817	2021-08-14	United States
ORF3a_26_L	ORF3a	26	SRR15590441	25469	C	T	0,999814	2021-08-14	United States
M_82_T	M	82	SRR15590441	26767	T	C	0,99207	2021-08-14	United States
ORF7a_82_A	ORF7a	82	SRR15590441	27638	T	C	0,999527	2021-08-14	United States
ORF7a_120_I	ORF7a	120	SRR15590441	27752	C	T	0,999891	2021-08-14	United States
ORF7b_40_I	ORF7b	40	SRR15590441	27874	C	T	0,919889	2021-08-14	United States
ORF8_60_F	ORF8	60	SRR15590441	28073	G	T	0,643956	2021-08-14	United States
ORF8_118_NA	ORF8	118	SRR15590441	28247	A	-GATTTC	0,990631	2021-08-14	United States
N_63_G	N	63	SRR15590441	28461	A	G	0,999811	2021-08-14	United States
N_101_I	N	101	SRR15590441	28576	G	A	0,0758574	2021-08-14	United States
N_203_M	N	203	SRR15590441	28881	G	T	0,999723	2021-08-14	United States
N_215_C	N	215	SRR15590441	28916	G	T	0,999326	2021-08-14	United States
N_377_Y	N	377	SRR15590441	29402	G	T	0,999568	2021-08-14	United States
ORF1ab_339_V	ORF1ab	339	SRR15590444	1281	C	T	0,998263	2021-08-14	United States
ORF1ab_1306_S	ORF1ab	1306	SRR15590444	4181	G	T	0,998899	2021-08-14	United States
ORF1ab_2046_L	ORF1ab	2046	SRR15590444	6402	C	T	0,67589	2021-08-14	United States
ORF1ab_2070_K	ORF1ab	2070	SRR15590444	6473	G	A	0,99901	2021-08-14	United States
ORF1ab_2287_S	ORF1ab	2287	SRR15590444	7124	C	T	0,999619	2021-08-14	United States
ORF1ab_2355_S	ORF1ab	2355	SRR15590444	7328	G	T	0,430648	2021-08-14	United States
ORF1ab_2363_L	ORF1ab	2363	SRR15590444	7353	G	T	0,103158	2021-08-14	United States
ORF1ab_2930_L	ORF1ab	2930	SRR15590444	9053	G	T	0,99964	2021-08-14	United States
ORF1ab_3255_I	ORF1ab	3255	SRR15590444	10029	C	T	0,764404	2021-08-14	United States
ORF1ab_3646_A	ORF1ab	3646	SRR15590444	11201	A	G	0,838063	2021-08-14	United States
ORF1ab_4179_K	ORF1ab	4179	SRR15590444	12801	G	A	0,99859	2021-08-14	United States
ORF1ab_314_L	ORF1ab	314	SRR15590444	14408	C	T	0,198274	2021-08-14	United States
ORF1ab_662_S	ORF1ab	662	SRR15590444	15451	G	A	0,481276	2021-08-14	United States
ORF1ab_1000_L	ORF1ab	1000	SRR15590444	16466	C	T	0,999696	2021-08-14	United States
ORF1ab_1918_V	ORF1ab	1918	SRR15590444	19220	C	T	0,999604	2021-08-14	United States
S_19_R	S	19	SRR15590444	21618	C	G	0,67099	2021-08-14	United States
S_142_D	S	142	SRR15590444	21987	G	A	1	2021-08-14	United States
S_156_NA	S	156	SRR15590444	22028	G	-AGTTCA	0,998522	2021-08-14	United States
S_452_R	S	452	SRR15590444	22917	T	G	0,999567	2021-08-14	United States
S_478_K	S	478	SRR15590444	22995	C	A	0,50343	2021-08-14	United States
S_614_G	S	614	SRR15590444	23403	A	G	0,999699	2021-08-14	United States
S_681_R	S	681	SRR15590444	23604	C	G	0,999825	2021-08-14	United States
S_950_N	S	950	SRR15590444	24410	G	A	0,999795	2021-08-14	United States
ORF3a_26_L	ORF3a	26	SRR15590444	25469	C	T	0,999848	2021-08-14	United States
ORF3a_239_Q	ORF3a	239	SRR15590444	26107	G	C	0,677194	2021-08-14	United States
M_82_T	M	82	SRR15590444	26767	T	C	0,990931	2021-08-14	United States
ORF7a_82_A	ORF7a	82	SRR15590444	27638	T	C	1	2021-08-14	United States
ORF7a_120_I	ORF7a	120	SRR15590444	27752	C	T	1	2021-08-14	United States
ORF7b_40_I	ORF7b	40	SRR15590444	27874	C	T	0,924317	2021-08-14	United States
ORF8_118_NA	ORF8	118	SRR15590444	28247	A	-GATTTC	0,995092	2021-08-14	United States
N_63_G	N	63	SRR15590444	28461	A	G	1	2021-08-14	United States
N_203_M	N	203	SRR15590444	28881	G	T	0,999672	2021-08-14	United States
N_215_C	N	215	SRR15590444	28916	G	T	0,999358	2021-08-14	United States
N_377_Y	N	377	SRR15590444	29402	G	T	1	2021-08-14	United States
ORF1ab_309_L	ORF1ab	309	SRR15590446	1191	C	T	0,920832	2021-08-14	United States
ORF1ab_378_I	ORF1ab	378	SRR15590446	1397	G	A	0,0588351	2021-08-14	United States
ORF1ab_1640_L	ORF1ab	1640	SRR15590446	5184	C	T	0,667665	2021-08-14	United States
ORF1ab_2355_S	ORF1ab	2355	SRR15590446	7328	G	T	0,475832	2021-08-14	United States
ORF1ab_2363_L	ORF1ab	2363	SRR15590446	7353	G	T	0,116475	2021-08-14	United States
ORF1ab_3209_V	ORF1ab	3209	SRR15590446	9891	C	T	0,999336	2021-08-14	United States
ORF1ab_3718_A	ORF1ab	3718	SRR15590446	11418	T	C	0,999066	2021-08-14	United States
ORF1ab_85_L	ORF1ab	85	SRR15590446	13721	C	T	0,452301	2021-08-14	United States
ORF1ab_314_L	ORF1ab	314	SRR15590446	14408	C	T	0,406504	2021-08-14	United States
ORF1ab_662_S	ORF1ab	662	SRR15590446	15451	G	A	0,440822	2021-08-14	United States
ORF1ab_1000_L	ORF1ab	1000	SRR15590446	16466	C	T	0,999711	2021-08-14	United States
ORF1ab_1570_L	ORF1ab	1570	SRR15590446	18176	C	T	0,99852	2021-08-14	United States
ORF1ab_1898_F	ORF1ab	1898	SRR15590446	19160	C	T	0,999218	2021-08-14	United States
S_19_R	S	19	SRR15590446	21618	C	G	0,703264	2021-08-14	United States
S_142_D	S	142	SRR15590446	21987	G	A	1	2021-08-14	United States
S_156_NA	S	156	SRR15590446	22028	G	-AGTTCA	0,99779	2021-08-14	United States
S_382_L	S	382	SRR15590446	22706	G	T	0,960859	2021-08-14	United States
S_452_R	S	452	SRR15590446	22917	T	G	0,999229	2021-08-14	United States
S_478_K	S	478	SRR15590446	22995	C	A	0,593459	2021-08-14	United States
S_614_G	S	614	SRR15590446	23403	A	G	0,999653	2021-08-14	United States
S_681_R	S	681	SRR15590446	23604	C	G	1	2021-08-14	United States
S_950_N	S	950	SRR15590446	24410	G	A	0,999872	2021-08-14	United States
ORF3a_26_L	ORF3a	26	SRR15590446	25469	C	T	0,999826	2021-08-14	United States
M_82_T	M	82	SRR15590446	26767	T	C	0,992739	2021-08-14	United States
ORF7a_82_A	ORF7a	82	SRR15590446	27638	T	C	0,999814	2021-08-14	United States
ORF7a_116_F	ORF7a	116	SRR15590446	27739	C	T	0,999085	2021-08-14	United States
ORF7a_120_I	ORF7a	120	SRR15590446	27752	C	T	0,999922	2021-08-14	United States
ORF8_118_NA	ORF8	118	SRR15590446	28247	A	-GATTTC	0,995141	2021-08-14	United States
N_63_G	N	63	SRR15590446	28461	A	G	0,999703	2021-08-14	United States
N_101_I	N	101	SRR15590446	28576	G	A	0,12785	2021-08-14	United States
N_203_M	N	203	SRR15590446	28881	G	T	0,999578	2021-08-14	United States
N_377_Y	N	377	SRR15590446	29402	G	T	0,999727	2021-08-14	United States
N_418_R	N	418	SRR15590446	29526	A	G	0,834382	2021-08-14	United States
ORF1ab_378_I	ORF1ab	378	SRR15590448	1397	G	A	0,0743508	2021-08-14	United States
ORF1ab_967_V	ORF1ab	967	SRR15590448	3165	C	T	0,995552	2021-08-14	United States
ORF1ab_1306_S	ORF1ab	1306	SRR15590448	4181	G	T	0,999388	2021-08-14	United States
ORF1ab_2046_L	ORF1ab	2046	SRR15590448	6402	C	T	0,808257	2021-08-14	United States
ORF1ab_2287_S	ORF1ab	2287	SRR15590448	7124	C	T	0,999677	2021-08-14	United States
ORF1ab_2355_S	ORF1ab	2355	SRR15590448	7328	G	T	0,555628	2021-08-14	United States
ORF1ab_2930_L	ORF1ab	2930	SRR15590448	9053	G	T	0,999827	2021-08-14	United States
ORF1ab_3255_I	ORF1ab	3255	SRR15590448	10029	C	T	0,687957	2021-08-14	United States
ORF1ab_3646_A	ORF1ab	3646	SRR15590448	11201	A	G	0,923702	2021-08-14	United States
ORF1ab_314_L	ORF1ab	314	SRR15590448	14408	C	T	0,237085	2021-08-14	United States
ORF1ab_662_S	ORF1ab	662	SRR15590448	15451	G	A	0,426658	2021-08-14	United States
ORF1ab_1000_L	ORF1ab	1000	SRR15590448	16466	C	T	0,999683	2021-08-14	United States
ORF1ab_1918_V	ORF1ab	1918	SRR15590448	19220	C	T	0,999529	2021-08-14	United States
S_19_R	S	19	SRR15590448	21618	C	G	0,604253	2021-08-14	United States
S_95_I	S	95	SRR15590448	21846	C	T	1	2021-08-14	United States
S_142_D	S	142	SRR15590448	21987	G	A	0,999484	2021-08-14	United States
S_156_NA	S	156	SRR15590448	22028	G	-AGTTCA	0,997406	2021-08-14	United States
S_452_R	S	452	SRR15590448	22917	T	G	1	2021-08-14	United States
S_478_K	S	478	SRR15590448	22995	C	A	0,539721	2021-08-14	United States
S_614_G	S	614	SRR15590448	23403	A	G	0,999703	2021-08-14	United States
S_681_R	S	681	SRR15590448	23604	C	G	0,999858	2021-08-14	United States
S_950_N	S	950	SRR15590448	24410	G	A	0,999773	2021-08-14	United States
ORF3a_26_L	ORF3a	26	SRR15590448	25469	C	T	0,999822	2021-08-14	United States
M_82_T	M	82	SRR15590448	26767	T	C	0,994116	2021-08-14	United States
ORF6_46_V	ORF6	46	SRR15590448	27338	A	T	0,997876	2021-08-14	United States
ORF7a_82_A	ORF7a	82	SRR15590448	27638	T	C	0,999858	2021-08-14	United States
ORF7a_120_I	ORF7a	120	SRR15590448	27752	C	T	0,99971	2021-08-14	United States
ORF7b_40_I	ORF7b	40	SRR15590448	27874	C	T	0,929553	2021-08-14	United States
ORF8_118_NA	ORF8	118	SRR15590448	28247	A	-GATTTC	0,993663	2021-08-14	United States
N_63_G	N	63	SRR15590448	28461	A	G	0,999506	2021-08-14	United States
N_203_M	N	203	SRR15590448	28881	G	T	0,99952	2021-08-14	United States
N_215_C	N	215	SRR15590448	28916	G	T	0,998964	2021-08-14	United States
N_377_Y	N	377	SRR15590448	29402	G	T	0,999404	2021-08-14	United States
ORF1ab_403_I	ORF1ab	403	SRR15590449	1473	C	T	0,998732	2021-08-14	United States
ORF1ab_1306_S	ORF1ab	1306	SRR15590449	4181	G	T	0,999026	2021-08-14	United States
ORF1ab_2046_L	ORF1ab	2046	SRR15590449	6402	C	T	0,591083	2021-08-14	United States
ORF1ab_2287_S	ORF1ab	2287	SRR15590449	7124	C	T	0,999573	2021-08-14	United States
ORF1ab_2355_S	ORF1ab	2355	SRR15590449	7328	G	T	0,47515	2021-08-14	United States
ORF1ab_2363_L	ORF1ab	2363	SRR15590449	7353	G	T	0,0934976	2021-08-14	United States
ORF1ab_2930_L	ORF1ab	2930	SRR15590449	9053	G	T	0,998979	2021-08-14	United States
ORF1ab_3255_I	ORF1ab	3255	SRR15590449	10029	C	T	0,76067	2021-08-14	United States
ORF1ab_3646_A	ORF1ab	3646	SRR15590449	11201	A	G	0,918234	2021-08-14	United States
ORF1ab_314_L	ORF1ab	314	SRR15590449	14408	C	T	0,13972	2021-08-14	United States
ORF1ab_662_S	ORF1ab	662	SRR15590449	15451	G	A	0,458951	2021-08-14	United States
ORF1ab_1000_L	ORF1ab	1000	SRR15590449	16466	C	T	0,99955	2021-08-14	United States
ORF1ab_1219_S	ORF1ab	1219	SRR15590449	17122	G	T	0,965304	2021-08-14	United States
ORF1ab_1918_V	ORF1ab	1918	SRR15590449	19220	C	T	0,999685	2021-08-14	United States
S_19_R	S	19	SRR15590449	21618	C	G	0,812934	2021-08-14	United States
S_95_I	S	95	SRR15590449	21846	C	T	1	2021-08-14	United States
S_142_D	S	142	SRR15590449	21987	G	A	1	2021-08-14	United States
S_156_NA	S	156	SRR15590449	22028	G	-AGTTCA	0,999258	2021-08-14	United States
S_452_R	S	452	SRR15590449	22917	T	G	0,999532	2021-08-14	United States
S_478_K	S	478	SRR15590449	22995	C	A	0,698876	2021-08-14	United States
S_614_G	S	614	SRR15590449	23403	A	G	0,999301	2021-08-14	United States
S_681_R	S	681	SRR15590449	23604	C	G	0,999513	2021-08-14	United States
S_950_N	S	950	SRR15590449	24410	G	A	0,999772	2021-08-14	United States
ORF3a_26_L	ORF3a	26	SRR15590449	25469	C	T	0,999943	2021-08-14	United States
M_82_T	M	82	SRR15590449	26767	T	C	0,990792	2021-08-14	United States
ORF7a_82_A	ORF7a	82	SRR15590449	27638	T	C	1	2021-08-14	United States
ORF7a_120_I	ORF7a	120	SRR15590449	27752	C	T	0,99973	2021-08-14	United States
ORF7b_40_I	ORF7b	40	SRR15590449	27874	C	T	0,923387	2021-08-14	United States
ORF8_118_NA	ORF8	118	SRR15590449	28247	A	-GATTTC	0,99428	2021-08-14	United States
N_63_G	N	63	SRR15590449	28461	A	G	0,999428	2021-08-14	United States
N_101_I	N	101	SRR15590449	28576	G	A	0,166252	2021-08-14	United States
N_203_M	N	203	SRR15590449	28881	G	T	0,999596	2021-08-14	United States
N_215_C	N	215	SRR15590449	28916	G	T	0,999408	2021-08-14	United States
N_377_Y	N	377	SRR15590449	29402	G	T	0,999875	2021-08-14	United States
ORF10_31_Y	ORF10	31	SRR15590449	29648	G	T	0,999221	2021-08-14	United States
ORF1ab_309_L	ORF1ab	309	SRR15590450	1191	C	T	0,952049	2021-08-14	United States
ORF1ab_538_A	ORF1ab	538	SRR15590450	1877	T	G	0,998528	2021-08-14	United States
ORF1ab_1640_L	ORF1ab	1640	SRR15590450	5184	C	T	0,707273	2021-08-14	United States
ORF1ab_2355_S	ORF1ab	2355	SRR15590450	7328	G	T	0,431321	2021-08-14	United States
ORF1ab_2363_L	ORF1ab	2363	SRR15590450	7353	G	T	0,0936893	2021-08-14	United States
ORF1ab_3209_V	ORF1ab	3209	SRR15590450	9891	C	T	0,999475	2021-08-14	United States
ORF1ab_3603_NA	ORF1ab	3603	SRR15590450	11074	C	+T	0,0688274	2021-08-14	United States
ORF1ab_3606_NA	ORF1ab	3606	SRR15590450	11082	T	-G	0,123493	2021-08-14	United States
ORF1ab_3606_F	ORF1ab	3606	SRR15590450	11083	G	T	0,997459	2021-08-14	United States
ORF1ab_3662_H	ORF1ab	3662	SRR15590450	11250	G	A	0,998497	2021-08-14	United States
ORF1ab_3718_A	ORF1ab	3718	SRR15590450	11418	T	C	0,997933	2021-08-14	United States
ORF1ab_314_L	ORF1ab	314	SRR15590450	14408	C	T	0,17429	2021-08-14	United States
ORF1ab_662_S	ORF1ab	662	SRR15590450	15451	G	A	0,276388	2021-08-14	United States
ORF1ab_1000_L	ORF1ab	1000	SRR15590450	16466	C	T	0,999665	2021-08-14	United States
ORF1ab_1570_L	ORF1ab	1570	SRR15590450	18176	C	T	0,998873	2021-08-14	United States
ORF1ab_1898_F	ORF1ab	1898	SRR15590450	19160	C	T	0,998101	2021-08-14	United States
ORF1ab_2417_I	ORF1ab	2417	SRR15590450	20718	G	T	0,998797	2021-08-14	United States
S_19_R	S	19	SRR15590450	21618	C	G	0,665819	2021-08-14	United States
S_142_D	S	142	SRR15590450	21987	G	A	1	2021-08-14	United States
S_156_NA	S	156	SRR15590450	22028	G	-AGTTCA	1	2021-08-14	United States
S_452_R	S	452	SRR15590450	22917	T	G	1	2021-08-14	United States
S_478_K	S	478	SRR15590450	22995	C	A	0,596774	2021-08-14	United States
S_614_G	S	614	SRR15590450	23403	A	G	0,999631	2021-08-14	United States
S_681_R	S	681	SRR15590450	23604	C	G	1	2021-08-14	United States
S_950_N	S	950	SRR15590450	24410	G	A	0,999802	2021-08-14	United States
ORF3a_26_L	ORF3a	26	SRR15590450	25469	C	T	0,999722	2021-08-14	United States
M_82_T	M	82	SRR15590450	26767	T	C	0,99	2021-08-14	United States
ORF7a_82_A	ORF7a	82	SRR15590450	27638	T	C	1	2021-08-14	United States
ORF7a_116_F	ORF7a	116	SRR15590450	27739	C	T	0,995997	2021-08-14	United States
ORF7a_120_I	ORF7a	120	SRR15590450	27752	C	T	1	2021-08-14	United States
ORF8_118_NA	ORF8	118	SRR15590450	28247	A	-GATTTC	0,994794	2021-08-14	United States
N_63_G	N	63	SRR15590450	28461	A	G	0,999314	2021-08-14	United States
N_101_I	N	101	SRR15590450	28576	G	A	0,0576876	2021-08-14	United States
N_203_M	N	203	SRR15590450	28881	G	T	0,999364	2021-08-14	United States
N_377_Y	N	377	SRR15590450	29402	G	T	0,998782	2021-08-14	United States
ORF1ab_1640_L	ORF1ab	1640	SRR15590451	5184	C	T	0,71236	2021-08-14	United States
ORF1ab_2355_S	ORF1ab	2355	SRR15590451	7328	G	T	0,422616	2021-08-14	United States
ORF1ab_2363_L	ORF1ab	2363	SRR15590451	7353	G	T	0,112362	2021-08-14	United States
ORF1ab_3209_V	ORF1ab	3209	SRR15590451	9891	C	T	0,999211	2021-08-14	United States
ORF1ab_3718_A	ORF1ab	3718	SRR15590451	11418	T	C	0,999227	2021-08-14	United States
ORF1ab_3750_I	ORF1ab	3750	SRR15590451	11514	C	T	0,998979	2021-08-14	United States
ORF1ab_314_L	ORF1ab	314	SRR15590451	14408	C	T	0,207821	2021-08-14	United States
ORF1ab_662_S	ORF1ab	662	SRR15590451	15451	G	A	0,468009	2021-08-14	United States
ORF1ab_1000_L	ORF1ab	1000	SRR15590451	16466	C	T	0,999606	2021-08-14	United States
S_19_R	S	19	SRR15590451	21618	C	G	0,982594	2021-08-14	United States
S_142_D	S	142	SRR15590451	21987	G	A	1	2021-08-14	United States
S_156_NA	S	156	SRR15590451	22028	G	-AGTTCA	0,998768	2021-08-14	United States
S_222_V	S	222	SRR15590451	22227	C	T	0,997368	2021-08-14	United States
S_452_R	S	452	SRR15590451	22917	T	G	1	2021-08-14	United States
S_478_K	S	478	SRR15590451	22995	C	A	0,680215	2021-08-14	United States
S_614_G	S	614	SRR15590451	23403	A	G	0,999691	2021-08-14	United States
S_681_R	S	681	SRR15590451	23604	C	G	0,999165	2021-08-14	United States
S_950_N	S	950	SRR15590451	24410	G	A	0,999772	2021-08-14	United States
ORF3a_26_L	ORF3a	26	SRR15590451	25469	C	T	0,999912	2021-08-14	United States
ORF3a_224_C	ORF3a	224	SRR15590451	26062	G	T	0,998066	2021-08-14	United States
M_82_T	M	82	SRR15590451	26767	T	C	0,991165	2021-08-14	United States
M_197_N	M	197	SRR15590451	27112	G	A	0,996277	2021-08-14	United States
ORF7a_82_A	ORF7a	82	SRR15590451	27638	T	C	1	2021-08-14	United States
ORF7a_120_I	ORF7a	120	SRR15590451	27752	C	T	0,999651	2021-08-14	United States
ORF8_118_NA	ORF8	118	SRR15590451	28247	A	-GATTTC	0,996394	2021-08-14	United States
N_63_G	N	63	SRR15590451	28461	A	G	0,999597	2021-08-14	United States
N_101_I	N	101	SRR15590451	28576	G	A	0,0595143	2021-08-14	United States
N_203_M	N	203	SRR15590451	28881	G	T	0,999676	2021-08-14	United States
N_377_Y	N	377	SRR15590451	29402	G	T	0,999875	2021-08-14	United States
ORF1ab_1291_F	ORF1ab	1291	SRR15590452	4136	G	T	0,998557	2021-08-14	United States
ORF1ab_1306_S	ORF1ab	1306	SRR15590452	4181	G	T	0,999231	2021-08-14	United States
ORF1ab_2046_L	ORF1ab	2046	SRR15590452	6402	C	T	0,819717	2021-08-14	United States
ORF1ab_2125_Y	ORF1ab	2125	SRR15590452	6638	C	T	0,992399	2021-08-14	United States
ORF1ab_2287_S	ORF1ab	2287	SRR15590452	7124	C	T	0,999531	2021-08-14	United States
ORF1ab_2355_S	ORF1ab	2355	SRR15590452	7328	G	T	0,533297	2021-08-14	United States
ORF1ab_2363_L	ORF1ab	2363	SRR15590452	7353	G	T	0,0543446	2021-08-14	United States
ORF1ab_2554_V	ORF1ab	2554	SRR15590452	7926	C	T	0,999178	2021-08-14	United States
ORF1ab_2930_L	ORF1ab	2930	SRR15590452	9053	G	T	0,997779	2021-08-14	United States
ORF1ab_3255_I	ORF1ab	3255	SRR15590452	10029	C	T	0,644645	2021-08-14	United States
ORF1ab_3646_A	ORF1ab	3646	SRR15590452	11201	A	G	0,91552	2021-08-14	United States
ORF1ab_183_V	ORF1ab	183	SRR15590452	14014	T	G	0,998934	2021-08-14	United States
ORF1ab_314_L	ORF1ab	314	SRR15590452	14408	C	T	0,267922	2021-08-14	United States
ORF1ab_662_S	ORF1ab	662	SRR15590452	15451	G	A	0,525798	2021-08-14	United States
ORF1ab_1000_L	ORF1ab	1000	SRR15590452	16466	C	T	0,999637	2021-08-14	United States
ORF1ab_1087_Y	ORF1ab	1087	SRR15590452	16726	C	T	0,998429	2021-08-14	United States
ORF1ab_1918_V	ORF1ab	1918	SRR15590452	19220	C	T	0,999339	2021-08-14	United States
S_19_R	S	19	SRR15590452	21618	C	G	0,707521	2021-08-14	United States
S_142_D	S	142	SRR15590452	21987	G	A	0,999482	2021-08-14	United States
S_156_NA	S	156	SRR15590452	22028	G	-AGTTCA	0,998408	2021-08-14	United States
S_452_R	S	452	SRR15590452	22917	T	G	1	2021-08-14	United States
S_478_K	S	478	SRR15590452	22995	C	A	0,398618	2021-08-14	United States
S_614_G	S	614	SRR15590452	23403	A	G	0,999756	2021-08-14	United States
S_681_R	S	681	SRR15590452	23604	C	G	1	2021-08-14	United States
S_950_N	S	950	SRR15590452	24410	G	A	0,999971	2021-08-14	United States
ORF3a_26_L	ORF3a	26	SRR15590452	25469	C	T	0,999759	2021-08-14	United States
M_82_T	M	82	SRR15590452	26767	T	C	0,993337	2021-08-14	United States
ORF7a_82_A	ORF7a	82	SRR15590452	27638	T	C	1	2021-08-14	United States
ORF7a_120_I	ORF7a	120	SRR15590452	27752	C	T	1	2021-08-14	United States
ORF7b_40_I	ORF7b	40	SRR15590452	27874	C	T	0,927649	2021-08-14	United States
ORF8_60_F	ORF8	60	SRR15590452	28073	G	T	0,682603	2021-08-14	United States
ORF8_118_NA	ORF8	118	SRR15590452	28247	A	-GATTTC	0,985085	2021-08-14	United States
N_63_G	N	63	SRR15590452	28461	A	G	1	2021-08-14	United States
N_203_M	N	203	SRR15590452	28881	G	T	0,999618	2021-08-14	United States
N_215_C	N	215	SRR15590452	28916	G	T	0,998639	2021-08-14	United States
N_377_Y	N	377	SRR15590452	29402	G	T	1	2021-08-14	United States
ORF1ab_146_C	ORF1ab	146	SRR15590453	701	G	T	0,910282	2021-08-14	United States
ORF1ab_1633_D	ORF1ab	1633	SRR15590453	5164	G	T	1	2021-08-14	United States
ORF1ab_1640_L	ORF1ab	1640	SRR15590453	5184	C	T	0,679545	2021-08-14	United States
ORF1ab_2355_S	ORF1ab	2355	SRR15590453	7328	G	T	0,417886	2021-08-14	United States
ORF1ab_2363_L	ORF1ab	2363	SRR15590453	7353	G	T	0,10303	2021-08-14	United States
ORF1ab_3209_V	ORF1ab	3209	SRR15590453	9891	C	T	0,998021	2021-08-14	United States
ORF1ab_3718_A	ORF1ab	3718	SRR15590453	11418	T	C	0,995871	2021-08-14	United States
ORF1ab_3750_I	ORF1ab	3750	SRR15590453	11514	C	T	0,995571	2021-08-14	United States
ORF1ab_314_L	ORF1ab	314	SRR15590453	14408	C	T	0,180663	2021-08-14	United States
ORF1ab_662_S	ORF1ab	662	SRR15590453	15451	G	A	0,453817	2021-08-14	United States
ORF1ab_1000_L	ORF1ab	1000	SRR15590453	16466	C	T	0,999758	2021-08-14	United States
S_19_R	S	19	SRR15590453	21618	C	G	0,725649	2021-08-14	United States
S_142_D	S	142	SRR15590453	21987	G	A	1	2021-08-14	United States
S_156_NA	S	156	SRR15590453	22028	G	-AGTTCA	0,997268	2021-08-14	United States
S_222_V	S	222	SRR15590453	22227	C	T	0,997674	2021-08-14	United States
S_289_I	S	289	SRR15590453	22427	G	A	0,996089	2021-08-14	United States
S_452_R	S	452	SRR15590453	22917	T	G	0,998205	2021-08-14	United States
S_478_K	S	478	SRR15590453	22995	C	A	0,534623	2021-08-14	United States
S_614_G	S	614	SRR15590453	23403	A	G	0,999535	2021-08-14	United States
S_681_R	S	681	SRR15590453	23604	C	G	0,997988	2021-08-14	United States
S_950_N	S	950	SRR15590453	24410	G	A	1	2021-08-14	United States
ORF3a_26_L	ORF3a	26	SRR15590453	25469	C	T	0,999851	2021-08-14	United States
ORF3a_255_NA	ORF3a	255	SRR15590453	26157	T	-GTTAATCCAGTAATGGAACCA	0,517333	2021-08-14	United States
M_82_T	M	82	SRR15590453	26767	T	C	0,990801	2021-08-14	United States
ORF7a_82_A	ORF7a	82	SRR15590453	27638	T	C	0,999469	2021-08-14	United States
ORF7a_111_I	ORF7a	111	SRR15590453	27725	C	T	0,995102	2021-08-14	United States
ORF7a_120_I	ORF7a	120	SRR15590453	27752	C	T	0,999535	2021-08-14	United States
ORF8_118_NA	ORF8	118	SRR15590453	28247	A	-GATTTC	0,994458	2021-08-14	United States
N_18_V	N	18	SRR15590453	28326	G	T	0,998097	2021-08-14	United States
N_63_G	N	63	SRR15590453	28461	A	G	1	2021-08-14	United States
N_101_I	N	101	SRR15590453	28576	G	A	0,107781	2021-08-14	United States
N_203_M	N	203	SRR15590453	28881	G	T	0,99956	2021-08-14	United States
N_377_Y	N	377	SRR15590453	29402	G	T	0,999619	2021-08-14	United States
ORF1ab_309_L	ORF1ab	309	SRR15590454	1191	C	T	0,96606	2021-08-14	United States
ORF1ab_569_T	ORF1ab	569	SRR15590454	1971	T	C	0,119828	2021-08-14	United States
ORF1ab_1640_L	ORF1ab	1640	SRR15590454	5184	C	T	0,76834	2021-08-14	United States
ORF1ab_2092_Y	ORF1ab	2092	SRR15590454	6539	C	T	0,997843	2021-08-14	United States
ORF1ab_2355_S	ORF1ab	2355	SRR15590454	7328	G	T	0,441419	2021-08-14	United States
ORF1ab_2363_L	ORF1ab	2363	SRR15590454	7353	G	T	0,112891	2021-08-14	United States
ORF1ab_3209_V	ORF1ab	3209	SRR15590454	9891	C	T	0,999791	2021-08-14	United States
ORF1ab_3718_A	ORF1ab	3718	SRR15590454	11418	T	C	0,997686	2021-08-14	United States
ORF1ab_314_L	ORF1ab	314	SRR15590454	14408	C	T	0,177695	2021-08-14	United States
ORF1ab_662_S	ORF1ab	662	SRR15590454	15451	G	A	0,513661	2021-08-14	United States
ORF1ab_1000_L	ORF1ab	1000	SRR15590454	16466	C	T	0,999675	2021-08-14	United States
ORF1ab_1570_L	ORF1ab	1570	SRR15590454	18176	C	T	0,997537	2021-08-14	United States
ORF1ab_2531_L	ORF1ab	2531	SRR15590454	21059	C	T	0,948541	2021-08-14	United States
S_19_R	S	19	SRR15590454	21618	C	G	0,733788	2021-08-14	United States
S_142_D	S	142	SRR15590454	21987	G	A	1	2021-08-14	United States
S_156_NA	S	156	SRR15590454	22028	G	-AGTTCA	0,993377	2021-08-14	United States
S_209_NA	S	209	SRR15590454	22188	C	-TAT	0,909434	2021-08-14	United States
S_452_R	S	452	SRR15590454	22917	T	G	1	2021-08-14	United States
S_478_K	S	478	SRR15590454	22995	C	A	0,693907	2021-08-14	United States
S_614_G	S	614	SRR15590454	23403	A	G	0,999746	2021-08-14	United States
S_681_R	S	681	SRR15590454	23604	C	G	1	2021-08-14	United States
S_950_N	S	950	SRR15590454	24410	G	A	0,999722	2021-08-14	United States
ORF3a_26_L	ORF3a	26	SRR15590454	25469	C	T	1	2021-08-14	United States
M_82_T	M	82	SRR15590454	26767	T	C	0,989158	2021-08-14	United States
ORF7a_82_A	ORF7a	82	SRR15590454	27638	T	C	0,998652	2021-08-14	United States
ORF7a_116_F	ORF7a	116	SRR15590454	27739	C	T	0,998249	2021-08-14	United States
ORF7a_120_I	ORF7a	120	SRR15590454	27752	C	T	1	2021-08-14	United States
ORF8_118_NA	ORF8	118	SRR15590454	28247	A	-GATTTC	0,995245	2021-08-14	United States
N_63_G	N	63	SRR15590454	28461	A	G	0,99925	2021-08-14	United States
N_101_I	N	101	SRR15590454	28576	G	A	0,0549935	2021-08-14	United States
N_203_M	N	203	SRR15590454	28881	G	T	0,999353	2021-08-14	United States
N_377_Y	N	377	SRR15590454	29402	G	T	0,9997	2021-08-14	United States
ORF1ab_309_L	ORF1ab	309	SRR15590455	1191	C	T	0,91974	2021-08-14	United States
ORF1ab_569_T	ORF1ab	569	SRR15590455	1971	T	C	0,210537	2021-08-14	United States
ORF1ab_1510_F	ORF1ab	1510	SRR15590455	4794	C	T	0,578644	2021-08-14	United States
ORF1ab_1640_L	ORF1ab	1640	SRR15590455	5184	C	T	0,697977	2021-08-14	United States
ORF1ab_2092_Y	ORF1ab	2092	SRR15590455	6539	C	T	0,999019	2021-08-14	United States
ORF1ab_2355_S	ORF1ab	2355	SRR15590455	7328	G	T	0,431827	2021-08-14	United States
ORF1ab_2363_L	ORF1ab	2363	SRR15590455	7353	G	T	0,103749	2021-08-14	United States
ORF1ab_3209_V	ORF1ab	3209	SRR15590455	9891	C	T	0,998813	2021-08-14	United States
ORF1ab_3718_A	ORF1ab	3718	SRR15590455	11418	T	C	0,998197	2021-08-14	United States
ORF1ab_314_L	ORF1ab	314	SRR15590455	14408	C	T	0,197368	2021-08-14	United States
ORF1ab_662_S	ORF1ab	662	SRR15590455	15451	G	A	0,498378	2021-08-14	United States
ORF1ab_1000_L	ORF1ab	1000	SRR15590455	16466	C	T	0,999817	2021-08-14	United States
ORF1ab_1570_L	ORF1ab	1570	SRR15590455	18176	C	T	0,999191	2021-08-14	United States
S_19_R	S	19	SRR15590455	21618	C	G	0,717797	2021-08-14	United States
S_142_D	S	142	SRR15590455	21987	G	A	1	2021-08-14	United States
S_156_NA	S	156	SRR15590455	22028	G	-AGTTCA	1	2021-08-14	United States
S_209_NA	S	209	SRR15590455	22188	C	-TAT	0,817486	2021-08-14	United States
S_452_R	S	452	SRR15590455	22917	T	G	1	2021-08-14	United States
S_478_K	S	478	SRR15590455	22995	C	A	0,494353	2021-08-14	United States
S_614_G	S	614	SRR15590455	23403	A	G	0,999556	2021-08-14	United States
S_681_R	S	681	SRR15590455	23604	C	G	0,999508	2021-08-14	United States
S_950_N	S	950	SRR15590455	24410	G	A	0,999854	2021-08-14	United States
ORF3a_26_L	ORF3a	26	SRR15590455	25469	C	T	0,999695	2021-08-14	United States
M_82_T	M	82	SRR15590455	26767	T	C	0,991767	2021-08-14	United States
ORF7a_82_A	ORF7a	82	SRR15590455	27638	T	C	1	2021-08-14	United States
ORF7a_116_F	ORF7a	116	SRR15590455	27739	C	T	0,997877	2021-08-14	United States
ORF7a_120_I	ORF7a	120	SRR15590455	27752	C	T	0,999912	2021-08-14	United States
ORF8_118_NA	ORF8	118	SRR15590455	28247	A	-GATTTC	0,993795	2021-08-14	United States
N_63_G	N	63	SRR15590455	28461	A	G	0,999354	2021-08-14	United States
N_101_I	N	101	SRR15590455	28576	G	A	0,0538591	2021-08-14	United States
N_203_M	N	203	SRR15590455	28881	G	T	0,999805	2021-08-14	United States
N_377_Y	N	377	SRR15590455	29402	G	T	0,999527	2021-08-14	United States
ORF1ab_309_L	ORF1ab	309	SRR15590459	1191	C	T	0,929253	2021-08-14	United States
ORF1ab_569_T	ORF1ab	569	SRR15590459	1971	T	C	0,251596	2021-08-14	United States
ORF1ab_1640_L	ORF1ab	1640	SRR15590459	5184	C	T	0,604824	2021-08-14	United States
ORF1ab_2092_Y	ORF1ab	2092	SRR15590459	6539	C	T	0,999189	2021-08-14	United States
ORF1ab_2355_S	ORF1ab	2355	SRR15590459	7328	G	T	0,469062	2021-08-14	United States
ORF1ab_2363_L	ORF1ab	2363	SRR15590459	7353	G	T	0,115713	2021-08-14	United States
ORF1ab_3209_V	ORF1ab	3209	SRR15590459	9891	C	T	0,99868	2021-08-14	United States
ORF1ab_3718_A	ORF1ab	3718	SRR15590459	11418	T	C	0,99865	2021-08-14	United States
ORF1ab_3796_F	ORF1ab	3796	SRR15590459	11651	C	T	0,998812	2021-08-14	United States
ORF1ab_314_L	ORF1ab	314	SRR15590459	14408	C	T	0,254364	2021-08-14	United States
ORF1ab_662_S	ORF1ab	662	SRR15590459	15451	G	A	0,512491	2021-08-14	United States
ORF1ab_1000_L	ORF1ab	1000	SRR15590459	16466	C	T	0,999677	2021-08-14	United States
ORF1ab_1570_L	ORF1ab	1570	SRR15590459	18176	C	T	0,999256	2021-08-14	United States
S_19_R	S	19	SRR15590459	21618	C	G	0,745869	2021-08-14	United States
S_142_D	S	142	SRR15590459	21987	G	A	1	2021-08-14	United States
S_156_NA	S	156	SRR15590459	22028	G	-AGTTCA	0,998363	2021-08-14	United States
S_209_NA	S	209	SRR15590459	22188	C	-TAT	0,753948	2021-08-14	United States
S_452_R	S	452	SRR15590459	22917	T	G	0,999367	2021-08-14	United States
S_478_K	S	478	SRR15590459	22995	C	A	0,477198	2021-08-14	United States
S_614_G	S	614	SRR15590459	23403	A	G	0,999724	2021-08-14	United States
S_681_R	S	681	SRR15590459	23604	C	G	0,999786	2021-08-14	United States
S_950_N	S	950	SRR15590459	24410	G	A	0,99986	2021-08-14	United States
ORF3a_26_L	ORF3a	26	SRR15590459	25469	C	T	0,999829	2021-08-14	United States
M_82_T	M	82	SRR15590459	26767	T	C	0,991982	2021-08-14	United States
ORF7a_82_A	ORF7a	82	SRR15590459	27638	T	C	1	2021-08-14	United States
ORF7a_116_F	ORF7a	116	SRR15590459	27739	C	T	0,999112	2021-08-14	United States
ORF7a_120_I	ORF7a	120	SRR15590459	27752	C	T	0,999789	2021-08-14	United States
ORF8_118_NA	ORF8	118	SRR15590459	28247	A	-GATTTC	0,994734	2021-08-14	United States
N_63_G	N	63	SRR15590459	28461	A	G	1	2021-08-14	United States
N_101_I	N	101	SRR15590459	28576	G	A	0,0747592	2021-08-14	United States
N_203_M	N	203	SRR15590459	28881	G	T	0,999787	2021-08-14	United States
N_377_Y	N	377	SRR15590459	29402	G	T	0,999299	2021-08-14	United States
ORF1ab_1206_T	ORF1ab	1206	SRR15590461	3882	T	C	0,798722	2021-08-14	United States
ORF1ab_1640_L	ORF1ab	1640	SRR15590461	5184	C	T	0,618593	2021-08-14	United States
ORF1ab_2355_S	ORF1ab	2355	SRR15590461	7328	G	T	0,522289	2021-08-14	United States
ORF1ab_3209_V	ORF1ab	3209	SRR15590461	9891	C	T	0,998778	2021-08-14	United States
ORF1ab_3718_A	ORF1ab	3718	SRR15590461	11418	T	C	0,998387	2021-08-14	United States
ORF1ab_3750_I	ORF1ab	3750	SRR15590461	11514	C	T	0,997791	2021-08-14	United States
ORF1ab_314_L	ORF1ab	314	SRR15590461	14408	C	T	0,140176	2021-08-14	United States
ORF1ab_662_S	ORF1ab	662	SRR15590461	15451	G	A	0,483335	2021-08-14	United States
ORF1ab_1000_L	ORF1ab	1000	SRR15590461	16466	C	T	0,999845	2021-08-14	United States
S_19_R	S	19	SRR15590461	21618	C	G	0,675923	2021-08-14	United States
S_142_D	S	142	SRR15590461	21987	G	A	1	2021-08-14	United States
S_156_NA	S	156	SRR15590461	22028	G	-AGTTCA	0,997661	2021-08-14	United States
S_222_V	S	222	SRR15590461	22227	C	T	1	2021-08-14	United States
S_452_R	S	452	SRR15590461	22917	T	G	0,999148	2021-08-14	United States
S_478_K	S	478	SRR15590461	22995	C	A	0,463582	2021-08-14	United States
S_614_G	S	614	SRR15590461	23403	A	G	0,999922	2021-08-14	United States
S_681_R	S	681	SRR15590461	23604	C	G	0,999679	2021-08-14	United States
S_950_N	S	950	SRR15590461	24410	G	A	0,999931	2021-08-14	United States
S_1264_L	S	1264	SRR15590461	25352	G	T	0,994181	2021-08-14	United States
ORF3a_26_L	ORF3a	26	SRR15590461	25469	C	T	0,999566	2021-08-14	United States
M_82_T	M	82	SRR15590461	26767	T	C	0,991608	2021-08-14	United States
ORF6_48_N	ORF6	48	SRR15590461	27345	A	T	0,997977	2021-08-14	United States
ORF7a_82_A	ORF7a	82	SRR15590461	27638	T	C	0,999397	2021-08-14	United States
ORF7a_120_I	ORF7a	120	SRR15590461	27752	C	T	1	2021-08-14	United States
ORF8_118_NA	ORF8	118	SRR15590461	28247	A	-GATTTC	0,993281	2021-08-14	United States
N_63_G	N	63	SRR15590461	28461	A	G	0,999497	2021-08-14	United States
N_101_I	N	101	SRR15590461	28576	G	A	0,0662047	2021-08-14	United States
N_203_M	N	203	SRR15590461	28881	G	T	0,999608	2021-08-14	United States
N_377_Y	N	377	SRR15590461	29402	G	T	0,999659	2021-08-14	United States
ORF1ab_498_V	ORF1ab	498	SRR15590465	1758	C	T	0,822881	2021-08-14	United States
ORF1ab_1146_T	ORF1ab	1146	SRR15590465	3701	G	A	0,970869	2021-08-14	United States
ORF1ab_1640_L	ORF1ab	1640	SRR15590465	5184	C	T	0,593023	2021-08-14	United States
ORF1ab_2061_I	ORF1ab	2061	SRR15590465	6446	G	A	0,978636	2021-08-14	United States
ORF1ab_2239_Y	ORF1ab	2239	SRR15590465	6981	G	A	0,0627413	2021-08-14	United States
ORF1ab_2355_S	ORF1ab	2355	SRR15590465	7328	G	T	0,392562	2021-08-14	United States
ORF1ab_2363_L	ORF1ab	2363	SRR15590465	7353	G	T	0,103211	2021-08-14	United States
ORF1ab_3209_V	ORF1ab	3209	SRR15590465	9891	C	T	0,996694	2021-08-14	United States
ORF1ab_3718_A	ORF1ab	3718	SRR15590465	11418	T	C	0,991238	2021-08-14	United States
ORF1ab_3750_I	ORF1ab	3750	SRR15590465	11514	C	T	0,990427	2021-08-14	United States
ORF1ab_314_L	ORF1ab	314	SRR15590465	14408	C	T	0,239949	2021-08-14	United States
ORF1ab_662_S	ORF1ab	662	SRR15590465	15451	G	A	0,456864	2021-08-14	United States
ORF1ab_1000_L	ORF1ab	1000	SRR15590465	16466	C	T	0,999336	2021-08-14	United States
ORF1ab_1290_I	ORF1ab	1290	SRR15590465	17336	C	T	0,284091	2021-08-14	United States
ORF1ab_1979_Y	ORF1ab	1979	SRR15590465	19402	C	T	0,977328	2021-08-14	United States
S_19_R	S	19	SRR15590465	21618	C	G	0,777394	2021-08-14	United States
S_70_F	S	70	SRR15590465	21770	G	T	0,983683	2021-08-14	United States
S_142_D	S	142	SRR15590465	21987	G	A	1	2021-08-14	United States
S_156_NA	S	156	SRR15590465	22028	G	-AGTTCA	1	2021-08-14	United States
S_222_V	S	222	SRR15590465	22227	C	T	0,985612	2021-08-14	United States
S_452_R	S	452	SRR15590465	22917	T	G	1	2021-08-14	United States
S_478_K	S	478	SRR15590465	22995	C	A	0,705882	2021-08-14	United States
S_614_G	S	614	SRR15590465	23403	A	G	1	2021-08-14	United States
S_681_R	S	681	SRR15590465	23604	C	G	0,998551	2021-08-14	United States
S_950_N	S	950	SRR15590465	24410	G	A	0,999856	2021-08-14	United States
ORF3a_26_L	ORF3a	26	SRR15590465	25469	C	T	0,999806	2021-08-14	United States
ORF3a_85_F	ORF3a	85	SRR15590465	25647	G	T	0,98399	2021-08-14	United States
M_82_T	M	82	SRR15590465	26767	T	C	0,987752	2021-08-14	United States
ORF7a_82_A	ORF7a	82	SRR15590465	27638	T	C	1	2021-08-14	United States
ORF7a_120_I	ORF7a	120	SRR15590465	27752	C	T	1	2021-08-14	United States
ORF8_118_NA	ORF8	118	SRR15590465	28247	A	-GATTTC	0,992625	2021-08-14	United States
N_63_G	N	63	SRR15590465	28461	A	G	1	2021-08-14	United States
N_101_I	N	101	SRR15590465	28576	G	A	0,0894703	2021-08-14	United States
N_203_M	N	203	SRR15590465	28881	G	T	0,999765	2021-08-14	United States
N_377_Y	N	377	SRR15590465	29402	G	T	0,999633	2021-08-14	United States
ORF1ab_1306_S	ORF1ab	1306	SRR15590467	4181	G	T	0,999252	2021-08-14	United States
ORF1ab_1397_V	ORF1ab	1397	SRR15590467	4455	C	T	0,990681	2021-08-14	United States
ORF1ab_2046_L	ORF1ab	2046	SRR15590467	6402	C	T	0,631887	2021-08-14	United States
ORF1ab_2287_S	ORF1ab	2287	SRR15590467	7124	C	T	0,999674	2021-08-14	United States
ORF1ab_2355_S	ORF1ab	2355	SRR15590467	7328	G	T	0,599869	2021-08-14	United States
ORF1ab_2855_V	ORF1ab	2855	SRR15590467	8829	C	T	0,995509	2021-08-14	United States
ORF1ab_2930_L	ORF1ab	2930	SRR15590467	9053	G	T	0,998294	2021-08-14	United States
ORF1ab_3255_I	ORF1ab	3255	SRR15590467	10029	C	T	0,648798	2021-08-14	United States
ORF1ab_3603_NA	ORF1ab	3603	SRR15590467	11074	C	+T	0,0792502	2021-08-14	United States
ORF1ab_3606_NA	ORF1ab	3606	SRR15590467	11082	T	-G	0,117487	2021-08-14	United States
ORF1ab_3606_F	ORF1ab	3606	SRR15590467	11083	G	T	0,991734	2021-08-14	United States
ORF1ab_3646_A	ORF1ab	3646	SRR15590467	11201	A	G	0,857693	2021-08-14	United States
ORF1ab_314_L	ORF1ab	314	SRR15590467	14408	C	T	0,11277	2021-08-14	United States
ORF1ab_662_S	ORF1ab	662	SRR15590467	15451	G	A	0,408138	2021-08-14	United States
ORF1ab_1000_L	ORF1ab	1000	SRR15590467	16466	C	T	0,999792	2021-08-14	United States
ORF1ab_1847_S	ORF1ab	1847	SRR15590467	19006	G	T	0,996046	2021-08-14	United States
ORF1ab_1918_V	ORF1ab	1918	SRR15590467	19220	C	T	0,999467	2021-08-14	United States
S_19_R	S	19	SRR15590467	21618	C	G	0,784667	2021-08-14	United States
S_142_D	S	142	SRR15590467	21987	G	A	1	2021-08-14	United States
S_156_NA	S	156	SRR15590467	22028	G	-AGTTCA	0,997336	2021-08-14	United States
S_452_R	S	452	SRR15590467	22917	T	G	1	2021-08-14	United States
S_478_K	S	478	SRR15590467	22995	C	A	0,586806	2021-08-14	United States
S_614_G	S	614	SRR15590467	23403	A	G	0,999922	2021-08-14	United States
S_681_R	S	681	SRR15590467	23604	C	G	0,999694	2021-08-14	United States
S_950_N	S	950	SRR15590467	24410	G	A	0,999805	2021-08-14	United States
ORF3a_26_L	ORF3a	26	SRR15590467	25469	C	T	0,999776	2021-08-14	United States
M_82_T	M	82	SRR15590467	26767	T	C	0,993406	2021-08-14	United States
ORF7a_82_A	ORF7a	82	SRR15590467	27638	T	C	0,999536	2021-08-14	United States
ORF7a_120_I	ORF7a	120	SRR15590467	27752	C	T	0,99978	2021-08-14	United States
ORF7b_40_I	ORF7b	40	SRR15590467	27874	C	T	0,80777	2021-08-14	United States
ORF8_118_NA	ORF8	118	SRR15590467	28247	A	-GATTTC	0,994698	2021-08-14	United States
N_63_G	N	63	SRR15590467	28461	A	G	0,999376	2021-08-14	United States
N_101_I	N	101	SRR15590467	28576	G	A	0,146691	2021-08-14	United States
N_203_M	N	203	SRR15590467	28881	G	T	0,999569	2021-08-14	United States
N_215_C	N	215	SRR15590467	28916	G	T	0,999124	2021-08-14	United States
N_377_Y	N	377	SRR15590467	29402	G	T	0,999663	2021-08-14	United States
ORF1ab_1306_S	ORF1ab	1306	SRR15590469	4181	G	T	1	2021-08-14	United States
ORF1ab_2046_L	ORF1ab	2046	SRR15590469	6402	C	T	0,569776	2021-08-14	United States
ORF1ab_2287_S	ORF1ab	2287	SRR15590469	7124	C	T	0,99918	2021-08-14	United States
ORF1ab_2355_S	ORF1ab	2355	SRR15590469	7328	G	T	0,481633	2021-08-14	United States
ORF1ab_2554_V	ORF1ab	2554	SRR15590469	7926	C	T	0,998532	2021-08-14	United States
ORF1ab_2930_L	ORF1ab	2930	SRR15590469	9053	G	T	0,994716	2021-08-14	United States
ORF1ab_3255_I	ORF1ab	3255	SRR15590469	10029	C	T	0,754031	2021-08-14	United States
ORF1ab_3646_A	ORF1ab	3646	SRR15590469	11201	A	G	0,901547	2021-08-14	United States
ORF1ab_183_V	ORF1ab	183	SRR15590469	14014	T	G	0,997191	2021-08-14	United States
ORF1ab_314_L	ORF1ab	314	SRR15590469	14408	C	T	0,131715	2021-08-14	United States
ORF1ab_662_S	ORF1ab	662	SRR15590469	15451	G	A	0,400474	2021-08-14	United States
ORF1ab_1000_L	ORF1ab	1000	SRR15590469	16466	C	T	0,999494	2021-08-14	United States
ORF1ab_1918_V	ORF1ab	1918	SRR15590469	19220	C	T	1	2021-08-14	United States
S_19_R	S	19	SRR15590469	21618	C	G	0,665518	2021-08-14	United States
S_142_D	S	142	SRR15590469	21987	G	A	1	2021-08-14	United States
S_156_NA	S	156	SRR15590469	22028	G	-AGTTCA	0,996825	2021-08-14	United States
S_452_R	S	452	SRR15590469	22917	T	G	1	2021-08-14	United States
S_478_K	S	478	SRR15590469	22995	C	A	0,686251	2021-08-14	United States
S_614_G	S	614	SRR15590469	23403	A	G	1	2021-08-14	United States
S_681_R	S	681	SRR15590469	23604	C	G	1	2021-08-14	United States
S_950_N	S	950	SRR15590469	24410	G	A	0,999783	2021-08-14	United States
ORF3a_26_L	ORF3a	26	SRR15590469	25469	C	T	0,999725	2021-08-14	United States
M_82_T	M	82	SRR15590469	26767	T	C	0,989146	2021-08-14	United States
ORF7a_82_A	ORF7a	82	SRR15590469	27638	T	C	1	2021-08-14	United States
ORF7a_120_I	ORF7a	120	SRR15590469	27752	C	T	0,999466	2021-08-14	United States
ORF7b_40_I	ORF7b	40	SRR15590469	27874	C	T	0,908163	2021-08-14	United States
ORF8_45_C	ORF8	45	SRR15590469	28028	G	T	1	2021-08-14	United States
ORF8_118_NA	ORF8	118	SRR15590469	28247	A	-GATTTC	0,995277	2021-08-14	United States
N_63_G	N	63	SRR15590469	28461	A	G	0,998936	2021-08-14	United States
N_101_I	N	101	SRR15590469	28576	G	A	0,112517	2021-08-14	United States
N_203_M	N	203	SRR15590469	28881	G	T	0,999189	2021-08-14	United States
N_215_C	N	215	SRR15590469	28916	G	T	0,99801	2021-08-14	United States
N_377_Y	N	377	SRR15590469	29402	G	T	1	2021-08-14	United States
ORF10_5_D	ORF10	5	SRR15590469	29570	A	G	0,0738449	2021-08-14	United States
ORF1ab_1306_S	ORF1ab	1306	SRR15590471	4181	G	T	0,999595	2021-08-14	United States
ORF1ab_2046_L	ORF1ab	2046	SRR15590471	6402	C	T	0,837362	2021-08-14	United States
ORF1ab_2125_Y	ORF1ab	2125	SRR15590471	6638	C	T	0,991476	2021-08-14	United States
ORF1ab_2287_S	ORF1ab	2287	SRR15590471	7124	C	T	0,99989	2021-08-14	United States
ORF1ab_2355_S	ORF1ab	2355	SRR15590471	7328	G	T	0,452991	2021-08-14	United States
ORF1ab_2554_V	ORF1ab	2554	SRR15590471	7926	C	T	0,997432	2021-08-14	United States
ORF1ab_2930_L	ORF1ab	2930	SRR15590471	9053	G	T	0,999344	2021-08-14	United States
ORF1ab_3255_I	ORF1ab	3255	SRR15590471	10029	C	T	0,613058	2021-08-14	United States
ORF1ab_3646_A	ORF1ab	3646	SRR15590471	11201	A	G	0,902362	2021-08-14	United States
ORF1ab_183_V	ORF1ab	183	SRR15590471	14014	T	G	0,998314	2021-08-14	United States
ORF1ab_314_L	ORF1ab	314	SRR15590471	14408	C	T	0,253916	2021-08-14	United States
ORF1ab_662_S	ORF1ab	662	SRR15590471	15451	G	A	0,566145	2021-08-14	United States
ORF1ab_1000_L	ORF1ab	1000	SRR15590471	16466	C	T	0,999792	2021-08-14	United States
ORF1ab_1087_Y	ORF1ab	1087	SRR15590471	16726	C	T	0,997529	2021-08-14	United States
ORF1ab_1918_V	ORF1ab	1918	SRR15590471	19220	C	T	0,999341	2021-08-14	United States
S_19_R	S	19	SRR15590471	21618	C	G	0,833762	2021-08-14	United States
S_142_D	S	142	SRR15590471	21987	G	A	1	2021-08-14	United States
S_156_NA	S	156	SRR15590471	22028	G	-AGTTCA	0,999256	2021-08-14	United States
S_452_R	S	452	SRR15590471	22917	T	G	1	2021-08-14	United States
S_478_K	S	478	SRR15590471	22995	C	A	0,324942	2021-08-14	United States
S_614_G	S	614	SRR15590471	23403	A	G	0,999912	2021-08-14	United States
S_681_R	S	681	SRR15590471	23604	C	G	0,99922	2021-08-14	United States
S_950_N	S	950	SRR15590471	24410	G	A	0,999779	2021-08-14	United States
ORF3a_26_L	ORF3a	26	SRR15590471	25469	C	T	0,999753	2021-08-14	United States
ORF3a_184_H	ORF3a	184	SRR15590471	25942	T	C	0,984556	2021-08-14	United States
M_82_T	M	82	SRR15590471	26767	T	C	0,989679	2021-08-14	United States
ORF7a_82_A	ORF7a	82	SRR15590471	27638	T	C	1	2021-08-14	United States
ORF7a_120_I	ORF7a	120	SRR15590471	27752	C	T	1	2021-08-14	United States
ORF7b_40_I	ORF7b	40	SRR15590471	27874	C	T	0,882868	2021-08-14	United States
ORF8_60_F	ORF8	60	SRR15590471	28073	G	T	0,749826	2021-08-14	United States
ORF8_118_NA	ORF8	118	SRR15590471	28247	A	-GATTTC	0,987783	2021-08-14	United States
N_63_G	N	63	SRR15590471	28461	A	G	0,999706	2021-08-14	United States
N_101_I	N	101	SRR15590471	28576	G	A	0,0689198	2021-08-14	United States
N_203_M	N	203	SRR15590471	28881	G	T	0,999774	2021-08-14	United States
N_215_C	N	215	SRR15590471	28916	G	T	0,998781	2021-08-14	United States
N_377_Y	N	377	SRR15590471	29402	G	T	0,999788	2021-08-14	United States
ORF1ab_1228_G	ORF1ab	1228	SRR15590473	3948	A	G	0,998064	2021-08-14	United States
ORF1ab_1232_T	ORF1ab	1232	SRR15590473	3960	T	C	0,998318	2021-08-14	United States
ORF1ab_1306_S	ORF1ab	1306	SRR15590473	4181	G	T	0,999089	2021-08-14	United States
ORF1ab_2046_L	ORF1ab	2046	SRR15590473	6402	C	T	0,54551	2021-08-14	United States
ORF1ab_2287_S	ORF1ab	2287	SRR15590473	7124	C	T	0,99929	2021-08-14	United States
ORF1ab_2303_F	ORF1ab	2303	SRR15590473	7173	C	T	0,998274	2021-08-14	United States
ORF1ab_2355_S	ORF1ab	2355	SRR15590473	7328	G	T	0,522397	2021-08-14	United States
ORF1ab_2363_L	ORF1ab	2363	SRR15590473	7353	G	T	0,0570162	2021-08-14	United States
ORF1ab_2930_L	ORF1ab	2930	SRR15590473	9053	G	T	0,997694	2021-08-14	United States
ORF1ab_3255_I	ORF1ab	3255	SRR15590473	10029	C	T	0,714632	2021-08-14	United States
ORF1ab_3646_A	ORF1ab	3646	SRR15590473	11201	A	G	0,81788	2021-08-14	United States
ORF1ab_3766_F	ORF1ab	3766	SRR15590473	11562	G	T	0,716125	2021-08-14	United States
ORF1ab_314_L	ORF1ab	314	SRR15590473	14408	C	T	0,127989	2021-08-14	United States
ORF1ab_662_S	ORF1ab	662	SRR15590473	15451	G	A	0,412527	2021-08-14	United States
ORF1ab_1000_L	ORF1ab	1000	SRR15590473	16466	C	T	0,999675	2021-08-14	United States
ORF1ab_1918_V	ORF1ab	1918	SRR15590473	19220	C	T	0,999427	2021-08-14	United States
S_19_R	S	19	SRR15590473	21618	C	G	0,599829	2021-08-14	United States
S_142_D	S	142	SRR15590473	21987	G	A	1	2021-08-14	United States
S_156_NA	S	156	SRR15590473	22028	G	-AGTTCA	0,998447	2021-08-14	United States
S_452_R	S	452	SRR15590473	22917	T	G	0,999186	2021-08-14	United States
S_478_K	S	478	SRR15590473	22995	C	A	0,517935	2021-08-14	United States
S_614_G	S	614	SRR15590473	23403	A	G	0,999828	2021-08-14	United States
S_681_R	S	681	SRR15590473	23604	C	G	0,999211	2021-08-14	United States
S_950_N	S	950	SRR15590473	24410	G	A	0,999873	2021-08-14	United States
ORF3a_26_L	ORF3a	26	SRR15590473	25469	C	T	0,999836	2021-08-14	United States
ORF3a_239_Q	ORF3a	239	SRR15590473	26107	G	C	0,409169	2021-08-14	United States
M_82_T	M	82	SRR15590473	26767	T	C	0,993797	2021-08-14	United States
ORF7a_82_A	ORF7a	82	SRR15590473	27638	T	C	0,999085	2021-08-14	United States
ORF7a_120_I	ORF7a	120	SRR15590473	27752	C	T	0,999793	2021-08-14	United States
ORF7b_40_I	ORF7b	40	SRR15590473	27874	C	T	0,809302	2021-08-14	United States
ORF8_118_NA	ORF8	118	SRR15590473	28247	A	-GATTTC	0,99528	2021-08-14	United States
N_63_G	N	63	SRR15590473	28461	A	G	1	2021-08-14	United States
N_101_I	N	101	SRR15590473	28576	G	A	0,0538756	2021-08-14	United States
N_203_M	N	203	SRR15590473	28881	G	T	0,999139	2021-08-14	United States
N_215_C	N	215	SRR15590473	28916	G	T	0,998309	2021-08-14	United States
N_377_Y	N	377	SRR15590473	29402	G	T	0,999631	2021-08-14	United States
ORF1ab_337_F	ORF1ab	337	SRR15590476	1274	G	T	0,997321	2021-08-14	United States
ORF1ab_378_I	ORF1ab	378	SRR15590476	1397	G	A	0,0763452	2021-08-14	United States
ORF1ab_1306_S	ORF1ab	1306	SRR15590476	4181	G	T	0,999342	2021-08-14	United States
ORF1ab_2046_L	ORF1ab	2046	SRR15590476	6402	C	T	0,720259	2021-08-14	United States
ORF1ab_2287_S	ORF1ab	2287	SRR15590476	7124	C	T	0,999467	2021-08-14	United States
ORF1ab_2355_S	ORF1ab	2355	SRR15590476	7328	G	T	0,465556	2021-08-14	United States
ORF1ab_2930_L	ORF1ab	2930	SRR15590476	9053	G	T	1	2021-08-14	United States
ORF1ab_3255_I	ORF1ab	3255	SRR15590476	10029	C	T	0,733766	2021-08-14	United States
ORF1ab_3646_A	ORF1ab	3646	SRR15590476	11201	A	G	0,940211	2021-08-14	United States
ORF1ab_314_L	ORF1ab	314	SRR15590476	14408	C	T	0,170455	2021-08-14	United States
ORF1ab_592_I	ORF1ab	592	SRR15590476	15243	G	T	0,999043	2021-08-14	United States
ORF1ab_662_S	ORF1ab	662	SRR15590476	15451	G	A	0,381668	2021-08-14	United States
ORF1ab_1000_L	ORF1ab	1000	SRR15590476	16466	C	T	0,999798	2021-08-14	United States
ORF1ab_1257_V	ORF1ab	1257	SRR15590476	17236	A	G	0,997903	2021-08-14	United States
ORF1ab_1918_V	ORF1ab	1918	SRR15590476	19220	C	T	0,999635	2021-08-14	United States
S_19_R	S	19	SRR15590476	21618	C	G	0,604576	2021-08-14	United States
S_142_D	S	142	SRR15590476	21987	G	A	1	2021-08-14	United States
S_156_NA	S	156	SRR15590476	22028	G	-AGTTCA	0,996528	2021-08-14	United States
S_452_R	S	452	SRR15590476	22917	T	G	0,999426	2021-08-14	United States
S_478_K	S	478	SRR15590476	22995	C	A	0,638715	2021-08-14	United States
S_614_G	S	614	SRR15590476	23403	A	G	0,999736	2021-08-14	United States
S_681_R	S	681	SRR15590476	23604	C	G	0,999485	2021-08-14	United States
S_950_N	S	950	SRR15590476	24410	G	A	0,999769	2021-08-14	United States
ORF3a_26_L	ORF3a	26	SRR15590476	25469	C	T	0,999696	2021-08-14	United States
ORF3a_151_I	ORF3a	151	SRR15590476	25844	C	T	0,56952	2021-08-14	United States
M_82_T	M	82	SRR15590476	26767	T	C	0,995258	2021-08-14	United States
ORF7a_82_A	ORF7a	82	SRR15590476	27638	T	C	0,99925	2021-08-14	United States
ORF7a_120_I	ORF7a	120	SRR15590476	27752	C	T	0,999878	2021-08-14	United States
ORF7b_40_I	ORF7b	40	SRR15590476	27874	C	T	0,921774	2021-08-14	United States
ORF8_95_F	ORF8	95	SRR15590476	28178	G	C	0,815656	2021-08-14	United States
ORF8_102_R	ORF8	102	SRR15590476	28197	T	C	0,995871	2021-08-14	United States
ORF8_118_NA	ORF8	118	SRR15590476	28247	A	-GATTTC	0,993888	2021-08-14	United States
N_63_G	N	63	SRR15590476	28461	A	G	0,999828	2021-08-14	United States
N_101_I	N	101	SRR15590476	28576	G	A	0,0729154	2021-08-14	United States
N_203_M	N	203	SRR15590476	28881	G	T	0,999619	2021-08-14	United States
N_215_C	N	215	SRR15590476	28916	G	T	0,999177	2021-08-14	United States
N_377_Y	N	377	SRR15590476	29402	G	T	0,999895	2021-08-14	United States
ORF1ab_85_NA	ORF1ab	85	SRR15590477	518	A	-TGGTTG	0,964597	2021-08-14	United States
ORF1ab_497_T	ORF1ab	497	SRR15590477	1755	A	C	0,970717	2021-08-14	United States
ORF1ab_1306_S	ORF1ab	1306	SRR15590477	4181	G	T	0,9978	2021-08-14	United States
ORF1ab_1959_L	ORF1ab	1959	SRR15590477	6142	T	G	0,10291	2021-08-14	United States
ORF1ab_2046_L	ORF1ab	2046	SRR15590477	6402	C	T	0,699794	2021-08-14	United States
ORF1ab_2287_S	ORF1ab	2287	SRR15590477	7124	C	T	0,999114	2021-08-14	United States
ORF1ab_2355_S	ORF1ab	2355	SRR15590477	7328	G	T	0,463529	2021-08-14	United States
ORF1ab_2363_L	ORF1ab	2363	SRR15590477	7353	G	T	0,0567633	2021-08-14	United States
ORF1ab_2930_L	ORF1ab	2930	SRR15590477	9053	G	T	0,995951	2021-08-14	United States
ORF1ab_3255_I	ORF1ab	3255	SRR15590477	10029	C	T	0,708316	2021-08-14	United States
ORF1ab_3646_A	ORF1ab	3646	SRR15590477	11201	A	G	0,885164	2021-08-14	United States
ORF1ab_314_L	ORF1ab	314	SRR15590477	14408	C	T	0,175916	2021-08-14	United States
ORF1ab_662_S	ORF1ab	662	SRR15590477	15451	G	A	0,459812	2021-08-14	United States
ORF1ab_1000_L	ORF1ab	1000	SRR15590477	16466	C	T	1	2021-08-14	United States
ORF1ab_1257_V	ORF1ab	1257	SRR15590477	17236	A	G	0,970269	2021-08-14	United States
ORF1ab_1918_V	ORF1ab	1918	SRR15590477	19220	C	T	0,999093	2021-08-14	United States
S_19_R	S	19	SRR15590477	21618	C	G	0,761616	2021-08-14	United States
S_142_D	S	142	SRR15590477	21987	G	A	1	2021-08-14	United States
S_156_NA	S	156	SRR15590477	22028	G	-AGTTCA	0,994413	2021-08-14	United States
S_452_R	S	452	SRR15590477	22917	T	G	1	2021-08-14	United States
S_478_K	S	478	SRR15590477	22995	C	A	0,543307	2021-08-14	United States
S_614_G	S	614	SRR15590477	23403	A	G	1	2021-08-14	United States
S_678_I	S	678	SRR15590477	23595	C	T	0,983725	2021-08-14	United States
S_681_R	S	681	SRR15590477	23604	C	G	0,99908	2021-08-14	United States
S_950_N	S	950	SRR15590477	24410	G	A	1	2021-08-14	United States
ORF3a_26_L	ORF3a	26	SRR15590477	25469	C	T	0,999458	2021-08-14	United States
ORF3a_104_S	ORF3a	104	SRR15590477	25702	C	T	0,993489	2021-08-14	United States
M_82_T	M	82	SRR15590477	26767	T	C	0,992701	2021-08-14	United States
ORF7a_82_A	ORF7a	82	SRR15590477	27638	T	C	0,999302	2021-08-14	United States
ORF7a_120_I	ORF7a	120	SRR15590477	27752	C	T	0,999729	2021-08-14	United States
ORF7b_40_I	ORF7b	40	SRR15590477	27874	C	T	0,894071	2021-08-14	United States
ORF8_118_NA	ORF8	118	SRR15590477	28247	A	-GATTTC	0,994515	2021-08-14	United States
N_63_G	N	63	SRR15590477	28461	A	G	1	2021-08-14	United States
N_101_I	N	101	SRR15590477	28576	G	A	0,0925577	2021-08-14	United States
N_203_M	N	203	SRR15590477	28881	G	T	0,999814	2021-08-14	United States
N_208_S	N	208	SRR15590477	28895	G	T	0,988278	2021-08-14	United States
N_215_C	N	215	SRR15590477	28916	G	T	0,998729	2021-08-14	United States
N_377_Y	N	377	SRR15590477	29402	G	T	0,999785	2021-08-14	United States
ORF1ab_1306_S	ORF1ab	1306	SRR15590478	4181	G	T	0,99887	2021-08-14	United States
ORF1ab_2046_L	ORF1ab	2046	SRR15590478	6402	C	T	0,469443	2021-08-14	United States
ORF1ab_2198_M	ORF1ab	2198	SRR15590478	6859	A	G	0,998256	2021-08-14	United States
ORF1ab_2287_S	ORF1ab	2287	SRR15590478	7124	C	T	0,999606	2021-08-14	United States
ORF1ab_2355_S	ORF1ab	2355	SRR15590478	7328	G	T	0,506655	2021-08-14	United States
ORF1ab_2363_L	ORF1ab	2363	SRR15590478	7353	G	T	0,053407	2021-08-14	United States
ORF1ab_2930_L	ORF1ab	2930	SRR15590478	9053	G	T	0,99788	2021-08-14	United States
ORF1ab_3255_I	ORF1ab	3255	SRR15590478	10029	C	T	0,827457	2021-08-14	United States
ORF1ab_3646_A	ORF1ab	3646	SRR15590478	11201	A	G	0,894549	2021-08-14	United States
ORF1ab_3997_I	ORF1ab	3997	SRR15590478	12256	G	A	0,213583	2021-08-14	United States
ORF1ab_314_L	ORF1ab	314	SRR15590478	14408	C	T	0,129068	2021-08-14	United States
ORF1ab_662_S	ORF1ab	662	SRR15590478	15451	G	A	0,350056	2021-08-14	United States
ORF1ab_1000_L	ORF1ab	1000	SRR15590478	16466	C	T	0,999607	2021-08-14	United States
ORF1ab_1257_V	ORF1ab	1257	SRR15590478	17236	A	G	0,999023	2021-08-14	United States
ORF1ab_1918_V	ORF1ab	1918	SRR15590478	19220	C	T	0,99943	2021-08-14	United States
S_19_R	S	19	SRR15590478	21618	C	G	0,608931	2021-08-14	United States
S_142_D	S	142	SRR15590478	21987	G	A	1	2021-08-14	United States
S_156_NA	S	156	SRR15590478	22028	G	-AGTTCA	1	2021-08-14	United States
S_452_R	S	452	SRR15590478	22917	T	G	0,999233	2021-08-14	United States
S_478_K	S	478	SRR15590478	22995	C	A	0,766314	2021-08-14	United States
S_614_G	S	614	SRR15590478	23403	A	G	0,99971	2021-08-14	United States
S_681_R	S	681	SRR15590478	23604	C	G	0,999212	2021-08-14	United States
S_950_N	S	950	SRR15590478	24410	G	A	0,999781	2021-08-14	United States
ORF3a_26_L	ORF3a	26	SRR15590478	25469	C	T	0,999834	2021-08-14	United States
ORF3a_104_S	ORF3a	104	SRR15590478	25702	C	T	0,997382	2021-08-14	United States
ORF3a_255_F	ORF3a	255	SRR15590478	26155	G	T	0,177187	2021-08-14	United States
M_82_T	M	82	SRR15590478	26767	T	C	0,994234	2021-08-14	United States
ORF7a_82_A	ORF7a	82	SRR15590478	27638	T	C	1	2021-08-14	United States
ORF7a_120_I	ORF7a	120	SRR15590478	27752	C	T	0,999224	2021-08-14	United States
ORF7b_40_I	ORF7b	40	SRR15590478	27874	C	T	0,910267	2021-08-14	United States
ORF8_118_NA	ORF8	118	SRR15590478	28247	A	-GATTTC	0,994889	2021-08-14	United States
N_63_G	N	63	SRR15590478	28461	A	G	0,999391	2021-08-14	United States
N_101_I	N	101	SRR15590478	28576	G	A	0,0911898	2021-08-14	United States
N_203_M	N	203	SRR15590478	28881	G	T	0,999773	2021-08-14	United States
N_208_S	N	208	SRR15590478	28895	G	T	0,996872	2021-08-14	United States
N_215_C	N	215	SRR15590478	28916	G	T	0,998886	2021-08-14	United States
N_227_M	N	227	SRR15590478	28952	T	A	0,666477	2021-08-14	United States
N_332_I	N	332	SRR15590478	29268	C	T	0,0677419	2021-08-14	United States
N_377_Y	N	377	SRR15590478	29402	G	T	1	2021-08-14	United States
ORF1ab_1306_S	ORF1ab	1306	SRR15590481	4181	G	T	0,999289	2021-08-14	United States
ORF1ab_2046_L	ORF1ab	2046	SRR15590481	6402	C	T	0,836889	2021-08-14	United States
ORF1ab_2287_S	ORF1ab	2287	SRR15590481	7124	C	T	0,999588	2021-08-14	United States
ORF1ab_2355_S	ORF1ab	2355	SRR15590481	7328	G	T	0,589732	2021-08-14	United States
ORF1ab_2930_L	ORF1ab	2930	SRR15590481	9053	G	T	1	2021-08-14	United States
ORF1ab_3255_I	ORF1ab	3255	SRR15590481	10029	C	T	0,582193	2021-08-14	United States
ORF1ab_3620_V	ORF1ab	3620	SRR15590481	11124	C	T	0,998277	2021-08-14	United States
ORF1ab_3646_A	ORF1ab	3646	SRR15590481	11201	A	G	0,938825	2021-08-14	United States
ORF1ab_183_V	ORF1ab	183	SRR15590481	14014	T	G	0,997588	2021-08-14	United States
ORF1ab_314_L	ORF1ab	314	SRR15590481	14408	C	T	0,289859	2021-08-14	United States
ORF1ab_662_S	ORF1ab	662	SRR15590481	15451	G	A	0,527441	2021-08-14	United States
ORF1ab_1000_L	ORF1ab	1000	SRR15590481	16466	C	T	0,999684	2021-08-14	United States
ORF1ab_1918_V	ORF1ab	1918	SRR15590481	19220	C	T	0,99949	2021-08-14	United States
ORF1ab_1993_R	ORF1ab	1993	SRR15590481	19445	A	G	0,901892	2021-08-14	United States
ORF1ab_2222_S	ORF1ab	2222	SRR15590481	20131	G	T	0,99778	2021-08-14	United States
S_19_R	S	19	SRR15590481	21618	C	G	0,734305	2021-08-14	United States
S_142_D	S	142	SRR15590481	21987	G	A	1	2021-08-14	United States
S_156_NA	S	156	SRR15590481	22028	G	-AGTTCA	0,997702	2021-08-14	United States
S_452_R	S	452	SRR15590481	22917	T	G	1	2021-08-14	United States
S_478_K	S	478	SRR15590481	22995	C	A	0,391226	2021-08-14	United States
S_614_G	S	614	SRR15590481	23403	A	G	0,999786	2021-08-14	United States
S_681_R	S	681	SRR15590481	23604	C	G	0,999872	2021-08-14	United States
S_950_N	S	950	SRR15590481	24410	G	A	0,999816	2021-08-14	United States
ORF3a_26_L	ORF3a	26	SRR15590481	25469	C	T	0,99974	2021-08-14	United States
M_82_T	M	82	SRR15590481	26767	T	C	0,993964	2021-08-14	United States
ORF7a_82_A	ORF7a	82	SRR15590481	27638	T	C	0,999792	2021-08-14	United States
ORF7a_120_I	ORF7a	120	SRR15590481	27752	C	T	0,999865	2021-08-14	United States
ORF7b_40_I	ORF7b	40	SRR15590481	27874	C	T	0,933922	2021-08-14	United States
ORF8_118_NA	ORF8	118	SRR15590481	28247	A	-GATTTC	0,993933	2021-08-14	United States
N_63_G	N	63	SRR15590481	28461	A	G	0,999335	2021-08-14	United States
N_203_M	N	203	SRR15590481	28881	G	T	0,999777	2021-08-14	United States
N_215_C	N	215	SRR15590481	28916	G	T	0,998746	2021-08-14	United States
N_377_Y	N	377	SRR15590481	29402	G	T	0,999662	2021-08-14	United States
ORF1ab_942_V	ORF1ab	942	SRR15590482	3090	A	T	0,989241	2021-08-14	United States
ORF1ab_1064_C	ORF1ab	1064	SRR15590482	3456	A	G	0,649873	2021-08-14	United States
ORF1ab_1306_S	ORF1ab	1306	SRR15590482	4181	G	T	0,993377	2021-08-14	United States
ORF1ab_2046_L	ORF1ab	2046	SRR15590482	6402	C	T	0,774247	2021-08-14	United States
ORF1ab_2287_S	ORF1ab	2287	SRR15590482	7124	C	T	0,995913	2021-08-14	United States
ORF1ab_2355_S	ORF1ab	2355	SRR15590482	7328	G	T	0,486726	2021-08-14	United States
ORF1ab_3255_I	ORF1ab	3255	SRR15590482	10029	C	T	0,621716	2021-08-14	United States
ORF1ab_3646_A	ORF1ab	3646	SRR15590482	11201	A	G	0,933454	2021-08-14	United States
ORF1ab_314_L	ORF1ab	314	SRR15590482	14408	C	T	0,218599	2021-08-14	United States
ORF1ab_662_S	ORF1ab	662	SRR15590482	15451	G	A	0,451128	2021-08-14	United States
ORF1ab_1000_L	ORF1ab	1000	SRR15590482	16466	C	T	0,998533	2021-08-14	United States
ORF1ab_1219_S	ORF1ab	1219	SRR15590482	17122	G	T	0,933515	2021-08-14	United States
ORF1ab_1918_V	ORF1ab	1918	SRR15590482	19220	C	T	0,997343	2021-08-14	United States
S_19_R	S	19	SRR15590482	21618	C	G	0,652047	2021-08-14	United States
S_478_K	S	478	SRR15590482	22995	C	A	0,479042	2021-08-14	United States
S_614_G	S	614	SRR15590482	23403	A	G	1	2021-08-14	United States
S_681_R	S	681	SRR15590482	23604	C	G	1	2021-08-14	United States
S_950_N	S	950	SRR15590482	24410	G	A	1	2021-08-14	United States
ORF3a_26_L	ORF3a	26	SRR15590482	25469	C	T	0,999397	2021-08-14	United States
M_82_T	M	82	SRR15590482	26767	T	C	0,994911	2021-08-14	United States
ORF7a_82_A	ORF7a	82	SRR15590482	27638	T	C	1	2021-08-14	United States
ORF7a_120_I	ORF7a	120	SRR15590482	27752	C	T	1	2021-08-14	United States
ORF7b_40_I	ORF7b	40	SRR15590482	27874	C	T	0,948718	2021-08-14	United States
ORF8_118_NA	ORF8	118	SRR15590482	28247	A	-GATTTC	0,994652	2021-08-14	United States
N_63_G	N	63	SRR15590482	28461	A	G	1	2021-08-14	United States
N_203_M	N	203	SRR15590482	28881	G	T	0,998214	2021-08-14	United States
N_215_C	N	215	SRR15590482	28916	G	T	0,998211	2021-08-14	United States
N_377_Y	N	377	SRR15590482	29402	G	T	1	2021-08-14	United States
ORF1ab_309_L	ORF1ab	309	SRR15590483	1191	C	T	0,950676	2021-08-14	United States
ORF1ab_1640_L	ORF1ab	1640	SRR15590483	5184	C	T	0,807799	2021-08-14	United States
ORF1ab_2355_S	ORF1ab	2355	SRR15590483	7328	G	T	0,46332	2021-08-14	United States
ORF1ab_3209_V	ORF1ab	3209	SRR15590483	9891	C	T	0,998846	2021-08-14	United States
ORF1ab_3718_A	ORF1ab	3718	SRR15590483	11418	T	C	0,998458	2021-08-14	United States
ORF1ab_314_L	ORF1ab	314	SRR15590483	14408	C	T	0,259094	2021-08-14	United States
ORF1ab_337_H	ORF1ab	337	SRR15590483	14476	T	C	0,998394	2021-08-14	United States
ORF1ab_662_S	ORF1ab	662	SRR15590483	15451	G	A	0,368074	2021-08-14	United States
ORF1ab_972_I	ORF1ab	972	SRR15590483	16381	G	A	0,997838	2021-08-14	United States
ORF1ab_1000_L	ORF1ab	1000	SRR15590483	16466	C	T	0,999542	2021-08-14	United States
ORF1ab_1570_L	ORF1ab	1570	SRR15590483	18176	C	T	0,995457	2021-08-14	United States
ORF1ab_1898_F	ORF1ab	1898	SRR15590483	19160	C	T	0,997477	2021-08-14	United States
S_19_R	S	19	SRR15590483	21618	C	G	0,523354	2021-08-14	United States
S_142_D	S	142	SRR15590483	21987	G	A	1	2021-08-14	United States
S_156_NA	S	156	SRR15590483	22028	G	-AGTTCA	1	2021-08-14	United States
S_452_R	S	452	SRR15590483	22917	T	G	0,997982	2021-08-14	United States
S_478_K	S	478	SRR15590483	22995	C	A	0,805882	2021-08-14	United States
S_614_G	S	614	SRR15590483	23403	A	G	0,999042	2021-08-14	United States
S_681_R	S	681	SRR15590483	23604	C	G	1	2021-08-14	United States
S_950_N	S	950	SRR15590483	24410	G	A	0,999754	2021-08-14	United States
ORF3a_26_L	ORF3a	26	SRR15590483	25469	C	T	0,999874	2021-08-14	United States
M_82_T	M	82	SRR15590483	26767	T	C	0,990011	2021-08-14	United States
ORF7a_82_A	ORF7a	82	SRR15590483	27638	T	C	1	2021-08-14	United States
ORF7a_116_F	ORF7a	116	SRR15590483	27739	C	T	0,99229	2021-08-14	United States
ORF7a_120_I	ORF7a	120	SRR15590483	27752	C	T	1	2021-08-14	United States
ORF8_118_NA	ORF8	118	SRR15590483	28247	A	-GATTTC	0,994861	2021-08-14	United States
N_63_G	N	63	SRR15590483	28461	A	G	1	2021-08-14	United States
N_101_I	N	101	SRR15590483	28576	G	A	0,0536142	2021-08-14	United States
N_203_M	N	203	SRR15590483	28881	G	T	0,999611	2021-08-14	United States
N_377_Y	N	377	SRR15590483	29402	G	T	0,999405	2021-08-14	United States
ORF1ab_1306_S	ORF1ab	1306	SRR15590487	4181	G	T	0,999009	2021-08-13	United States
ORF1ab_2046_L	ORF1ab	2046	SRR15590487	6402	C	T	0,585827	2021-08-13	United States
ORF1ab_2125_Y	ORF1ab	2125	SRR15590487	6638	C	T	0,990627	2021-08-13	United States
ORF1ab_2287_S	ORF1ab	2287	SRR15590487	7124	C	T	0,99957	2021-08-13	United States
ORF1ab_2355_S	ORF1ab	2355	SRR15590487	7328	G	T	0,535393	2021-08-13	United States
ORF1ab_2363_L	ORF1ab	2363	SRR15590487	7353	G	T	0,0583176	2021-08-13	United States
ORF1ab_2554_V	ORF1ab	2554	SRR15590487	7926	C	T	0,998207	2021-08-13	United States
ORF1ab_2930_L	ORF1ab	2930	SRR15590487	9053	G	T	0,999012	2021-08-13	United States
ORF1ab_3255_I	ORF1ab	3255	SRR15590487	10029	C	T	0,66046	2021-08-13	United States
ORF1ab_3646_A	ORF1ab	3646	SRR15590487	11201	A	G	0,932759	2021-08-13	United States
ORF1ab_183_V	ORF1ab	183	SRR15590487	14014	T	G	0,997707	2021-08-13	United States
ORF1ab_314_L	ORF1ab	314	SRR15590487	14408	C	T	0,140096	2021-08-13	United States
ORF1ab_662_S	ORF1ab	662	SRR15590487	15451	G	A	0,433744	2021-08-13	United States
ORF1ab_1000_L	ORF1ab	1000	SRR15590487	16466	C	T	0,999629	2021-08-13	United States
ORF1ab_1087_Y	ORF1ab	1087	SRR15590487	16726	C	T	0,99767	2021-08-13	United States
ORF1ab_1199_N	ORF1ab	1199	SRR15590487	17064	G	T	0,605334	2021-08-13	United States
ORF1ab_1918_V	ORF1ab	1918	SRR15590487	19220	C	T	0,999643	2021-08-13	United States
ORF1ab_1971_H	ORF1ab	1971	SRR15590487	19378	T	C	0,997613	2021-08-13	United States
ORF1ab_2691_F	ORF1ab	2691	SRR15590487	21538	G	T	0,995742	2021-08-13	United States
S_19_R	S	19	SRR15590487	21618	C	G	0,744604	2021-08-13	United States
S_142_D	S	142	SRR15590487	21987	G	A	0,999502	2021-08-13	United States
S_156_NA	S	156	SRR15590487	22028	G	-AGTTCA	0,99498	2021-08-13	United States
S_452_R	S	452	SRR15590487	22917	T	G	1	2021-08-13	United States
S_478_K	S	478	SRR15590487	22995	C	A	0,513019	2021-08-13	United States
S_614_G	S	614	SRR15590487	23403	A	G	0,999874	2021-08-13	United States
S_681_R	S	681	SRR15590487	23604	C	G	0,999212	2021-08-13	United States
S_950_N	S	950	SRR15590487	24410	G	A	0,999812	2021-08-13	United States
ORF3a_26_L	ORF3a	26	SRR15590487	25469	C	T	0,999677	2021-08-13	United States
M_82_T	M	82	SRR15590487	26767	T	C	0,991631	2021-08-13	United States
ORF7a_82_A	ORF7a	82	SRR15590487	27638	T	C	0,999754	2021-08-13	United States
ORF7a_120_I	ORF7a	120	SRR15590487	27752	C	T	0,999799	2021-08-13	United States
ORF7b_40_I	ORF7b	40	SRR15590487	27874	C	T	0,857604	2021-08-13	United States
ORF8_60_F	ORF8	60	SRR15590487	28073	G	T	0,7352	2021-08-13	United States
ORF8_118_NA	ORF8	118	SRR15590487	28247	A	-GATTTC	0,990859	2021-08-13	United States
N_63_G	N	63	SRR15590487	28461	A	G	0,999867	2021-08-13	United States
N_101_I	N	101	SRR15590487	28576	G	A	0,092787	2021-08-13	United States
N_203_M	N	203	SRR15590487	28881	G	T	0,999593	2021-08-13	United States
N_215_C	N	215	SRR15590487	28916	G	T	0,999155	2021-08-13	United States
N_377_Y	N	377	SRR15590487	29402	G	T	0,999396	2021-08-13	United States
ORF1ab_278_S	ORF1ab	278	SRR15590493	1098	A	G	0,998669	2021-08-14	United States
ORF1ab_1640_L	ORF1ab	1640	SRR15590493	5184	C	T	0,626524	2021-08-14	United States
ORF1ab_2355_S	ORF1ab	2355	SRR15590493	7328	G	T	0,597355	2021-08-14	United States
ORF1ab_3209_V	ORF1ab	3209	SRR15590493	9891	C	T	0,998372	2021-08-14	United States
ORF1ab_3718_A	ORF1ab	3718	SRR15590493	11418	T	C	0,998668	2021-08-14	United States
ORF1ab_3750_I	ORF1ab	3750	SRR15590493	11514	C	T	0,996989	2021-08-14	United States
ORF1ab_314_L	ORF1ab	314	SRR15590493	14408	C	T	0,175294	2021-08-14	United States
ORF1ab_662_S	ORF1ab	662	SRR15590493	15451	G	A	0,487707	2021-08-14	United States
ORF1ab_1000_L	ORF1ab	1000	SRR15590493	16466	C	T	0,999829	2021-08-14	United States
S_19_R	S	19	SRR15590493	21618	C	G	0,751652	2021-08-14	United States
S_142_D	S	142	SRR15590493	21987	G	A	1	2021-08-14	United States
S_156_NA	S	156	SRR15590493	22028	G	-AGTTCA	0,997368	2021-08-14	United States
S_222_V	S	222	SRR15590493	22227	C	T	0,995232	2021-08-14	United States
S_452_R	S	452	SRR15590493	22917	T	G	1	2021-08-14	United States
S_478_K	S	478	SRR15590493	22995	C	A	0,500586	2021-08-14	United States
S_614_G	S	614	SRR15590493	23403	A	G	0,999818	2021-08-14	United States
S_681_R	S	681	SRR15590493	23604	C	G	1	2021-08-14	United States
S_950_N	S	950	SRR15590493	24410	G	A	0,999807	2021-08-14	United States
S_1074_S	S	1074	SRR15590493	24783	A	G	0,996936	2021-08-14	United States
S_1264_L	S	1264	SRR15590493	25352	G	T	0,993699	2021-08-14	United States
ORF3a_26_L	ORF3a	26	SRR15590493	25469	C	T	0,999947	2021-08-14	United States
M_82_T	M	82	SRR15590493	26767	T	C	0,988987	2021-08-14	United States
ORF6_48_N	ORF6	48	SRR15590493	27345	A	T	0,999058	2021-08-14	United States
ORF7a_82_A	ORF7a	82	SRR15590493	27638	T	C	1	2021-08-14	United States
ORF7a_120_I	ORF7a	120	SRR15590493	27752	C	T	0,999766	2021-08-14	United States
ORF8_118_NA	ORF8	118	SRR15590493	28247	A	-GATTTC	0,995015	2021-08-14	United States
N_63_G	N	63	SRR15590493	28461	A	G	0,999073	2021-08-14	United States
N_101_I	N	101	SRR15590493	28576	G	A	0,0991055	2021-08-14	United States
N_156_G	N	156	SRR15590493	28740	C	G	0,964774	2021-08-14	United States
N_203_M	N	203	SRR15590493	28881	G	T	1	2021-08-14	United States
N_377_Y	N	377	SRR15590493	29402	G	T	1	2021-08-14	United States
ORF1ab_448_G	ORF1ab	448	SRR15590494	1608	A	G	0,996569	2021-08-14	United States
ORF1ab_1306_S	ORF1ab	1306	SRR15590494	4181	G	T	0,999324	2021-08-14	United States
ORF1ab_1946_D	ORF1ab	1946	SRR15590494	6102	G	A	0,998287	2021-08-14	United States
ORF1ab_2046_L	ORF1ab	2046	SRR15590494	6402	C	T	0,664494	2021-08-14	United States
ORF1ab_2287_S	ORF1ab	2287	SRR15590494	7124	C	T	0,99974	2021-08-14	United States
ORF1ab_2355_S	ORF1ab	2355	SRR15590494	7328	G	T	0,511429	2021-08-14	United States
ORF1ab_2363_L	ORF1ab	2363	SRR15590494	7353	G	T	0,0594868	2021-08-14	United States
ORF1ab_2930_L	ORF1ab	2930	SRR15590494	9053	G	T	0,997977	2021-08-14	United States
ORF1ab_2972_F	ORF1ab	2972	SRR15590494	9180	C	T	0,997859	2021-08-14	United States
ORF1ab_3255_I	ORF1ab	3255	SRR15590494	10029	C	T	0,631673	2021-08-14	United States
ORF1ab_3646_A	ORF1ab	3646	SRR15590494	11201	A	G	0,919977	2021-08-14	United States
ORF1ab_183_V	ORF1ab	183	SRR15590494	14014	T	G	0,998912	2021-08-14	United States
ORF1ab_314_L	ORF1ab	314	SRR15590494	14408	C	T	0,184536	2021-08-14	United States
ORF1ab_662_S	ORF1ab	662	SRR15590494	15451	G	A	0,470659	2021-08-14	United States
ORF1ab_1000_L	ORF1ab	1000	SRR15590494	16466	C	T	0,999316	2021-08-14	United States
ORF1ab_1452_L	ORF1ab	1452	SRR15590494	17822	C	T	0,635663	2021-08-14	United States
ORF1ab_1918_V	ORF1ab	1918	SRR15590494	19220	C	T	0,999253	2021-08-14	United States
S_19_R	S	19	SRR15590494	21618	C	G	0,755568	2021-08-14	United States
S_142_D	S	142	SRR15590494	21987	G	A	1	2021-08-14	United States
S_156_NA	S	156	SRR15590494	22028	G	-AGTTCA	0,993795	2021-08-14	United States
S_452_R	S	452	SRR15590494	22917	T	G	1	2021-08-14	United States
S_478_K	S	478	SRR15590494	22995	C	A	0,505966	2021-08-14	United States
S_614_G	S	614	SRR15590494	23403	A	G	0,999867	2021-08-14	United States
S_681_R	S	681	SRR15590494	23604	C	G	0,999356	2021-08-14	United States
S_950_N	S	950	SRR15590494	24410	G	A	0,999862	2021-08-14	United States
ORF3a_26_L	ORF3a	26	SRR15590494	25469	C	T	0,999847	2021-08-14	United States
M_82_T	M	82	SRR15590494	26767	T	C	0,988423	2021-08-14	United States
ORF7a_82_A	ORF7a	82	SRR15590494	27638	T	C	1	2021-08-14	United States
ORF7a_120_I	ORF7a	120	SRR15590494	27752	C	T	1	2021-08-14	United States
ORF7b_40_I	ORF7b	40	SRR15590494	27874	C	T	0,843848	2021-08-14	United States
ORF8_118_NA	ORF8	118	SRR15590494	28247	A	-GATTTC	0,995046	2021-08-14	United States
N_63_G	N	63	SRR15590494	28461	A	G	0,99973	2021-08-14	United States
N_101_I	N	101	SRR15590494	28576	G	A	0,0851406	2021-08-14	United States
N_203_M	N	203	SRR15590494	28881	G	T	0,999779	2021-08-14	United States
N_215_C	N	215	SRR15590494	28916	G	T	0,998845	2021-08-14	United States
N_377_Y	N	377	SRR15590494	29402	G	T	0,999753	2021-08-14	United States
ORF1ab_640_D	ORF1ab	640	SRR15590496	2185	G	T	0,952727	2021-08-13	United States
ORF1ab_1640_L	ORF1ab	1640	SRR15590496	5184	C	T	0,735927	2021-08-13	United States
ORF1ab_2355_S	ORF1ab	2355	SRR15590496	7328	G	T	0,491771	2021-08-13	United States
ORF1ab_3209_V	ORF1ab	3209	SRR15590496	9891	C	T	0,998322	2021-08-13	United States
ORF1ab_3718_A	ORF1ab	3718	SRR15590496	11418	T	C	0,997551	2021-08-13	United States
ORF1ab_3750_I	ORF1ab	3750	SRR15590496	11514	C	T	0,996125	2021-08-13	United States
ORF1ab_314_L	ORF1ab	314	SRR15590496	14408	C	T	0,163999	2021-08-13	United States
ORF1ab_662_S	ORF1ab	662	SRR15590496	15451	G	A	0,400387	2021-08-13	United States
ORF1ab_1000_L	ORF1ab	1000	SRR15590496	16466	C	T	0,999648	2021-08-13	United States
ORF1ab_1092_F	ORF1ab	1092	SRR15590496	16741	G	T	0,998142	2021-08-13	United States
ORF1ab_1567_L	ORF1ab	1567	SRR15590496	18167	C	T	0,344271	2021-08-13	United States
S_19_R	S	19	SRR15590496	21618	C	G	0,649654	2021-08-13	United States
S_142_D	S	142	SRR15590496	21987	G	A	0,999042	2021-08-13	United States
S_156_NA	S	156	SRR15590496	22028	G	-AGTTCA	0,995215	2021-08-13	United States
S_222_V	S	222	SRR15590496	22227	C	T	0,99701	2021-08-13	United States
S_367_L	S	367	SRR15590496	22661	G	C	0,997712	2021-08-13	United States
S_452_R	S	452	SRR15590496	22917	T	G	0,999501	2021-08-13	United States
S_478_K	S	478	SRR15590496	22995	C	A	0,632903	2021-08-13	United States
S_614_G	S	614	SRR15590496	23403	A	G	0,999804	2021-08-13	United States
S_681_R	S	681	SRR15590496	23604	C	G	1	2021-08-13	United States
S_950_N	S	950	SRR15590496	24410	G	A	0,999802	2021-08-13	United States
ORF3a_26_L	ORF3a	26	SRR15590496	25469	C	T	0,999789	2021-08-13	United States
M_82_T	M	82	SRR15590496	26767	T	C	0,993575	2021-08-13	United States
ORF7a_82_A	ORF7a	82	SRR15590496	27638	T	C	1	2021-08-13	United States
ORF7a_120_I	ORF7a	120	SRR15590496	27752	C	T	0,99983	2021-08-13	United States
ORF8_118_NA	ORF8	118	SRR15590496	28247	A	-GATTTC	0,99507	2021-08-13	United States
N_63_G	N	63	SRR15590496	28461	A	G	0,999421	2021-08-13	United States
N_101_I	N	101	SRR15590496	28576	G	A	0,0639137	2021-08-13	United States
N_122_L	N	122	SRR15590496	28638	C	T	0,99841	2021-08-13	United States
N_203_M	N	203	SRR15590496	28881	G	T	0,999505	2021-08-13	United States
N_377_Y	N	377	SRR15590496	29402	G	T	0,999653	2021-08-13	United States
ORF1ab_1306_S	ORF1ab	1306	SRR15590502	4181	G	T	0,976964	2021-08-14	United States
ORF1ab_2046_L	ORF1ab	2046	SRR15590502	6402	C	T	0,815259	2021-08-14	United States
ORF1ab_2287_S	ORF1ab	2287	SRR15590502	7124	C	T	0,983883	2021-08-14	United States
ORF1ab_2355_S	ORF1ab	2355	SRR15590502	7328	G	T	0,591623	2021-08-14	United States
ORF1ab_2363_L	ORF1ab	2363	SRR15590502	7353	G	T	0,0510511	2021-08-14	United States
ORF1ab_2930_L	ORF1ab	2930	SRR15590502	9053	G	T	0,915601	2021-08-14	United States
ORF1ab_3255_I	ORF1ab	3255	SRR15590502	10029	C	T	0,623681	2021-08-14	United States
ORF1ab_3646_A	ORF1ab	3646	SRR15590502	11201	A	G	0,906038	2021-08-14	United States
ORF1ab_314_L	ORF1ab	314	SRR15590502	14408	C	T	0,219195	2021-08-14	United States
ORF1ab_662_S	ORF1ab	662	SRR15590502	15451	G	A	0,467698	2021-08-14	United States
ORF1ab_1000_L	ORF1ab	1000	SRR15590502	16466	C	T	0,999216	2021-08-14	United States
ORF1ab_1257_V	ORF1ab	1257	SRR15590502	17236	A	G	0,973023	2021-08-14	United States
ORF1ab_1918_V	ORF1ab	1918	SRR15590502	19220	C	T	0,980081	2021-08-14	United States
S_19_R	S	19	SRR15590502	21618	C	G	0,622407	2021-08-14	United States
S_142_D	S	142	SRR15590502	21987	G	A	1	2021-08-14	United States
S_156_NA	S	156	SRR15590502	22028	G	-AGTTCA	0,996564	2021-08-14	United States
S_452_R	S	452	SRR15590502	22917	T	G	1	2021-08-14	United States
S_478_K	S	478	SRR15590502	22995	C	A	0,482877	2021-08-14	United States
S_614_G	S	614	SRR15590502	23403	A	G	0,999596	2021-08-14	United States
S_681_R	S	681	SRR15590502	23604	C	G	1	2021-08-14	United States
S_950_N	S	950	SRR15590502	24410	G	A	0,999827	2021-08-14	United States
ORF3a_26_L	ORF3a	26	SRR15590502	25469	C	T	0,999849	2021-08-14	United States
M_82_T	M	82	SRR15590502	26767	T	C	0,991352	2021-08-14	United States
ORF7a_82_A	ORF7a	82	SRR15590502	27638	T	C	1	2021-08-14	United States
ORF7a_120_I	ORF7a	120	SRR15590502	27752	C	T	1	2021-08-14	United States
ORF7b_40_I	ORF7b	40	SRR15590502	27874	C	T	0,893154	2021-08-14	United States
ORF8_118_NA	ORF8	118	SRR15590502	28247	A	-GATTTC	0,994007	2021-08-14	United States
N_63_G	N	63	SRR15590502	28461	A	G	0,997819	2021-08-14	United States
N_101_I	N	101	SRR15590502	28576	G	A	0,0649819	2021-08-14	United States
N_203_M	N	203	SRR15590502	28881	G	T	1	2021-08-14	United States
N_215_C	N	215	SRR15590502	28916	G	T	0,985522	2021-08-14	United States
N_377_Y	N	377	SRR15590502	29402	G	T	1	2021-08-14	United States
ORF1ab_1306_S	ORF1ab	1306	SRR15590503	4181	G	T	0,999386	2021-08-13	United States
ORF1ab_2046_L	ORF1ab	2046	SRR15590503	6402	C	T	0,72547	2021-08-13	United States
ORF1ab_2125_Y	ORF1ab	2125	SRR15590503	6638	C	T	0,991974	2021-08-13	United States
ORF1ab_2287_S	ORF1ab	2287	SRR15590503	7124	C	T	0,999681	2021-08-13	United States
ORF1ab_2355_S	ORF1ab	2355	SRR15590503	7328	G	T	0,486965	2021-08-13	United States
ORF1ab_2363_L	ORF1ab	2363	SRR15590503	7353	G	T	0,0578214	2021-08-13	United States
ORF1ab_2554_V	ORF1ab	2554	SRR15590503	7926	C	T	0,998573	2021-08-13	United States
ORF1ab_2930_L	ORF1ab	2930	SRR15590503	9053	G	T	0,999581	2021-08-13	United States
ORF1ab_3255_I	ORF1ab	3255	SRR15590503	10029	C	T	0,592021	2021-08-13	United States
ORF1ab_3646_A	ORF1ab	3646	SRR15590503	11201	A	G	0,948676	2021-08-13	United States
ORF1ab_3956_T	ORF1ab	3956	SRR15590503	12131	G	A	0,997096	2021-08-13	United States
ORF1ab_183_V	ORF1ab	183	SRR15590503	14014	T	G	0,998226	2021-08-13	United States
ORF1ab_314_L	ORF1ab	314	SRR15590503	14408	C	T	0,183584	2021-08-13	United States
ORF1ab_662_S	ORF1ab	662	SRR15590503	15451	G	A	0,464715	2021-08-13	United States
ORF1ab_1000_L	ORF1ab	1000	SRR15590503	16466	C	T	0,99957	2021-08-13	United States
ORF1ab_1087_Y	ORF1ab	1087	SRR15590503	16726	C	T	0,997843	2021-08-13	United States
ORF1ab_1918_V	ORF1ab	1918	SRR15590503	19220	C	T	0,999386	2021-08-13	United States
S_19_R	S	19	SRR15590503	21618	C	G	0,73324	2021-08-13	United States
S_142_D	S	142	SRR15590503	21987	G	A	1	2021-08-13	United States
S_156_NA	S	156	SRR15590503	22028	G	-AGTTCA	0,995628	2021-08-13	United States
S_373_L	S	373	SRR15590503	22680	C	T	0,999445	2021-08-13	United States
S_452_R	S	452	SRR15590503	22917	T	G	0,999558	2021-08-13	United States
S_478_K	S	478	SRR15590503	22995	C	A	0,475137	2021-08-13	United States
S_614_G	S	614	SRR15590503	23403	A	G	0,999873	2021-08-13	United States
S_681_R	S	681	SRR15590503	23604	C	G	1	2021-08-13	United States
S_950_N	S	950	SRR15590503	24410	G	A	0,999817	2021-08-13	United States
ORF3a_26_L	ORF3a	26	SRR15590503	25469	C	T	0,999779	2021-08-13	United States
M_82_T	M	82	SRR15590503	26767	T	C	0,993351	2021-08-13	United States
ORF7a_82_A	ORF7a	82	SRR15590503	27638	T	C	0,99986	2021-08-13	United States
ORF7a_120_I	ORF7a	120	SRR15590503	27752	C	T	0,99986	2021-08-13	United States
ORF7b_40_I	ORF7b	40	SRR15590503	27874	C	T	0,90375	2021-08-13	United States
ORF8_60_F	ORF8	60	SRR15590503	28073	G	T	0,683526	2021-08-13	United States
ORF8_118_NA	ORF8	118	SRR15590503	28247	A	-GATTTC	0,987353	2021-08-13	United States
N_63_N	N	63	SRR15590503	28460	G	A	0,997995	2021-08-13	United States
N_63_G	N	63	SRR15590503	28461	A	G	0,999575	2021-08-13	United States
N_101_I	N	101	SRR15590503	28576	G	A	0,110896	2021-08-13	United States
N_203_M	N	203	SRR15590503	28881	G	T	0,999484	2021-08-13	United States
N_215_C	N	215	SRR15590503	28916	G	T	0,999172	2021-08-13	United States
N_377_Y	N	377	SRR15590503	29402	G	T	0,999656	2021-08-13	United States
ORF1ab_1029_G	ORF1ab	1029	SRR15590509	3350	A	G	0,998141	2021-08-14	United States
ORF1ab_1306_S	ORF1ab	1306	SRR15590509	4181	G	T	0,99904	2021-08-14	United States
ORF1ab_2046_L	ORF1ab	2046	SRR15590509	6402	C	T	0,255043	2021-08-14	United States
ORF1ab_2287_S	ORF1ab	2287	SRR15590509	7124	C	T	0,999145	2021-08-14	United States
ORF1ab_2355_S	ORF1ab	2355	SRR15590509	7328	G	T	0,480076	2021-08-14	United States
ORF1ab_2930_L	ORF1ab	2930	SRR15590509	9053	G	T	0,998636	2021-08-14	United States
ORF1ab_3255_I	ORF1ab	3255	SRR15590509	10029	C	T	0,852467	2021-08-14	United States
ORF1ab_3646_A	ORF1ab	3646	SRR15590509	11201	A	G	0,830029	2021-08-14	United States
ORF1ab_4179_K	ORF1ab	4179	SRR15590509	12801	G	A	0,998164	2021-08-14	United States
ORF1ab_314_L	ORF1ab	314	SRR15590509	14408	C	T	0,171975	2021-08-14	United States
ORF1ab_512_C	ORF1ab	512	SRR15590509	15002	A	G	0,186079	2021-08-14	United States
ORF1ab_662_S	ORF1ab	662	SRR15590509	15451	G	A	0,31948	2021-08-14	United States
ORF1ab_1000_L	ORF1ab	1000	SRR15590509	16466	C	T	0,999197	2021-08-14	United States
ORF1ab_1918_V	ORF1ab	1918	SRR15590509	19220	C	T	0,999157	2021-08-14	United States
S_19_R	S	19	SRR15590509	21618	C	G	0,61598	2021-08-14	United States
S_142_D	S	142	SRR15590509	21987	G	A	1	2021-08-14	United States
S_156_NA	S	156	SRR15590509	22028	G	-AGTTCA	0,986486	2021-08-14	United States
S_452_R	S	452	SRR15590509	22917	T	G	1	2021-08-14	United States
S_478_K	S	478	SRR15590509	22995	C	A	0,822695	2021-08-14	United States
S_614_G	S	614	SRR15590509	23403	A	G	0,999567	2021-08-14	United States
S_681_R	S	681	SRR15590509	23604	C	G	1	2021-08-14	United States
S_950_N	S	950	SRR15590509	24410	G	A	0,999888	2021-08-14	United States
ORF3a_26_L	ORF3a	26	SRR15590509	25469	C	T	1	2021-08-14	United States
ORF3a_239_Q	ORF3a	239	SRR15590509	26107	G	C	0,437057	2021-08-14	United States
M_82_T	M	82	SRR15590509	26767	T	C	0,992984	2021-08-14	United States
ORF7a_82_A	ORF7a	82	SRR15590509	27638	T	C	1	2021-08-14	United States
ORF7a_120_I	ORF7a	120	SRR15590509	27752	C	T	1	2021-08-14	United States
ORF7b_40_I	ORF7b	40	SRR15590509	27874	C	T	0,90957	2021-08-14	United States
ORF8_118_NA	ORF8	118	SRR15590509	28247	A	-GATTTC	0,995228	2021-08-14	United States
N_63_G	N	63	SRR15590509	28461	A	G	0,99915	2021-08-14	United States
N_101_I	N	101	SRR15590509	28576	G	A	0,125579	2021-08-14	United States
N_203_M	N	203	SRR15590509	28881	G	T	0,999578	2021-08-14	United States
N_215_C	N	215	SRR15590509	28916	G	T	0,999165	2021-08-14	United States
N_377_Y	N	377	SRR15590509	29402	G	T	1	2021-08-14	United States
ORF1ab_378_I	ORF1ab	378	SRR15590511	1397	G	A	0,0600922	2021-08-14	United States
ORF1ab_1306_S	ORF1ab	1306	SRR15590511	4181	G	T	0,998716	2021-08-14	United States
ORF1ab_2046_L	ORF1ab	2046	SRR15590511	6402	C	T	0,544985	2021-08-14	United States
ORF1ab_2287_S	ORF1ab	2287	SRR15590511	7124	C	T	0,999731	2021-08-14	United States
ORF1ab_2355_S	ORF1ab	2355	SRR15590511	7328	G	T	0,518095	2021-08-14	United States
ORF1ab_2930_L	ORF1ab	2930	SRR15590511	9053	G	T	1	2021-08-14	United States
ORF1ab_3255_I	ORF1ab	3255	SRR15590511	10029	C	T	0,738321	2021-08-14	United States
ORF1ab_3646_A	ORF1ab	3646	SRR15590511	11201	A	G	0,871795	2021-08-14	United States
ORF1ab_314_L	ORF1ab	314	SRR15590511	14408	C	T	0,130832	2021-08-14	United States
ORF1ab_662_S	ORF1ab	662	SRR15590511	15451	G	A	0,327504	2021-08-14	United States
ORF1ab_1000_L	ORF1ab	1000	SRR15590511	16466	C	T	0,999804	2021-08-14	United States
ORF1ab_1257_V	ORF1ab	1257	SRR15590511	17236	A	G	0,998237	2021-08-14	United States
ORF1ab_1918_V	ORF1ab	1918	SRR15590511	19220	C	T	0,9988	2021-08-14	United States
ORF1ab_2431_V	ORF1ab	2431	SRR15590511	20759	C	T	0,242763	2021-08-14	United States
S_19_R	S	19	SRR15590511	21618	C	G	0,515579	2021-08-14	United States
S_142_D	S	142	SRR15590511	21987	G	A	1	2021-08-14	United States
S_156_NA	S	156	SRR15590511	22028	G	-AGTTCA	1	2021-08-14	United States
S_452_R	S	452	SRR15590511	22917	T	G	1	2021-08-14	United States
S_478_K	S	478	SRR15590511	22995	C	A	0,840525	2021-08-14	United States
S_614_G	S	614	SRR15590511	23403	A	G	0,998771	2021-08-14	United States
S_681_R	S	681	SRR15590511	23604	C	G	1	2021-08-14	United States
S_950_N	S	950	SRR15590511	24410	G	A	0,999768	2021-08-14	United States
ORF3a_26_L	ORF3a	26	SRR15590511	25469	C	T	0,999691	2021-08-14	United States
ORF3a_104_S	ORF3a	104	SRR15590511	25702	C	T	0,995652	2021-08-14	United States
M_82_T	M	82	SRR15590511	26767	T	C	0,993166	2021-08-14	United States
ORF7a_82_A	ORF7a	82	SRR15590511	27638	T	C	1	2021-08-14	United States
ORF7a_120_I	ORF7a	120	SRR15590511	27752	C	T	1	2021-08-14	United States
ORF7b_40_I	ORF7b	40	SRR15590511	27874	C	T	0,903546	2021-08-14	United States
ORF8_118_NA	ORF8	118	SRR15590511	28247	A	-GATTTC	0,992447	2021-08-14	United States
N_63_G	N	63	SRR15590511	28461	A	G	1	2021-08-14	United States
N_101_I	N	101	SRR15590511	28576	G	A	0,103152	2021-08-14	United States
N_195_I	N	195	SRR15590511	28857	G	T	0,947098	2021-08-14	United States
N_203_M	N	203	SRR15590511	28881	G	T	0,999159	2021-08-14	United States
N_208_S	N	208	SRR15590511	28895	G	T	0,990025	2021-08-14	United States
N_215_C	N	215	SRR15590511	28916	G	T	0,999174	2021-08-14	United States
N_377_Y	N	377	SRR15590511	29402	G	T	0,998251	2021-08-14	United States
ORF1ab_38_I	ORF1ab	38	SRR15590516	377	G	A	0,995133	2021-08-14	United States
ORF1ab_309_L	ORF1ab	309	SRR15590516	1191	C	T	0,900245	2021-08-14	United States
ORF1ab_378_I	ORF1ab	378	SRR15590516	1397	G	A	0,0933791	2021-08-14	United States
ORF1ab_1640_L	ORF1ab	1640	SRR15590516	5184	C	T	0,492537	2021-08-14	United States
ORF1ab_1874_I	ORF1ab	1874	SRR15590516	5886	C	T	0,998028	2021-08-14	United States
ORF1ab_2355_S	ORF1ab	2355	SRR15590516	7328	G	T	0,619165	2021-08-14	United States
ORF1ab_3209_V	ORF1ab	3209	SRR15590516	9891	C	T	0,999328	2021-08-14	United States
ORF1ab_3718_A	ORF1ab	3718	SRR15590516	11418	T	C	0,99412	2021-08-14	United States
ORF1ab_314_L	ORF1ab	314	SRR15590516	14408	C	T	0,409393	2021-08-14	United States
ORF1ab_662_S	ORF1ab	662	SRR15590516	15451	G	A	0,421351	2021-08-14	United States
ORF1ab_1000_L	ORF1ab	1000	SRR15590516	16466	C	T	0,999792	2021-08-14	United States
ORF1ab_1570_L	ORF1ab	1570	SRR15590516	18176	C	T	0,994279	2021-08-14	United States
ORF1ab_1898_F	ORF1ab	1898	SRR15590516	19160	C	T	0,993425	2021-08-14	United States
S_19_R	S	19	SRR15590516	21618	C	G	0,671522	2021-08-14	United States
S_142_D	S	142	SRR15590516	21987	G	A	1	2021-08-14	United States
S_156_NA	S	156	SRR15590516	22028	G	-AGTTCA	0,992806	2021-08-14	United States
S_452_R	S	452	SRR15590516	22917	T	G	1	2021-08-14	United States
S_478_K	S	478	SRR15590516	22995	C	A	0,612937	2021-08-14	United States
S_614_G	S	614	SRR15590516	23403	A	G	0,999351	2021-08-14	United States
S_681_R	S	681	SRR15590516	23604	C	G	1	2021-08-14	United States
S_950_N	S	950	SRR15590516	24410	G	A	0,999639	2021-08-14	United States
ORF3a_26_L	ORF3a	26	SRR15590516	25469	C	T	1	2021-08-14	United States
M_82_T	M	82	SRR15590516	26767	T	C	0,993121	2021-08-14	United States
ORF7a_82_A	ORF7a	82	SRR15590516	27638	T	C	1	2021-08-14	United States
ORF7a_116_F	ORF7a	116	SRR15590516	27739	C	T	0,998281	2021-08-14	United States
ORF7a_120_I	ORF7a	120	SRR15590516	27752	C	T	0,999821	2021-08-14	United States
ORF8_36_L	ORF8	36	SRR15590516	28000	C	T	0,998612	2021-08-14	United States
ORF8_118_NA	ORF8	118	SRR15590516	28247	A	-GATTTC	0,993181	2021-08-14	United States
N_63_G	N	63	SRR15590516	28461	A	G	0,999424	2021-08-14	United States
N_101_I	N	101	SRR15590516	28576	G	A	0,0504639	2021-08-14	United States
N_203_M	N	203	SRR15590516	28881	G	T	0,999503	2021-08-14	United States
N_377_Y	N	377	SRR15590516	29402	G	T	0,999708	2021-08-14	United States
ORF1ab_309_L	ORF1ab	309	SRR15590517	1191	C	T	0,885201	2021-08-13	United States
ORF1ab_1640_L	ORF1ab	1640	SRR15590517	5184	C	T	0,52381	2021-08-13	United States
ORF1ab_1921_Q	ORF1ab	1921	SRR15590517	6027	C	A	0,770147	2021-08-13	United States
ORF1ab_2355_S	ORF1ab	2355	SRR15590517	7328	G	T	0,339181	2021-08-13	United States
ORF1ab_2980_N	ORF1ab	2980	SRR15590517	9203	G	A	0,973672	2021-08-13	United States
ORF1ab_3138_S	ORF1ab	3138	SRR15590517	9678	T	C	0,0570571	2021-08-13	United States
ORF1ab_3580_Q	ORF1ab	3580	SRR15590517	11005	C	A	0,537181	2021-08-13	United States
ORF1ab_314_L	ORF1ab	314	SRR15590517	14408	C	T	0,1952	2021-08-13	United States
ORF1ab_2310_R	ORF1ab	2310	SRR15590517	20396	A	G	0,948127	2021-08-13	United States
S_19_R	S	19	SRR15590517	21618	C	G	0,747412	2021-08-13	United States
S_77_T	S	77	SRR15590517	21792	A	C	0,980848	2021-08-13	United States
S_452_R	S	452	SRR15590517	22917	T	G	1	2021-08-13	United States
S_478_K	S	478	SRR15590517	22995	C	A	0,509346	2021-08-13	United States
S_614_G	S	614	SRR15590517	23403	A	G	1	2021-08-13	United States
S_621_S	S	621	SRR15590517	23423	C	T	0,980311	2021-08-13	United States
S_681_R	S	681	SRR15590517	23604	C	G	1	2021-08-13	United States
S_950_N	S	950	SRR15590517	24410	G	A	0,999639	2021-08-13	United States
ORF3a_26_L	ORF3a	26	SRR15590517	25469	C	T	0,999541	2021-08-13	United States
M_82_T	M	82	SRR15590517	26767	T	C	0,993333	2021-08-13	United States
ORF7a_82_A	ORF7a	82	SRR15590517	27638	T	C	1	2021-08-13	United States
ORF7a_120_I	ORF7a	120	SRR15590517	27752	C	T	1	2021-08-13	United States
N_63_G	N	63	SRR15590517	28461	A	G	1	2021-08-13	United States
N_101_I	N	101	SRR15590517	28576	G	A	0,0863874	2021-08-13	United States
N_203_M	N	203	SRR15590517	28881	G	T	0,99542	2021-08-13	United States
N_215_C	N	215	SRR15590517	28916	G	T	0,0559647	2021-08-13	United States
N_377_Y	N	377	SRR15590517	29402	G	T	1	2021-08-13	United States
ORF1ab_1306_S	ORF1ab	1306	SRR15590520	4181	G	T	0,999482	2021-08-14	United States
ORF1ab_2046_L	ORF1ab	2046	SRR15590520	6402	C	T	0,41488	2021-08-14	United States
ORF1ab_2287_S	ORF1ab	2287	SRR15590520	7124	C	T	0,999659	2021-08-14	United States
ORF1ab_2355_S	ORF1ab	2355	SRR15590520	7328	G	T	0,597173	2021-08-14	United States
ORF1ab_2930_L	ORF1ab	2930	SRR15590520	9053	G	T	1	2021-08-14	United States
ORF1ab_3255_I	ORF1ab	3255	SRR15590520	10029	C	T	0,783414	2021-08-14	United States
ORF1ab_3646_A	ORF1ab	3646	SRR15590520	11201	A	G	0,864123	2021-08-14	United States
ORF1ab_314_L	ORF1ab	314	SRR15590520	14408	C	T	0,158261	2021-08-14	United States
ORF1ab_662_S	ORF1ab	662	SRR15590520	15451	G	A	0,386952	2021-08-14	United States
ORF1ab_1000_L	ORF1ab	1000	SRR15590520	16466	C	T	0,99981	2021-08-14	United States
ORF1ab_1257_V	ORF1ab	1257	SRR15590520	17236	A	G	0,993638	2021-08-14	United States
ORF1ab_1918_V	ORF1ab	1918	SRR15590520	19220	C	T	0,999421	2021-08-14	United States
S_19_R	S	19	SRR15590520	21618	C	G	0,65058	2021-08-14	United States
S_142_D	S	142	SRR15590520	21987	G	A	1	2021-08-14	United States
S_156_NA	S	156	SRR15590520	22028	G	-AGTTCA	1	2021-08-14	United States
S_452_R	S	452	SRR15590520	22917	T	G	0,99697	2021-08-14	United States
S_478_K	S	478	SRR15590520	22995	C	A	0,751756	2021-08-14	United States
S_614_G	S	614	SRR15590520	23403	A	G	1	2021-08-14	United States
S_681_R	S	681	SRR15590520	23604	C	G	0,998764	2021-08-14	United States
S_813_R	S	813	SRR15590520	23999	A	C	0,753577	2021-08-14	United States
S_950_N	S	950	SRR15590520	24410	G	A	0,999794	2021-08-14	United States
ORF3a_26_L	ORF3a	26	SRR15590520	25469	C	T	0,99971	2021-08-14	United States
ORF3a_104_S	ORF3a	104	SRR15590520	25702	C	T	0,984545	2021-08-14	United States
M_82_T	M	82	SRR15590520	26767	T	C	0,984607	2021-08-14	United States
ORF7a_82_A	ORF7a	82	SRR15590520	27638	T	C	1	2021-08-14	United States
ORF7a_120_I	ORF7a	120	SRR15590520	27752	C	T	1	2021-08-14	United States
ORF7b_40_I	ORF7b	40	SRR15590520	27874	C	T	0,895921	2021-08-14	United States
ORF8_118_NA	ORF8	118	SRR15590520	28247	A	-GATTTC	0,995606	2021-08-14	United States
N_63_G	N	63	SRR15590520	28461	A	G	1	2021-08-14	United States
N_101_I	N	101	SRR15590520	28576	G	A	0,105525	2021-08-14	United States
N_203_M	N	203	SRR15590520	28881	G	T	0,999519	2021-08-14	United States
N_208_S	N	208	SRR15590520	28895	G	T	0,97723	2021-08-14	United States
N_215_C	N	215	SRR15590520	28916	G	T	0,999058	2021-08-14	United States
N_377_Y	N	377	SRR15590520	29402	G	T	1	2021-08-14	United States
ORF1ab_674_G	ORF1ab	674	SRR15590521	2285	A	G	0,997731	2021-08-14	United States
ORF1ab_1306_S	ORF1ab	1306	SRR15590521	4181	G	T	0,998926	2021-08-14	United States
ORF1ab_1758_H	ORF1ab	1758	SRR15590521	5539	G	T	0,997537	2021-08-14	United States
ORF1ab_2046_L	ORF1ab	2046	SRR15590521	6402	C	T	0,715713	2021-08-14	United States
ORF1ab_2287_S	ORF1ab	2287	SRR15590521	7124	C	T	0,999631	2021-08-14	United States
ORF1ab_2355_S	ORF1ab	2355	SRR15590521	7328	G	T	0,449231	2021-08-14	United States
ORF1ab_2930_L	ORF1ab	2930	SRR15590521	9053	G	T	0,999061	2021-08-14	United States
ORF1ab_3255_I	ORF1ab	3255	SRR15590521	10029	C	T	0,668397	2021-08-14	United States
ORF1ab_3483_F	ORF1ab	3483	SRR15590521	10712	C	T	0,0525995	2021-08-14	United States
ORF1ab_3646_A	ORF1ab	3646	SRR15590521	11201	A	G	0,879476	2021-08-14	United States
ORF1ab_314_L	ORF1ab	314	SRR15590521	14408	C	T	0,174408	2021-08-14	United States
ORF1ab_662_S	ORF1ab	662	SRR15590521	15451	G	A	0,526804	2021-08-14	United States
ORF1ab_1000_L	ORF1ab	1000	SRR15590521	16466	C	T	0,999696	2021-08-14	United States
ORF1ab_1918_V	ORF1ab	1918	SRR15590521	19220	C	T	0,999458	2021-08-14	United States
S_19_R	S	19	SRR15590521	21618	C	G	0,8226	2021-08-14	United States
S_142_D	S	142	SRR15590521	21987	G	A	0,998958	2021-08-14	United States
S_156_NA	S	156	SRR15590521	22028	G	-AGTTCA	0,997908	2021-08-14	United States
S_452_R	S	452	SRR15590521	22917	T	G	1	2021-08-14	United States
S_478_K	S	478	SRR15590521	22995	C	A	0,423747	2021-08-14	United States
S_614_G	S	614	SRR15590521	23403	A	G	1	2021-08-14	United States
S_681_R	S	681	SRR15590521	23604	C	G	0,99959	2021-08-14	United States
S_950_N	S	950	SRR15590521	24410	G	A	0,999907	2021-08-14	United States
ORF3a_26_L	ORF3a	26	SRR15590521	25469	C	T	0,999612	2021-08-14	United States
ORF3a_239_Q	ORF3a	239	SRR15590521	26107	G	C	0,484825	2021-08-14	United States
M_82_T	M	82	SRR15590521	26767	T	C	0,993063	2021-08-14	United States
ORF7a_82_A	ORF7a	82	SRR15590521	27638	T	C	1	2021-08-14	United States
ORF7a_120_I	ORF7a	120	SRR15590521	27752	C	T	0,999848	2021-08-14	United States
ORF7b_40_I	ORF7b	40	SRR15590521	27874	C	T	0,862079	2021-08-14	United States
ORF8_118_NA	ORF8	118	SRR15590521	28247	A	-GATTTC	0,996078	2021-08-14	United States
N_63_G	N	63	SRR15590521	28461	A	G	0,997892	2021-08-14	United States
N_101_I	N	101	SRR15590521	28576	G	A	0,0965945	2021-08-14	United States
N_203_M	N	203	SRR15590521	28881	G	T	0,999266	2021-08-14	United States
N_215_C	N	215	SRR15590521	28916	G	T	0,999368	2021-08-14	United States
N_377_Y	N	377	SRR15590521	29402	G	T	0,999336	2021-08-14	United States
ORF1ab_711_A	ORF1ab	711	SRR15590525	2396	A	G	0,71438	2021-08-13	United States
ORF1ab_1306_S	ORF1ab	1306	SRR15590525	4181	G	T	0,999594	2021-08-13	United States
ORF1ab_2046_L	ORF1ab	2046	SRR15590525	6402	C	T	0,798415	2021-08-13	United States
ORF1ab_2287_S	ORF1ab	2287	SRR15590525	7124	C	T	0,999486	2021-08-13	United States
ORF1ab_2355_S	ORF1ab	2355	SRR15590525	7328	G	T	0,562889	2021-08-13	United States
ORF1ab_2363_L	ORF1ab	2363	SRR15590525	7353	G	T	0,0628196	2021-08-13	United States
ORF1ab_2930_L	ORF1ab	2930	SRR15590525	9053	G	T	0,998296	2021-08-13	United States
ORF1ab_3255_I	ORF1ab	3255	SRR15590525	10029	C	T	0,61681	2021-08-13	United States
ORF1ab_3646_A	ORF1ab	3646	SRR15590525	11201	A	G	0,90298	2021-08-13	United States
ORF1ab_122_S	ORF1ab	122	SRR15590525	13832	T	C	0,997586	2021-08-13	United States
ORF1ab_314_L	ORF1ab	314	SRR15590525	14408	C	T	0,206914	2021-08-13	United States
ORF1ab_662_S	ORF1ab	662	SRR15590525	15451	G	A	0,504689	2021-08-13	United States
ORF1ab_1000_L	ORF1ab	1000	SRR15590525	16466	C	T	0,999848	2021-08-13	United States
ORF1ab_1918_V	ORF1ab	1918	SRR15590525	19220	C	T	0,999615	2021-08-13	United States
S_19_R	S	19	SRR15590525	21618	C	G	0,737565	2021-08-13	United States
S_142_D	S	142	SRR15590525	21987	G	A	1	2021-08-13	United States
S_156_NA	S	156	SRR15590525	22028	G	-AGTTCA	0,998322	2021-08-13	United States
S_256_L	S	256	SRR15590525	22329	C	T	0,998807	2021-08-13	United States
S_452_R	S	452	SRR15590525	22917	T	G	0,994604	2021-08-13	United States
S_478_K	S	478	SRR15590525	22995	C	A	0,401786	2021-08-13	United States
S_614_G	S	614	SRR15590525	23403	A	G	0,999691	2021-08-13	United States
S_681_R	S	681	SRR15590525	23604	C	G	1	2021-08-13	United States
S_950_N	S	950	SRR15590525	24410	G	A	1	2021-08-13	United States
ORF3a_26_L	ORF3a	26	SRR15590525	25469	C	T	1	2021-08-13	United States
M_82_T	M	82	SRR15590525	26767	T	C	0,992023	2021-08-13	United States
ORF6_46_V	ORF6	46	SRR15590525	27338	A	T	0,992203	2021-08-13	United States
ORF7a_82_A	ORF7a	82	SRR15590525	27638	T	C	0,997389	2021-08-13	United States
ORF7a_120_I	ORF7a	120	SRR15590525	27752	C	T	1	2021-08-13	United States
ORF7b_40_I	ORF7b	40	SRR15590525	27874	C	T	0,881222	2021-08-13	United States
ORF8_118_NA	ORF8	118	SRR15590525	28247	A	-GATTTC	0,992519	2021-08-13	United States
N_63_G	N	63	SRR15590525	28461	A	G	1	2021-08-13	United States
N_101_I	N	101	SRR15590525	28576	G	A	0,0515068	2021-08-13	United States
N_203_M	N	203	SRR15590525	28881	G	T	1	2021-08-13	United States
N_215_C	N	215	SRR15590525	28916	G	T	0,99865	2021-08-13	United States
N_377_Y	N	377	SRR15590525	29402	G	T	0,999463	2021-08-13	United States
ORF1ab_989_S	ORF1ab	989	SRR15590526	3230	G	A	0,0511449	2021-08-13	United States
ORF1ab_1306_S	ORF1ab	1306	SRR15590526	4181	G	T	0,998967	2021-08-13	United States
ORF1ab_1914_I	ORF1ab	1914	SRR15590526	6005	C	A	0,99798	2021-08-13	United States
ORF1ab_2046_L	ORF1ab	2046	SRR15590526	6402	C	T	0,570185	2021-08-13	United States
ORF1ab_2287_S	ORF1ab	2287	SRR15590526	7124	C	T	0,999852	2021-08-13	United States
ORF1ab_2355_S	ORF1ab	2355	SRR15590526	7328	G	T	0,496663	2021-08-13	United States
ORF1ab_2363_L	ORF1ab	2363	SRR15590526	7353	G	T	0,055205	2021-08-13	United States
ORF1ab_2930_L	ORF1ab	2930	SRR15590526	9053	G	T	0,997866	2021-08-13	United States
ORF1ab_3255_I	ORF1ab	3255	SRR15590526	10029	C	T	0,658345	2021-08-13	United States
ORF1ab_3646_A	ORF1ab	3646	SRR15590526	11201	A	G	0,897145	2021-08-13	United States
ORF1ab_314_L	ORF1ab	314	SRR15590526	14408	C	T	0,135612	2021-08-13	United States
ORF1ab_371_I	ORF1ab	371	SRR15590526	14580	G	T	0,998555	2021-08-13	United States
ORF1ab_662_S	ORF1ab	662	SRR15590526	15451	G	A	0,415663	2021-08-13	United States
ORF1ab_1000_L	ORF1ab	1000	SRR15590526	16466	C	T	0,999631	2021-08-13	United States
ORF1ab_1257_V	ORF1ab	1257	SRR15590526	17236	A	G	0,996622	2021-08-13	United States
ORF1ab_1844_T	ORF1ab	1844	SRR15590526	18997	G	A	0,0777934	2021-08-13	United States
ORF1ab_1918_V	ORF1ab	1918	SRR15590526	19220	C	T	0,999339	2021-08-13	United States
ORF1ab_2557_R	ORF1ab	2557	SRR15590526	21137	A	G	0,853471	2021-08-13	United States
S_19_R	S	19	SRR15590526	21618	C	G	0,766976	2021-08-13	United States
S_142_D	S	142	SRR15590526	21987	G	A	1	2021-08-13	United States
S_156_NA	S	156	SRR15590526	22028	G	-AGTTCA	0,997596	2021-08-13	United States
S_452_R	S	452	SRR15590526	22917	T	G	1	2021-08-13	United States
S_478_K	S	478	SRR15590526	22995	C	A	0,577778	2021-08-13	United States
S_614_G	S	614	SRR15590526	23403	A	G	1	2021-08-13	United States
S_681_R	S	681	SRR15590526	23604	C	G	1	2021-08-13	United States
S_950_N	S	950	SRR15590526	24410	G	A	0,999692	2021-08-13	United States
ORF3a_26_L	ORF3a	26	SRR15590526	25469	C	T	0,999639	2021-08-13	United States
M_82_T	M	82	SRR15590526	26767	T	C	0,987989	2021-08-13	United States
ORF7a_82_A	ORF7a	82	SRR15590526	27638	T	C	0,999107	2021-08-13	United States
ORF7a_120_I	ORF7a	120	SRR15590526	27752	C	T	1	2021-08-13	United States
ORF7b_40_I	ORF7b	40	SRR15590526	27874	C	T	0,796819	2021-08-13	United States
ORF8_118_NA	ORF8	118	SRR15590526	28247	A	-GATTTC	0,995155	2021-08-13	United States
N_6_H	N	6	SRR15590526	28290	C	A	0,995002	2021-08-13	United States
N_63_G	N	63	SRR15590526	28461	A	G	0,99875	2021-08-13	United States
N_101_I	N	101	SRR15590526	28576	G	A	0,112627	2021-08-13	United States
N_151_L	N	151	SRR15590526	28725	C	T	0,443245	2021-08-13	United States
N_203_M	N	203	SRR15590526	28881	G	T	0,9995	2021-08-13	United States
N_215_C	N	215	SRR15590526	28916	G	T	0,998521	2021-08-13	United States
N_307_L	N	307	SRR15590526	29192	T	C	0,996035	2021-08-13	United States
N_377_Y	N	377	SRR15590526	29402	G	T	0,999773	2021-08-13	United States
ORF1ab_1306_S	ORF1ab	1306	SRR15590527	4181	G	T	0,999581	2021-08-13	United States
ORF1ab_2046_L	ORF1ab	2046	SRR15590527	6402	C	T	0,822955	2021-08-13	United States
ORF1ab_2287_S	ORF1ab	2287	SRR15590527	7124	C	T	0,999895	2021-08-13	United States
ORF1ab_2355_S	ORF1ab	2355	SRR15590527	7328	G	T	0,496438	2021-08-13	United States
ORF1ab_2930_L	ORF1ab	2930	SRR15590527	9053	G	T	0,999139	2021-08-13	United States
ORF1ab_3255_I	ORF1ab	3255	SRR15590527	10029	C	T	0,59808	2021-08-13	United States
ORF1ab_3646_A	ORF1ab	3646	SRR15590527	11201	A	G	0,950338	2021-08-13	United States
ORF1ab_314_L	ORF1ab	314	SRR15590527	14408	C	T	0,260272	2021-08-13	United States
ORF1ab_662_S	ORF1ab	662	SRR15590527	15451	G	A	0,499788	2021-08-13	United States
ORF1ab_1000_L	ORF1ab	1000	SRR15590527	16466	C	T	0,999681	2021-08-13	United States
ORF1ab_1918_V	ORF1ab	1918	SRR15590527	19220	C	T	0,999387	2021-08-13	United States
S_19_R	S	19	SRR15590527	21618	C	G	0,6785	2021-08-13	United States
S_112_L	S	112	SRR15590527	21897	C	T	1	2021-08-13	United States
S_142_D	S	142	SRR15590527	21987	G	A	1	2021-08-13	United States
S_156_NA	S	156	SRR15590527	22028	G	-AGTTCA	0,999238	2021-08-13	United States
S_452_R	S	452	SRR15590527	22917	T	G	0,999093	2021-08-13	United States
S_478_K	S	478	SRR15590527	22995	C	A	0,439975	2021-08-13	United States
S_614_G	S	614	SRR15590527	23403	A	G	0,999767	2021-08-13	United States
S_681_R	S	681	SRR15590527	23604	C	G	1	2021-08-13	United States
S_845_S	S	845	SRR15590527	24095	G	T	0,998849	2021-08-13	United States
S_950_N	S	950	SRR15590527	24410	G	A	0,999675	2021-08-13	United States
ORF3a_26_L	ORF3a	26	SRR15590527	25469	C	T	0,999731	2021-08-13	United States
ORF3a_239_Q	ORF3a	239	SRR15590527	26107	G	C	0,629659	2021-08-13	United States
M_82_T	M	82	SRR15590527	26767	T	C	0,999349	2021-08-13	United States
ORF7a_54_NA	ORF7a	54	SRR15590527	27554	T	-TGCACTGACTTGCTTTAGCACTCAATTTGCTTTTGCTTGTCC	0,922732	2021-08-13	United States
ORF7a_82_A	ORF7a	82	SRR15590527	27638	T	C	1	2021-08-13	United States
ORF7a_120_I	ORF7a	120	SRR15590527	27752	C	T	0,99973	2021-08-13	United States
ORF7b_40_I	ORF7b	40	SRR15590527	27874	C	T	0,947306	2021-08-13	United States
ORF8_118_NA	ORF8	118	SRR15590527	28247	A	-GATTTC	0,992614	2021-08-13	United States
N_63_G	N	63	SRR15590527	28461	A	G	0,99963	2021-08-13	United States
N_101_I	N	101	SRR15590527	28576	G	A	0,0628609	2021-08-13	United States
N_203_M	N	203	SRR15590527	28881	G	T	0,999433	2021-08-13	United States
N_215_C	N	215	SRR15590527	28916	G	T	0,999445	2021-08-13	United States
N_377_Y	N	377	SRR15590527	29402	G	T	0,999867	2021-08-13	United States
ORF1ab_1306_S	ORF1ab	1306	SRR15590529	4181	G	T	0,999415	2021-08-13	United States
ORF1ab_1397_V	ORF1ab	1397	SRR15590529	4455	C	T	0,998324	2021-08-13	United States
ORF1ab_2046_L	ORF1ab	2046	SRR15590529	6402	C	T	0,477357	2021-08-13	United States
ORF1ab_2287_S	ORF1ab	2287	SRR15590529	7124	C	T	0,999574	2021-08-13	United States
ORF1ab_2355_S	ORF1ab	2355	SRR15590529	7328	G	T	0,502926	2021-08-13	United States
ORF1ab_2855_V	ORF1ab	2855	SRR15590529	8829	C	T	0,998661	2021-08-13	United States
ORF1ab_2930_L	ORF1ab	2930	SRR15590529	9053	G	T	0,999425	2021-08-13	United States
ORF1ab_3255_I	ORF1ab	3255	SRR15590529	10029	C	T	0,753328	2021-08-13	United States
ORF1ab_3603_NA	ORF1ab	3603	SRR15590529	11074	C	+T	0,0772276	2021-08-13	United States
ORF1ab_3606_NA	ORF1ab	3606	SRR15590529	11082	T	-G	0,119937	2021-08-13	United States
ORF1ab_3606_F	ORF1ab	3606	SRR15590529	11083	G	T	0,998297	2021-08-13	United States
ORF1ab_3646_A	ORF1ab	3646	SRR15590529	11201	A	G	0,884238	2021-08-13	United States
ORF1ab_314_L	ORF1ab	314	SRR15590529	14408	C	T	0,0875651	2021-08-13	United States
ORF1ab_662_S	ORF1ab	662	SRR15590529	15451	G	A	0,406365	2021-08-13	United States
ORF1ab_1000_L	ORF1ab	1000	SRR15590529	16466	C	T	0,999666	2021-08-13	United States
ORF1ab_1225_S	ORF1ab	1225	SRR15590529	17140	G	T	0,998599	2021-08-13	United States
ORF1ab_1847_S	ORF1ab	1847	SRR15590529	19006	G	T	0,998616	2021-08-13	United States
ORF1ab_1918_V	ORF1ab	1918	SRR15590529	19220	C	T	0,999639	2021-08-13	United States
S_19_R	S	19	SRR15590529	21618	C	G	0,635247	2021-08-13	United States
S_95_I	S	95	SRR15590529	21846	C	T	1	2021-08-13	United States
S_142_D	S	142	SRR15590529	21987	G	A	1	2021-08-13	United States
S_156_NA	S	156	SRR15590529	22028	G	-AGTTCA	0,991612	2021-08-13	United States
S_452_R	S	452	SRR15590529	22917	T	G	0,998504	2021-08-13	United States
S_478_K	S	478	SRR15590529	22995	C	A	0,690856	2021-08-13	United States
S_614_G	S	614	SRR15590529	23403	A	G	0,999547	2021-08-13	United States
S_681_R	S	681	SRR15590529	23604	C	G	0,999803	2021-08-13	United States
S_950_N	S	950	SRR15590529	24410	G	A	0,999858	2021-08-13	United States
ORF3a_26_L	ORF3a	26	SRR15590529	25469	C	T	0,999757	2021-08-13	United States
M_82_T	M	82	SRR15590529	26767	T	C	0,994768	2021-08-13	United States
ORF7a_82_A	ORF7a	82	SRR15590529	27638	T	C	0,999727	2021-08-13	United States
ORF7a_120_I	ORF7a	120	SRR15590529	27752	C	T	1	2021-08-13	United States
ORF7b_40_I	ORF7b	40	SRR15590529	27874	C	T	0,868987	2021-08-13	United States
ORF8_118_NA	ORF8	118	SRR15590529	28247	A	-GATTTC	0,995658	2021-08-13	United States
N_63_G	N	63	SRR15590529	28461	A	G	0,999602	2021-08-13	United States
N_101_I	N	101	SRR15590529	28576	G	A	0,0964512	2021-08-13	United States
N_203_M	N	203	SRR15590529	28881	G	T	0,999579	2021-08-13	United States
N_215_C	N	215	SRR15590529	28916	G	T	0,999349	2021-08-13	United States
N_377_Y	N	377	SRR15590529	29402	G	T	0,999413	2021-08-13	United States
ORF1ab_1306_S	ORF1ab	1306	SRR15590530	4181	G	T	0,999431	2021-08-13	United States
ORF1ab_2046_L	ORF1ab	2046	SRR15590530	6402	C	T	0,417528	2021-08-13	United States
ORF1ab_2125_Y	ORF1ab	2125	SRR15590530	6638	C	T	0,979839	2021-08-13	United States
ORF1ab_2287_S	ORF1ab	2287	SRR15590530	7124	C	T	0,99935	2021-08-13	United States
ORF1ab_2309_V	ORF1ab	2309	SRR15590530	7190	A	G	0,997603	2021-08-13	United States
ORF1ab_2355_S	ORF1ab	2355	SRR15590530	7328	G	T	0,528443	2021-08-13	United States
ORF1ab_2363_L	ORF1ab	2363	SRR15590530	7353	G	T	0,0547945	2021-08-13	United States
ORF1ab_2554_V	ORF1ab	2554	SRR15590530	7926	C	T	0,992547	2021-08-13	United States
ORF1ab_2930_L	ORF1ab	2930	SRR15590530	9053	G	T	0,998047	2021-08-13	United States
ORF1ab_3255_I	ORF1ab	3255	SRR15590530	10029	C	T	0,706736	2021-08-13	United States
ORF1ab_3646_A	ORF1ab	3646	SRR15590530	11201	A	G	0,875204	2021-08-13	United States
ORF1ab_4304_I	ORF1ab	4304	SRR15590530	13176	C	T	0,869525	2021-08-13	United States
ORF1ab_183_V	ORF1ab	183	SRR15590530	14014	T	G	0,998554	2021-08-13	United States
ORF1ab_314_L	ORF1ab	314	SRR15590530	14408	C	T	0,169709	2021-08-13	United States
ORF1ab_662_S	ORF1ab	662	SRR15590530	15451	G	A	0,433713	2021-08-13	United States
ORF1ab_1000_L	ORF1ab	1000	SRR15590530	16466	C	T	0,998995	2021-08-13	United States
ORF1ab_1087_Y	ORF1ab	1087	SRR15590530	16726	C	T	0,997809	2021-08-13	United States
ORF1ab_1386_T	ORF1ab	1386	SRR15590530	17623	G	A	0,182676	2021-08-13	United States
ORF1ab_1447_N	ORF1ab	1447	SRR15590530	17808	G	T	0,997262	2021-08-13	United States
ORF1ab_1918_V	ORF1ab	1918	SRR15590530	19220	C	T	0,999402	2021-08-13	United States
S_19_R	S	19	SRR15590530	21618	C	G	0,82106	2021-08-13	United States
S_142_D	S	142	SRR15590530	21987	G	A	1	2021-08-13	United States
S_156_NA	S	156	SRR15590530	22028	G	-AGTTCA	0,993939	2021-08-13	United States
S_452_R	S	452	SRR15590530	22917	T	G	1	2021-08-13	United States
S_478_K	S	478	SRR15590530	22995	C	A	0,648557	2021-08-13	United States
S_614_G	S	614	SRR15590530	23403	A	G	0,999676	2021-08-13	United States
S_681_R	S	681	SRR15590530	23604	C	G	1	2021-08-13	United States
S_950_N	S	950	SRR15590530	24410	G	A	0,999832	2021-08-13	United States
S_1091_H	S	1091	SRR15590530	24834	G	A	0,992994	2021-08-13	United States
ORF3a_26_L	ORF3a	26	SRR15590530	25469	C	T	0,999725	2021-08-13	United States
M_82_T	M	82	SRR15590530	26767	T	C	0,98824	2021-08-13	United States
ORF7a_82_A	ORF7a	82	SRR15590530	27638	T	C	0,999188	2021-08-13	United States
ORF7a_120_I	ORF7a	120	SRR15590530	27752	C	T	0,999732	2021-08-13	United States
ORF7b_40_I	ORF7b	40	SRR15590530	27874	C	T	0,733031	2021-08-13	United States
ORF8_60_F	ORF8	60	SRR15590530	28073	G	T	0,714413	2021-08-13	United States
ORF8_118_NA	ORF8	118	SRR15590530	28247	A	-GATTTC	0,994603	2021-08-13	United States
N_63_G	N	63	SRR15590530	28461	A	G	0,999757	2021-08-13	United States
N_101_I	N	101	SRR15590530	28576	G	A	0,126402	2021-08-13	United States
N_203_M	N	203	SRR15590530	28881	G	T	0,999561	2021-08-13	United States
N_215_C	N	215	SRR15590530	28916	G	T	0,999396	2021-08-13	United States
N_377_Y	N	377	SRR15590530	29402	G	T	0,999308	2021-08-13	United States
ORF1ab_378_I	ORF1ab	378	SRR15590532	1397	G	A	0,0632166	2021-08-14	United States
ORF1ab_1306_S	ORF1ab	1306	SRR15590532	4181	G	T	1	2021-08-14	United States
ORF1ab_1670_S	ORF1ab	1670	SRR15590532	5273	G	T	0,995448	2021-08-14	United States
ORF1ab_2046_L	ORF1ab	2046	SRR15590532	6402	C	T	0,738602	2021-08-14	United States
ORF1ab_2287_S	ORF1ab	2287	SRR15590532	7124	C	T	0,998996	2021-08-14	United States
ORF1ab_2355_S	ORF1ab	2355	SRR15590532	7328	G	T	0,578667	2021-08-14	United States
ORF1ab_2930_L	ORF1ab	2930	SRR15590532	9053	G	T	0,995146	2021-08-14	United States
ORF1ab_3255_I	ORF1ab	3255	SRR15590532	10029	C	T	0,641156	2021-08-14	United States
ORF1ab_3646_A	ORF1ab	3646	SRR15590532	11201	A	G	0,916031	2021-08-14	United States
ORF1ab_314_L	ORF1ab	314	SRR15590532	14408	C	T	0,191096	2021-08-14	United States
ORF1ab_662_S	ORF1ab	662	SRR15590532	15451	G	A	0,467503	2021-08-14	United States
ORF1ab_1000_L	ORF1ab	1000	SRR15590532	16466	C	T	0,999541	2021-08-14	United States
ORF1ab_1257_V	ORF1ab	1257	SRR15590532	17236	A	G	0,997197	2021-08-14	United States
ORF1ab_1918_V	ORF1ab	1918	SRR15590532	19220	C	T	0,998952	2021-08-14	United States
ORF1ab_1979_Y	ORF1ab	1979	SRR15590532	19402	C	T	0,806572	2021-08-14	United States
S_19_R	S	19	SRR15590532	21618	C	G	0,596769	2021-08-14	United States
S_142_D	S	142	SRR15590532	21987	G	A	1	2021-08-14	United States
S_156_NA	S	156	SRR15590532	22028	G	-AGTTCA	1	2021-08-14	United States
S_452_R	S	452	SRR15590532	22917	T	G	0,997792	2021-08-14	United States
S_478_K	S	478	SRR15590532	22995	C	A	0,583558	2021-08-14	United States
S_614_G	S	614	SRR15590532	23403	A	G	0,999317	2021-08-14	United States
S_681_R	S	681	SRR15590532	23604	C	G	1	2021-08-14	United States
S_950_N	S	950	SRR15590532	24410	G	A	0,999888	2021-08-14	United States
S_1073_N	S	1073	SRR15590532	24781	G	T	0,173407	2021-08-14	United States
ORF3a_26_L	ORF3a	26	SRR15590532	25469	C	T	0,999654	2021-08-14	United States
ORF3a_104_S	ORF3a	104	SRR15590532	25702	C	T	0,993712	2021-08-14	United States
M_82_T	M	82	SRR15590532	26767	T	C	0,994975	2021-08-14	United States
ORF7a_34_L	ORF7a	34	SRR15590532	27494	C	T	0,886095	2021-08-14	United States
ORF7a_82_A	ORF7a	82	SRR15590532	27638	T	C	1	2021-08-14	United States
ORF7a_120_I	ORF7a	120	SRR15590532	27752	C	T	1	2021-08-14	United States
ORF7b_40_I	ORF7b	40	SRR15590532	27874	C	T	0,919547	2021-08-14	United States
ORF8_118_NA	ORF8	118	SRR15590532	28247	A	-GATTTC	0,993763	2021-08-14	United States
N_63_G	N	63	SRR15590532	28461	A	G	1	2021-08-14	United States
N_101_I	N	101	SRR15590532	28576	G	A	0,0776064	2021-08-14	United States
N_203_M	N	203	SRR15590532	28881	G	T	0,999634	2021-08-14	United States
N_208_S	N	208	SRR15590532	28895	G	T	0,994618	2021-08-14	United States
N_215_C	N	215	SRR15590532	28916	G	T	0,999642	2021-08-14	United States
N_377_Y	N	377	SRR15590532	29402	G	T	1	2021-08-14	United States
ORF1ab_62_S	ORF1ab	62	SRR15590535	449	C	T	0,997987	2021-08-13	United States
ORF1ab_769_S	ORF1ab	769	SRR15590535	2570	C	T	0,999203	2021-08-13	United States
ORF1ab_1306_S	ORF1ab	1306	SRR15590535	4181	G	T	0,999554	2021-08-13	United States
ORF1ab_2046_L	ORF1ab	2046	SRR15590535	6402	C	T	0,732956	2021-08-13	United States
ORF1ab_2287_S	ORF1ab	2287	SRR15590535	7124	C	T	0,99965	2021-08-13	United States
ORF1ab_2355_S	ORF1ab	2355	SRR15590535	7328	G	T	0,566693	2021-08-13	United States
ORF1ab_2554_V	ORF1ab	2554	SRR15590535	7926	C	T	0,998442	2021-08-13	United States
ORF1ab_2930_L	ORF1ab	2930	SRR15590535	9053	G	T	0,998518	2021-08-13	United States
ORF1ab_3255_I	ORF1ab	3255	SRR15590535	10029	C	T	0,677188	2021-08-13	United States
ORF1ab_3646_A	ORF1ab	3646	SRR15590535	11201	A	G	0,940722	2021-08-13	United States
ORF1ab_183_V	ORF1ab	183	SRR15590535	14014	T	G	0,99896	2021-08-13	United States
ORF1ab_314_L	ORF1ab	314	SRR15590535	14408	C	T	0,205595	2021-08-13	United States
ORF1ab_662_S	ORF1ab	662	SRR15590535	15451	G	A	0,518333	2021-08-13	United States
ORF1ab_1000_L	ORF1ab	1000	SRR15590535	16466	C	T	0,999673	2021-08-13	United States
ORF1ab_1918_V	ORF1ab	1918	SRR15590535	19220	C	T	0,999549	2021-08-13	United States
S_19_R	S	19	SRR15590535	21618	C	G	0,689032	2021-08-13	United States
S_142_D	S	142	SRR15590535	21987	G	A	1	2021-08-13	United States
S_156_NA	S	156	SRR15590535	22028	G	-AGTTCA	0,996802	2021-08-13	United States
S_452_R	S	452	SRR15590535	22917	T	G	0,999505	2021-08-13	United States
S_478_K	S	478	SRR15590535	22995	C	A	0,506994	2021-08-13	United States
S_614_G	S	614	SRR15590535	23403	A	G	0,999781	2021-08-13	United States
S_681_R	S	681	SRR15590535	23604	C	G	0,999713	2021-08-13	United States
S_950_N	S	950	SRR15590535	24410	G	A	0,999866	2021-08-13	United States
ORF3a_26_L	ORF3a	26	SRR15590535	25469	C	T	0,999799	2021-08-13	United States
M_82_T	M	82	SRR15590535	26767	T	C	0,994764	2021-08-13	United States
ORF7a_82_A	ORF7a	82	SRR15590535	27638	T	C	0,999568	2021-08-13	United States
ORF7a_120_I	ORF7a	120	SRR15590535	27752	C	T	0,99985	2021-08-13	United States
ORF7b_40_I	ORF7b	40	SRR15590535	27874	C	T	0,924386	2021-08-13	United States
ORF8_118_NA	ORF8	118	SRR15590535	28247	A	-GATTTC	0,994667	2021-08-13	United States
N_63_G	N	63	SRR15590535	28461	A	G	0,999659	2021-08-13	United States
N_101_I	N	101	SRR15590535	28576	G	A	0,0625086	2021-08-13	United States
N_203_M	N	203	SRR15590535	28881	G	T	0,999489	2021-08-13	United States
N_215_C	N	215	SRR15590535	28916	G	T	0,999087	2021-08-13	United States
N_377_Y	N	377	SRR15590535	29402	G	T	0,999918	2021-08-13	United States
ORF1ab_9_S	ORF1ab	9	SRR15590536	291	A	G	0,864792	2021-08-13	United States
ORF1ab_474_S	ORF1ab	474	SRR15590536	1685	G	T	0,994222	2021-08-13	United States
ORF1ab_1055_A	ORF1ab	1055	SRR15590536	3428	A	G	0,994006	2021-08-13	United States
ORF1ab_1538_I	ORF1ab	1538	SRR15590536	4878	C	T	0,996033	2021-08-13	United States
ORF1ab_2355_S	ORF1ab	2355	SRR15590536	7328	G	T	0,563228	2021-08-13	United States
ORF1ab_3255_I	ORF1ab	3255	SRR15590536	10029	C	T	0,534229	2021-08-13	United States
ORF1ab_3729_R	ORF1ab	3729	SRR15590536	11451	A	G	0,995873	2021-08-13	United States
ORF1ab_314_L	ORF1ab	314	SRR15590536	14408	C	T	0,243704	2021-08-13	United States
ORF1ab_1095_H	ORF1ab	1095	SRR15590536	16751	C	A	0,764732	2021-08-13	United States
ORF1ab_1342_S	ORF1ab	1342	SRR15590536	17491	C	T	0,938747	2021-08-13	United States
ORF1ab_1649_F	ORF1ab	1649	SRR15590536	18412	G	T	0,99339	2021-08-13	United States
S_95_I	S	95	SRR15590536	21846	C	T	0,998767	2021-08-13	United States
S_143_NA	S	143	SRR15590536	21990	T	+TAC	0,981791	2021-08-13	United States
S_346_K	S	346	SRR15590536	22599	G	A	0,993197	2021-08-13	United States
S_417_N	S	417	SRR15590536	22813	G	T	1	2021-08-13	United States
S_484_K	S	484	SRR15590536	23012	G	A	0,930124	2021-08-13	United States
S_501_Y	S	501	SRR15590536	23063	A	T	0,9972	2021-08-13	United States
S_614_G	S	614	SRR15590536	23403	A	G	0,999775	2021-08-13	United States
S_681_H	S	681	SRR15590536	23604	C	A	0,997018	2021-08-13	United States
S_950_N	S	950	SRR15590536	24410	G	A	0,999792	2021-08-13	United States
ORF3a_57_H	ORF3a	57	SRR15590536	25563	G	T	0,997155	2021-08-13	United States
ORF3a_255_NA	ORF3a	255	SRR15590536	26157	T	-GTTA	0,966223	2021-08-13	United States
ORF8_11_K	ORF8	11	SRR15590536	27925	C	A	0,983435	2021-08-13	United States
ORF8_38_S	ORF8	38	SRR15590536	28005	C	T	0,99817	2021-08-13	United States
ORF8_67_F	ORF8	67	SRR15590536	28093	C	T	0,99526	2021-08-13	United States
N_101_I	N	101	SRR15590536	28576	G	A	0,0561681	2021-08-13	United States
N_205_I	N	205	SRR15590536	28887	C	T	0,992909	2021-08-13	United States
ORF1ab_1306_S	ORF1ab	1306	SRR15590538	4181	G	T	0,99961	2021-08-13	United States
ORF1ab_1840_I	ORF1ab	1840	SRR15590538	5784	C	T	0,998368	2021-08-13	United States
ORF1ab_2046_L	ORF1ab	2046	SRR15590538	6402	C	T	0,788492	2021-08-13	United States
ORF1ab_2287_S	ORF1ab	2287	SRR15590538	7124	C	T	0,999834	2021-08-13	United States
ORF1ab_2355_S	ORF1ab	2355	SRR15590538	7328	G	T	0,636668	2021-08-13	United States
ORF1ab_2363_L	ORF1ab	2363	SRR15590538	7353	G	T	0,0579643	2021-08-13	United States
ORF1ab_2930_L	ORF1ab	2930	SRR15590538	9053	G	T	0,999026	2021-08-13	United States
ORF1ab_3255_I	ORF1ab	3255	SRR15590538	10029	C	T	0,625898	2021-08-13	United States
ORF1ab_3646_A	ORF1ab	3646	SRR15590538	11201	A	G	0,937395	2021-08-13	United States
ORF1ab_3731_V	ORF1ab	3731	SRR15590538	11456	A	G	0,998302	2021-08-13	United States
ORF1ab_314_L	ORF1ab	314	SRR15590538	14408	C	T	0,234385	2021-08-13	United States
ORF1ab_662_S	ORF1ab	662	SRR15590538	15451	G	A	0,462677	2021-08-13	United States
ORF1ab_1000_L	ORF1ab	1000	SRR15590538	16466	C	T	0,999688	2021-08-13	United States
ORF1ab_1918_V	ORF1ab	1918	SRR15590538	19220	C	T	0,999629	2021-08-13	United States
S_19_R	S	19	SRR15590538	21618	C	G	0,613142	2021-08-13	United States
S_142_D	S	142	SRR15590538	21987	G	A	0,999459	2021-08-13	United States
S_156_NA	S	156	SRR15590538	22028	G	-AGTTCA	0,997823	2021-08-13	United States
S_452_R	S	452	SRR15590538	22917	T	G	0,998805	2021-08-13	United States
S_478_K	S	478	SRR15590538	22995	C	A	0,487569	2021-08-13	United States
S_614_G	S	614	SRR15590538	23403	A	G	0,999817	2021-08-13	United States
S_681_R	S	681	SRR15590538	23604	C	G	0,999817	2021-08-13	United States
S_950_N	S	950	SRR15590538	24410	G	A	0,999826	2021-08-13	United States
ORF3a_26_L	ORF3a	26	SRR15590538	25469	C	T	0,99977	2021-08-13	United States
ORF3a_224_S	ORF3a	224	SRR15590538	26062	G	A	0,998316	2021-08-13	United States
M_82_T	M	82	SRR15590538	26767	T	C	0,994573	2021-08-13	United States
ORF7a_82_A	ORF7a	82	SRR15590538	27638	T	C	0,999325	2021-08-13	United States
ORF7a_120_I	ORF7a	120	SRR15590538	27752	C	T	0,999788	2021-08-13	United States
ORF7b_40_I	ORF7b	40	SRR15590538	27874	C	T	0,921918	2021-08-13	United States
ORF8_118_NA	ORF8	118	SRR15590538	28247	A	-GATTTC	0,994297	2021-08-13	United States
N_63_G	N	63	SRR15590538	28461	A	G	0,999663	2021-08-13	United States
N_101_I	N	101	SRR15590538	28576	G	A	0,0735733	2021-08-13	United States
N_203_M	N	203	SRR15590538	28881	G	T	0,999616	2021-08-13	United States
N_215_C	N	215	SRR15590538	28916	G	T	0,99906	2021-08-13	United States
N_377_Y	N	377	SRR15590538	29402	G	T	0,999643	2021-08-13	United States
ORF1ab_1306_S	ORF1ab	1306	SRR15590541	4181	G	T	0,998608	2021-08-13	United States
ORF1ab_2046_L	ORF1ab	2046	SRR15590541	6402	C	T	0,521401	2021-08-13	United States
ORF1ab_2287_S	ORF1ab	2287	SRR15590541	7124	C	T	0,999767	2021-08-13	United States
ORF1ab_2355_S	ORF1ab	2355	SRR15590541	7328	G	T	0,511381	2021-08-13	United States
ORF1ab_2930_L	ORF1ab	2930	SRR15590541	9053	G	T	1	2021-08-13	United States
ORF1ab_3255_I	ORF1ab	3255	SRR15590541	10029	C	T	0,745503	2021-08-13	United States
ORF1ab_3646_A	ORF1ab	3646	SRR15590541	11201	A	G	0,911445	2021-08-13	United States
ORF1ab_314_L	ORF1ab	314	SRR15590541	14408	C	T	0,111029	2021-08-13	United States
ORF1ab_662_S	ORF1ab	662	SRR15590541	15451	G	A	0,362641	2021-08-13	United States
ORF1ab_1000_L	ORF1ab	1000	SRR15590541	16466	C	T	0,999602	2021-08-13	United States
ORF1ab_1257_V	ORF1ab	1257	SRR15590541	17236	A	G	0,998639	2021-08-13	United States
ORF1ab_1918_V	ORF1ab	1918	SRR15590541	19220	C	T	0,999372	2021-08-13	United States
S_19_R	S	19	SRR15590541	21618	C	G	0,601919	2021-08-13	United States
S_142_D	S	142	SRR15590541	21987	G	A	0,997207	2021-08-13	United States
S_156_NA	S	156	SRR15590541	22028	G	-AGTTCA	0,997214	2021-08-13	United States
S_452_R	S	452	SRR15590541	22917	T	G	1	2021-08-13	United States
S_478_K	S	478	SRR15590541	22995	C	A	0,573043	2021-08-13	United States
S_614_G	S	614	SRR15590541	23403	A	G	0,999773	2021-08-13	United States
S_681_R	S	681	SRR15590541	23604	C	G	1	2021-08-13	United States
S_950_N	S	950	SRR15590541	24410	G	A	0,999923	2021-08-13	United States
ORF3a_26_L	ORF3a	26	SRR15590541	25469	C	T	0,999727	2021-08-13	United States
ORF3a_104_S	ORF3a	104	SRR15590541	25702	C	T	0,998204	2021-08-13	United States
M_82_T	M	82	SRR15590541	26767	T	C	0,991943	2021-08-13	United States
ORF7a_82_A	ORF7a	82	SRR15590541	27638	T	C	1	2021-08-13	United States
ORF7a_120_I	ORF7a	120	SRR15590541	27752	C	T	0,999415	2021-08-13	United States
ORF7b_40_I	ORF7b	40	SRR15590541	27874	C	T	0,849339	2021-08-13	United States
ORF8_118_NA	ORF8	118	SRR15590541	28247	A	-GATTTC	0,994319	2021-08-13	United States
N_63_G	N	63	SRR15590541	28461	A	G	1	2021-08-13	United States
N_101_I	N	101	SRR15590541	28576	G	A	0,0631378	2021-08-13	United States
N_203_M	N	203	SRR15590541	28881	G	T	0,999681	2021-08-13	United States
N_208_S	N	208	SRR15590541	28895	G	T	0,998441	2021-08-13	United States
N_215_C	N	215	SRR15590541	28916	G	T	0,998602	2021-08-13	United States
N_377_Y	N	377	SRR15590541	29402	G	T	0,999638	2021-08-13	United States
ORF1ab_2355_S	ORF1ab	2355	SRR15590542	7328	G	T	0,642857	2021-08-13	United States
ORF1ab_3209_V	ORF1ab	3209	SRR15590542	9891	C	T	0,992826	2021-08-13	United States
ORF1ab_3718_A	ORF1ab	3718	SRR15590542	11418	T	C	0,995643	2021-08-13	United States
ORF1ab_3750_I	ORF1ab	3750	SRR15590542	11514	C	T	0,993407	2021-08-13	United States
ORF1ab_314_L	ORF1ab	314	SRR15590542	14408	C	T	0,0909962	2021-08-13	United States
ORF1ab_662_S	ORF1ab	662	SRR15590542	15451	G	A	0,405201	2021-08-13	United States
ORF1ab_1000_L	ORF1ab	1000	SRR15590542	16466	C	T	0,998046	2021-08-13	United States
ORF1ab_1183_N	ORF1ab	1183	SRR15590542	17014	G	A	0,994471	2021-08-13	United States
S_19_R	S	19	SRR15590542	21618	C	G	0,522444	2021-08-13	United States
S_222_V	S	222	SRR15590542	22227	C	T	1	2021-08-13	United States
S_452_R	S	452	SRR15590542	22917	T	G	1	2021-08-13	United States
S_478_K	S	478	SRR15590542	22995	C	A	0,622951	2021-08-13	United States
S_614_G	S	614	SRR15590542	23403	A	G	1	2021-08-13	United States
S_681_R	S	681	SRR15590542	23604	C	G	1	2021-08-13	United States
S_950_N	S	950	SRR15590542	24410	G	A	1	2021-08-13	United States
S_1074_S	S	1074	SRR15590542	24783	A	G	1	2021-08-13	United States
S_1264_L	S	1264	SRR15590542	25352	G	T	0,986185	2021-08-13	United States
ORF3a_26_L	ORF3a	26	SRR15590542	25469	C	T	0,999178	2021-08-13	United States
M_82_T	M	82	SRR15590542	26767	T	C	0,998024	2021-08-13	United States
ORF6_48_N	ORF6	48	SRR15590542	27345	A	T	1	2021-08-13	United States
ORF7a_82_A	ORF7a	82	SRR15590542	27638	T	C	1	2021-08-13	United States
ORF7a_120_I	ORF7a	120	SRR15590542	27752	C	T	1	2021-08-13	United States
ORF8_118_NA	ORF8	118	SRR15590542	28247	A	-GATTTC	0,998148	2021-08-13	United States
N_63_G	N	63	SRR15590542	28461	A	G	1	2021-08-13	United States
N_101_I	N	101	SRR15590542	28576	G	A	0,0865191	2021-08-13	United States
N_203_M	N	203	SRR15590542	28881	G	T	1	2021-08-13	United States
N_377_Y	N	377	SRR15590542	29402	G	T	1	2021-08-13	United States
ORF1ab_309_L	ORF1ab	309	SRR15590552	1191	C	T	0,974546	2021-08-13	United States
ORF1ab_538_A	ORF1ab	538	SRR15590552	1877	T	G	0,996511	2021-08-13	United States
ORF1ab_1898_S	ORF1ab	1898	SRR15590552	5958	A	G	0,99642	2021-08-13	United States
ORF1ab_3209_V	ORF1ab	3209	SRR15590552	9891	C	T	0,997587	2021-08-13	United States
ORF1ab_3718_A	ORF1ab	3718	SRR15590552	11418	T	C	0,995316	2021-08-13	United States
ORF1ab_37_S	ORF1ab	37	SRR15590552	13576	G	T	0,993591	2021-08-13	United States
ORF1ab_314_L	ORF1ab	314	SRR15590552	14408	C	T	0,190319	2021-08-13	United States
ORF1ab_662_S	ORF1ab	662	SRR15590552	15451	G	A	0,423378	2021-08-13	United States
ORF1ab_1000_L	ORF1ab	1000	SRR15590552	16466	C	T	0,999401	2021-08-13	United States
ORF1ab_1570_L	ORF1ab	1570	SRR15590552	18176	C	T	0,993671	2021-08-13	United States
ORF1ab_1898_F	ORF1ab	1898	SRR15590552	19160	C	T	0,99189	2021-08-13	United States
ORF1ab_2417_I	ORF1ab	2417	SRR15590552	20718	G	T	0,991274	2021-08-13	United States
S_19_R	S	19	SRR15590552	21618	C	G	0,772629	2021-08-13	United States
S_452_R	S	452	SRR15590552	22917	T	G	1	2021-08-13	United States
S_478_K	S	478	SRR15590552	22995	C	A	0,757009	2021-08-13	United States
S_614_G	S	614	SRR15590552	23403	A	G	1	2021-08-13	United States
S_681_R	S	681	SRR15590552	23604	C	G	1	2021-08-13	United States
S_950_N	S	950	SRR15590552	24410	G	A	1	2021-08-13	United States
ORF3a_26_L	ORF3a	26	SRR15590552	25469	C	T	0,999369	2021-08-13	United States
M_82_T	M	82	SRR15590552	26767	T	C	0,988589	2021-08-13	United States
M_175_M	M	175	SRR15590552	27046	C	T	0,996724	2021-08-13	United States
ORF7a_82_A	ORF7a	82	SRR15590552	27638	T	C	0,996441	2021-08-13	United States
ORF7a_116_F	ORF7a	116	SRR15590552	27739	C	T	0,991135	2021-08-13	United States
ORF7a_120_I	ORF7a	120	SRR15590552	27752	C	T	1	2021-08-13	United States
ORF8_118_NA	ORF8	118	SRR15590552	28247	A	-GATTTC	0,995952	2021-08-13	United States
N_63_G	N	63	SRR15590552	28461	A	G	0,998119	2021-08-13	United States
N_101_I	N	101	SRR15590552	28576	G	A	0,0949495	2021-08-13	United States
N_203_M	N	203	SRR15590552	28881	G	T	1	2021-08-13	United States
N_377_Y	N	377	SRR15590552	29402	G	T	0,999394	2021-08-13	United States
ORF1ab_309_L	ORF1ab	309	SRR15590553	1191	C	T	0,927235	2021-08-13	United States
ORF1ab_1640_L	ORF1ab	1640	SRR15590553	5184	C	T	0,678571	2021-08-13	United States
ORF1ab_2105_F	ORF1ab	2105	SRR15590553	6578	C	T	0,996568	2021-08-13	United States
ORF1ab_2355_S	ORF1ab	2355	SRR15590553	7328	G	T	0,471429	2021-08-13	United States
ORF1ab_3209_V	ORF1ab	3209	SRR15590553	9891	C	T	0,99925	2021-08-13	United States
ORF1ab_3718_A	ORF1ab	3718	SRR15590553	11418	T	C	0,996584	2021-08-13	United States
ORF1ab_314_L	ORF1ab	314	SRR15590553	14408	C	T	0,165468	2021-08-13	United States
ORF1ab_662_S	ORF1ab	662	SRR15590553	15451	G	A	0,432841	2021-08-13	United States
ORF1ab_1000_L	ORF1ab	1000	SRR15590553	16466	C	T	0,999725	2021-08-13	United States
ORF1ab_1570_L	ORF1ab	1570	SRR15590553	18176	C	T	0,996024	2021-08-13	United States
S_19_R	S	19	SRR15590553	21618	C	G	0,664589	2021-08-13	United States
S_142_D	S	142	SRR15590553	21987	G	A	1	2021-08-13	United States
S_156_NA	S	156	SRR15590553	22028	G	-AGTTCA	1	2021-08-13	United States
S_452_R	S	452	SRR15590553	22917	T	G	1	2021-08-13	United States
S_478_K	S	478	SRR15590553	22995	C	A	0,465483	2021-08-13	United States
S_614_G	S	614	SRR15590553	23403	A	G	1	2021-08-13	United States
S_681_R	S	681	SRR15590553	23604	C	G	1	2021-08-13	United States
S_950_N	S	950	SRR15590553	24410	G	A	1	2021-08-13	United States
S_1141_W	S	1141	SRR15590553	24984	T	G	0,652083	2021-08-13	United States
ORF3a_26_L	ORF3a	26	SRR15590553	25469	C	T	0,999291	2021-08-13	United States
E_62_F	E	62	SRR15590553	26428	G	T	0,988048	2021-08-13	United States
M_82_T	M	82	SRR15590553	26767	T	C	0,993897	2021-08-13	United States
ORF7a_82_A	ORF7a	82	SRR15590553	27638	T	C	1	2021-08-13	United States
ORF7a_116_F	ORF7a	116	SRR15590553	27739	C	T	0,990099	2021-08-13	United States
ORF7a_120_I	ORF7a	120	SRR15590553	27752	C	T	1	2021-08-13	United States
ORF8_118_NA	ORF8	118	SRR15590553	28247	A	-GATTTC	0,99424	2021-08-13	United States
N_49_I	N	49	SRR15590553	28419	C	T	0,512346	2021-08-13	United States
N_63_G	N	63	SRR15590553	28461	A	G	1	2021-08-13	United States
N_101_I	N	101	SRR15590553	28576	G	A	0,0748621	2021-08-13	United States
N_203_M	N	203	SRR15590553	28881	G	T	0,998841	2021-08-13	United States
N_377_Y	N	377	SRR15590553	29402	G	T	1	2021-08-13	United States
ORF1ab_265_I	ORF1ab	265	SRR15590554	1059	C	T	0,991841	2021-08-13	United States
ORF1ab_1306_S	ORF1ab	1306	SRR15590554	4181	G	T	0,994574	2021-08-13	United States
ORF1ab_2046_L	ORF1ab	2046	SRR15590554	6402	C	T	0,767542	2021-08-13	United States
ORF1ab_2287_S	ORF1ab	2287	SRR15590554	7124	C	T	0,995244	2021-08-13	United States
ORF1ab_2355_S	ORF1ab	2355	SRR15590554	7328	G	T	0,582467	2021-08-13	United States
ORF1ab_2930_L	ORF1ab	2930	SRR15590554	9053	G	T	0,980094	2021-08-13	United States
ORF1ab_3255_I	ORF1ab	3255	SRR15590554	10029	C	T	0,582964	2021-08-13	United States
ORF1ab_3646_A	ORF1ab	3646	SRR15590554	11201	A	G	0,949532	2021-08-13	United States
ORF1ab_4043_G	ORF1ab	4043	SRR15590554	12393	A	G	0,992549	2021-08-13	United States
ORF1ab_314_L	ORF1ab	314	SRR15590554	14408	C	T	0,230559	2021-08-13	United States
ORF1ab_662_S	ORF1ab	662	SRR15590554	15451	G	A	0,446404	2021-08-13	United States
ORF1ab_1000_L	ORF1ab	1000	SRR15590554	16466	C	T	0,999428	2021-08-13	United States
ORF1ab_1502_K	ORF1ab	1502	SRR15590554	17972	G	A	0,984246	2021-08-13	United States
ORF1ab_1918_V	ORF1ab	1918	SRR15590554	19220	C	T	0,995188	2021-08-13	United States
S_19_R	S	19	SRR15590554	21618	C	G	0,774139	2021-08-13	United States
S_95_I	S	95	SRR15590554	21846	C	T	1	2021-08-13	United States
S_142_D	S	142	SRR15590554	21987	G	A	1	2021-08-13	United States
S_156_NA	S	156	SRR15590554	22028	G	-AGTTCA	1	2021-08-13	United States
S_452_R	S	452	SRR15590554	22917	T	G	1	2021-08-13	United States
S_478_K	S	478	SRR15590554	22995	C	A	0,468687	2021-08-13	United States
S_614_G	S	614	SRR15590554	23403	A	G	0,999726	2021-08-13	United States
S_681_R	S	681	SRR15590554	23604	C	G	1	2021-08-13	United States
S_950_N	S	950	SRR15590554	24410	G	A	0,999774	2021-08-13	United States
ORF3a_26_L	ORF3a	26	SRR15590554	25469	C	T	0,999623	2021-08-13	United States
M_82_T	M	82	SRR15590554	26767	T	C	0,993448	2021-08-13	United States
ORF6_46_V	ORF6	46	SRR15590554	27338	A	T	0,994189	2021-08-13	United States
ORF7a_82_A	ORF7a	82	SRR15590554	27638	T	C	0,999295	2021-08-13	United States
ORF7a_120_I	ORF7a	120	SRR15590554	27752	C	T	0,999824	2021-08-13	United States
ORF7b_40_I	ORF7b	40	SRR15590554	27874	C	T	0,955946	2021-08-13	United States
ORF8_118_NA	ORF8	118	SRR15590554	28247	A	-GATTTC	0,993612	2021-08-13	United States
N_63_G	N	63	SRR15590554	28461	A	G	0,999699	2021-08-13	United States
N_101_I	N	101	SRR15590554	28576	G	A	0,0805638	2021-08-13	United States
N_203_M	N	203	SRR15590554	28881	G	T	0,999659	2021-08-13	United States
N_215_C	N	215	SRR15590554	28916	G	T	0,997721	2021-08-13	United States
N_377_Y	N	377	SRR15590554	29402	G	T	0,999721	2021-08-13	United States
ORF1ab_1306_S	ORF1ab	1306	SRR15590556	4181	G	T	0,999149	2021-08-13	United States
ORF1ab_2046_L	ORF1ab	2046	SRR15590556	6402	C	T	0,508318	2021-08-13	United States
ORF1ab_2125_Y	ORF1ab	2125	SRR15590556	6638	C	T	0,989924	2021-08-13	United States
ORF1ab_2287_S	ORF1ab	2287	SRR15590556	7124	C	T	0,999068	2021-08-13	United States
ORF1ab_2355_S	ORF1ab	2355	SRR15590556	7328	G	T	0,556463	2021-08-13	United States
ORF1ab_2554_V	ORF1ab	2554	SRR15590556	7926	C	T	0,997831	2021-08-13	United States
ORF1ab_2930_L	ORF1ab	2930	SRR15590556	9053	G	T	0,994152	2021-08-13	United States
ORF1ab_3255_I	ORF1ab	3255	SRR15590556	10029	C	T	0,748245	2021-08-13	United States
ORF1ab_3646_A	ORF1ab	3646	SRR15590556	11201	A	G	0,922023	2021-08-13	United States
ORF1ab_183_V	ORF1ab	183	SRR15590556	14014	T	G	0,998559	2021-08-13	United States
ORF1ab_314_L	ORF1ab	314	SRR15590556	14408	C	T	0,162538	2021-08-13	United States
ORF1ab_662_S	ORF1ab	662	SRR15590556	15451	G	A	0,342939	2021-08-13	United States
ORF1ab_1000_L	ORF1ab	1000	SRR15590556	16466	C	T	0,99931	2021-08-13	United States
ORF1ab_1087_Y	ORF1ab	1087	SRR15590556	16726	C	T	0,997752	2021-08-13	United States
ORF1ab_1918_V	ORF1ab	1918	SRR15590556	19220	C	T	0,999334	2021-08-13	United States
ORF1ab_2211_V	ORF1ab	2211	SRR15590556	20099	C	T	0,620416	2021-08-13	United States
ORF1ab_2497_F	ORF1ab	2497	SRR15590556	20956	C	T	0,997253	2021-08-13	United States
S_19_R	S	19	SRR15590556	21618	C	G	0,666482	2021-08-13	United States
S_142_D	S	142	SRR15590556	21987	G	A	1	2021-08-13	United States
S_156_NA	S	156	SRR15590556	22028	G	-AGTTCA	0,997636	2021-08-13	United States
S_452_R	S	452	SRR15590556	22917	T	G	0,998896	2021-08-13	United States
S_478_K	S	478	SRR15590556	22995	C	A	0,693291	2021-08-13	United States
S_614_G	S	614	SRR15590556	23403	A	G	0,999834	2021-08-13	United States
S_681_R	S	681	SRR15590556	23604	C	G	1	2021-08-13	United States
S_950_N	S	950	SRR15590556	24410	G	A	0,999955	2021-08-13	United States
ORF3a_26_L	ORF3a	26	SRR15590556	25469	C	T	0,999723	2021-08-13	United States
M_82_T	M	82	SRR15590556	26767	T	C	0,99405	2021-08-13	United States
ORF7a_82_A	ORF7a	82	SRR15590556	27638	T	C	1	2021-08-13	United States
ORF7a_120_I	ORF7a	120	SRR15590556	27752	C	T	0,999777	2021-08-13	United States
ORF7b_40_I	ORF7b	40	SRR15590556	27874	C	T	0,872287	2021-08-13	United States
ORF8_60_F	ORF8	60	SRR15590556	28073	G	T	0,665882	2021-08-13	United States
ORF8_118_NA	ORF8	118	SRR15590556	28247	A	-GATTTC	0,992127	2021-08-13	United States
N_63_G	N	63	SRR15590556	28461	A	G	0,999195	2021-08-13	United States
N_101_I	N	101	SRR15590556	28576	G	A	0,0728081	2021-08-13	United States
N_203_M	N	203	SRR15590556	28881	G	T	0,999868	2021-08-13	United States
N_215_C	N	215	SRR15590556	28916	G	T	0,998963	2021-08-13	United States
N_377_Y	N	377	SRR15590556	29402	G	T	0,99925	2021-08-13	United States
ORF1ab_1306_S	ORF1ab	1306	SRR15590560	4181	G	T	0,998104	2021-08-13	United States
ORF1ab_2046_L	ORF1ab	2046	SRR15590560	6402	C	T	0,74982	2021-08-13	United States
ORF1ab_2287_S	ORF1ab	2287	SRR15590560	7124	C	T	0,999079	2021-08-13	United States
ORF1ab_2355_S	ORF1ab	2355	SRR15590560	7328	G	T	0,707672	2021-08-13	United States
ORF1ab_2597_M	ORF1ab	2597	SRR15590560	8055	C	T	0,0668293	2021-08-13	United States
ORF1ab_2930_L	ORF1ab	2930	SRR15590560	9053	G	T	0,993651	2021-08-13	United States
ORF1ab_3255_I	ORF1ab	3255	SRR15590560	10029	C	T	0,576785	2021-08-13	United States
ORF1ab_3476_V	ORF1ab	3476	SRR15590560	10691	A	G	0,994736	2021-08-13	United States
ORF1ab_3646_A	ORF1ab	3646	SRR15590560	11201	A	G	0,943905	2021-08-13	United States
ORF1ab_3936_N	ORF1ab	3936	SRR15590560	12071	G	A	0,819982	2021-08-13	United States
ORF1ab_314_L	ORF1ab	314	SRR15590560	14408	C	T	0,202483	2021-08-13	United States
ORF1ab_662_S	ORF1ab	662	SRR15590560	15451	G	A	0,464655	2021-08-13	United States
ORF1ab_1000_L	ORF1ab	1000	SRR15590560	16466	C	T	1	2021-08-13	United States
ORF1ab_1898_F	ORF1ab	1898	SRR15590560	19160	C	T	0,992286	2021-08-13	United States
ORF1ab_1918_V	ORF1ab	1918	SRR15590560	19220	C	T	0,998167	2021-08-13	United States
ORF1ab_2501_I	ORF1ab	2501	SRR15590560	20968	G	A	0,99384	2021-08-13	United States
S_19_R	S	19	SRR15590560	21618	C	G	0,762578	2021-08-13	United States
S_95_I	S	95	SRR15590560	21846	C	T	1	2021-08-13	United States
S_142_D	S	142	SRR15590560	21987	G	A	1	2021-08-13	United States
S_156_NA	S	156	SRR15590560	22028	G	-AGTTCA	1	2021-08-13	United States
S_452_R	S	452	SRR15590560	22917	T	G	1	2021-08-13	United States
S_478_K	S	478	SRR15590560	22995	C	A	0,501127	2021-08-13	United States
S_614_G	S	614	SRR15590560	23403	A	G	0,999879	2021-08-13	United States
S_681_R	S	681	SRR15590560	23604	C	G	0,99955	2021-08-13	United States
S_950_N	S	950	SRR15590560	24410	G	A	0,999657	2021-08-13	United States
ORF3a_26_L	ORF3a	26	SRR15590560	25469	C	T	0,999613	2021-08-13	United States
M_82_T	M	82	SRR15590560	26767	T	C	0,991729	2021-08-13	United States
ORF7a_82_A	ORF7a	82	SRR15590560	27638	T	C	1	2021-08-13	United States
ORF7a_120_I	ORF7a	120	SRR15590560	27752	C	T	1	2021-08-13	United States
ORF7b_40_I	ORF7b	40	SRR15590560	27874	C	T	0,918712	2021-08-13	United States
ORF8_118_NA	ORF8	118	SRR15590560	28247	A	-GATTTC	0,994594	2021-08-13	United States
N_63_G	N	63	SRR15590560	28461	A	G	0,999539	2021-08-13	United States
N_101_I	N	101	SRR15590560	28576	G	A	0,116748	2021-08-13	United States
N_203_M	N	203	SRR15590560	28881	G	T	0,999451	2021-08-13	United States
N_215_C	N	215	SRR15590560	28916	G	T	0,998206	2021-08-13	United States
N_377_Y	N	377	SRR15590560	29402	G	T	0,999569	2021-08-13	United States
ORF1ab_868_L	ORF1ab	868	SRR15590561	2867	G	T	1	2021-08-13	United States
ORF1ab_1098_N	ORF1ab	1098	SRR15590561	3559	A	C	0,996931	2021-08-13	United States
ORF1ab_1306_S	ORF1ab	1306	SRR15590561	4181	G	T	0,997358	2021-08-13	United States
ORF1ab_2046_L	ORF1ab	2046	SRR15590561	6402	C	T	0,647934	2021-08-13	United States
ORF1ab_2287_S	ORF1ab	2287	SRR15590561	7124	C	T	0,999428	2021-08-13	United States
ORF1ab_2355_S	ORF1ab	2355	SRR15590561	7328	G	T	0,528767	2021-08-13	United States
ORF1ab_2930_L	ORF1ab	2930	SRR15590561	9053	G	T	1	2021-08-13	United States
ORF1ab_3646_A	ORF1ab	3646	SRR15590561	11201	A	G	0,912873	2021-08-13	United States
ORF1ab_314_L	ORF1ab	314	SRR15590561	14408	C	T	0,129164	2021-08-13	United States
ORF1ab_662_S	ORF1ab	662	SRR15590561	15451	G	A	0,377521	2021-08-13	United States
ORF1ab_1000_L	ORF1ab	1000	SRR15590561	16466	C	T	0,999543	2021-08-13	United States
ORF1ab_1918_V	ORF1ab	1918	SRR15590561	19220	C	T	0,999359	2021-08-13	United States
ORF1ab_2635_H	ORF1ab	2635	SRR15590561	21372	G	T	0,995459	2021-08-13	United States
S_19_R	S	19	SRR15590561	21618	C	G	0,624798	2021-08-13	United States
S_142_D	S	142	SRR15590561	21987	G	A	1	2021-08-13	United States
S_156_NA	S	156	SRR15590561	22028	G	-AGTTCA	1	2021-08-13	United States
S_452_R	S	452	SRR15590561	22917	T	G	0,99505	2021-08-13	United States
S_478_K	S	478	SRR15590561	22995	C	A	0,691489	2021-08-13	United States
S_614_G	S	614	SRR15590561	23403	A	G	1	2021-08-13	United States
S_681_R	S	681	SRR15590561	23604	C	G	1	2021-08-13	United States
S_950_N	S	950	SRR15590561	24410	G	A	0,999883	2021-08-13	United States
ORF3a_26_L	ORF3a	26	SRR15590561	25469	C	T	0,99977	2021-08-13	United States
M_82_T	M	82	SRR15590561	26767	T	C	0,992067	2021-08-13	United States
ORF7a_71_I	ORF7a	71	SRR15590561	27604	G	A	0,99606	2021-08-13	United States
ORF7a_82_A	ORF7a	82	SRR15590561	27638	T	C	1	2021-08-13	United States
ORF7a_120_I	ORF7a	120	SRR15590561	27752	C	T	1	2021-08-13	United States
ORF7b_40_I	ORF7b	40	SRR15590561	27874	C	T	0,879239	2021-08-13	United States
ORF8_118_NA	ORF8	118	SRR15590561	28247	A	-GATTTC	0,995389	2021-08-13	United States
N_63_G	N	63	SRR15590561	28461	A	G	1	2021-08-13	United States
N_101_I	N	101	SRR15590561	28576	G	A	0,144715	2021-08-13	United States
N_203_M	N	203	SRR15590561	28881	G	T	0,99904	2021-08-13	United States
N_215_C	N	215	SRR15590561	28916	G	T	0,997642	2021-08-13	United States
N_377_Y	N	377	SRR15590561	29402	G	T	1	2021-08-13	United States
ORF1ab_1306_S	ORF1ab	1306	SRR15590564	4181	G	T	0,999677	2021-08-13	United States
ORF1ab_2046_L	ORF1ab	2046	SRR15590564	6402	C	T	0,62616	2021-08-13	United States
ORF1ab_2125_Y	ORF1ab	2125	SRR15590564	6638	C	T	0,988128	2021-08-13	United States
ORF1ab_2287_S	ORF1ab	2287	SRR15590564	7124	C	T	0,999743	2021-08-13	United States
ORF1ab_2355_S	ORF1ab	2355	SRR15590564	7328	G	T	0,585434	2021-08-13	United States
ORF1ab_2554_V	ORF1ab	2554	SRR15590564	7926	C	T	0,996215	2021-08-13	United States
ORF1ab_2930_L	ORF1ab	2930	SRR15590564	9053	G	T	1	2021-08-13	United States
ORF1ab_3255_I	ORF1ab	3255	SRR15590564	10029	C	T	0,682753	2021-08-13	United States
ORF1ab_3646_A	ORF1ab	3646	SRR15590564	11201	A	G	0,932177	2021-08-13	United States
ORF1ab_183_V	ORF1ab	183	SRR15590564	14014	T	G	0,997713	2021-08-13	United States
ORF1ab_314_L	ORF1ab	314	SRR15590564	14408	C	T	0,159452	2021-08-13	United States
ORF1ab_662_S	ORF1ab	662	SRR15590564	15451	G	A	0,439614	2021-08-13	United States
ORF1ab_1000_L	ORF1ab	1000	SRR15590564	16466	C	T	0,999694	2021-08-13	United States
ORF1ab_1087_Y	ORF1ab	1087	SRR15590564	16726	C	T	0,996628	2021-08-13	United States
ORF1ab_1918_V	ORF1ab	1918	SRR15590564	19220	C	T	0,999297	2021-08-13	United States
S_19_R	S	19	SRR15590564	21618	C	G	0,670142	2021-08-13	United States
S_142_D	S	142	SRR15590564	21987	G	A	1	2021-08-13	United States
S_156_NA	S	156	SRR15590564	22028	G	-AGTTCA	1	2021-08-13	United States
S_452_R	S	452	SRR15590564	22917	T	G	1	2021-08-13	United States
S_478_K	S	478	SRR15590564	22995	C	A	0,583065	2021-08-13	United States
S_614_G	S	614	SRR15590564	23403	A	G	1	2021-08-13	United States
S_681_R	S	681	SRR15590564	23604	C	G	1	2021-08-13	United States
S_950_N	S	950	SRR15590564	24410	G	A	0,999904	2021-08-13	United States
ORF3a_26_L	ORF3a	26	SRR15590564	25469	C	T	0,999887	2021-08-13	United States
M_82_T	M	82	SRR15590564	26767	T	C	0,991935	2021-08-13	United States
ORF7a_82_A	ORF7a	82	SRR15590564	27638	T	C	1	2021-08-13	United States
ORF7a_120_I	ORF7a	120	SRR15590564	27752	C	T	0,999707	2021-08-13	United States
ORF7b_40_I	ORF7b	40	SRR15590564	27874	C	T	0,872211	2021-08-13	United States
ORF8_60_F	ORF8	60	SRR15590564	28073	G	T	0,710606	2021-08-13	United States
ORF8_118_NA	ORF8	118	SRR15590564	28247	A	-GATTTC	0,989478	2021-08-13	United States
N_63_G	N	63	SRR15590564	28461	A	G	0,999372	2021-08-13	United States
N_101_I	N	101	SRR15590564	28576	G	A	0,0788828	2021-08-13	United States
N_203_M	N	203	SRR15590564	28881	G	T	0,999557	2021-08-13	United States
N_215_C	N	215	SRR15590564	28916	G	T	0,998039	2021-08-13	United States
N_377_Y	N	377	SRR15590564	29402	G	T	0,999267	2021-08-13	United States
ORF1ab_1306_S	ORF1ab	1306	SRR15590571	4181	G	T	0,999337	2021-08-13	United States
ORF1ab_2046_L	ORF1ab	2046	SRR15590571	6402	C	T	0,583724	2021-08-13	United States
ORF1ab_2210_F	ORF1ab	2210	SRR15590571	6894	G	T	0,998658	2021-08-13	United States
ORF1ab_2287_S	ORF1ab	2287	SRR15590571	7124	C	T	0,999633	2021-08-13	United States
ORF1ab_2355_S	ORF1ab	2355	SRR15590571	7328	G	T	0,498754	2021-08-13	United States
ORF1ab_2930_L	ORF1ab	2930	SRR15590571	9053	G	T	0,998945	2021-08-13	United States
ORF1ab_3255_I	ORF1ab	3255	SRR15590571	10029	C	T	0,787202	2021-08-13	United States
ORF1ab_3646_A	ORF1ab	3646	SRR15590571	11201	A	G	0,903819	2021-08-13	United States
ORF1ab_314_L	ORF1ab	314	SRR15590571	14408	C	T	0,15978	2021-08-13	United States
ORF1ab_662_S	ORF1ab	662	SRR15590571	15451	G	A	0,419942	2021-08-13	United States
ORF1ab_1000_L	ORF1ab	1000	SRR15590571	16466	C	T	0,999678	2021-08-13	United States
ORF1ab_1183_Y	ORF1ab	1183	SRR15590571	17014	G	T	0,0629965	2021-08-13	United States
ORF1ab_1257_V	ORF1ab	1257	SRR15590571	17236	A	G	0,998165	2021-08-13	United States
ORF1ab_1918_V	ORF1ab	1918	SRR15590571	19220	C	T	0,999518	2021-08-13	United States
S_19_R	S	19	SRR15590571	21618	C	G	0,761218	2021-08-13	United States
S_62_L	S	62	SRR15590571	21746	G	C	0,999193	2021-08-13	United States
S_142_D	S	142	SRR15590571	21987	G	A	1	2021-08-13	United States
S_156_NA	S	156	SRR15590571	22028	G	-AGTTCA	0,995937	2021-08-13	United States
S_452_R	S	452	SRR15590571	22917	T	G	0,999136	2021-08-13	United States
S_478_K	S	478	SRR15590571	22995	C	A	0,555168	2021-08-13	United States
S_614_G	S	614	SRR15590571	23403	A	G	0,999693	2021-08-13	United States
S_681_R	S	681	SRR15590571	23604	C	G	0,999769	2021-08-13	United States
S_950_N	S	950	SRR15590571	24410	G	A	0,999811	2021-08-13	United States
ORF3a_26_L	ORF3a	26	SRR15590571	25469	C	T	0,999824	2021-08-13	United States
M_82_T	M	82	SRR15590571	26767	T	C	0,994131	2021-08-13	United States
ORF7a_45_S	ORF7a	45	SRR15590571	27526	C	T	0,999473	2021-08-13	United States
ORF7a_82_A	ORF7a	82	SRR15590571	27638	T	C	0,999485	2021-08-13	United States
ORF7a_120_I	ORF7a	120	SRR15590571	27752	C	T	0,999881	2021-08-13	United States
ORF7b_40_I	ORF7b	40	SRR15590571	27874	C	T	0,90128	2021-08-13	United States
ORF8_118_NA	ORF8	118	SRR15590571	28247	A	-GATTTC	0,995355	2021-08-13	United States
N_63_G	N	63	SRR15590571	28461	A	G	0,99975	2021-08-13	United States
N_203_M	N	203	SRR15590571	28881	G	T	0,99954	2021-08-13	United States
N_215_C	N	215	SRR15590571	28916	G	T	0,999257	2021-08-13	United States
N_377_Y	N	377	SRR15590571	29402	G	T	0,999826	2021-08-13	United States
ORF1ab_1306_S	ORF1ab	1306	SRR15590579	4181	G	T	0,999092	2021-08-13	United States
ORF1ab_2046_L	ORF1ab	2046	SRR15590579	6402	C	T	0,664537	2021-08-13	United States
ORF1ab_2125_Y	ORF1ab	2125	SRR15590579	6638	C	T	0,991972	2021-08-13	United States
ORF1ab_2287_S	ORF1ab	2287	SRR15590579	7124	C	T	0,999179	2021-08-13	United States
ORF1ab_2355_S	ORF1ab	2355	SRR15590579	7328	G	T	0,673744	2021-08-13	United States
ORF1ab_2554_V	ORF1ab	2554	SRR15590579	7926	C	T	0,998752	2021-08-13	United States
ORF1ab_2930_L	ORF1ab	2930	SRR15590579	9053	G	T	0,99797	2021-08-13	United States
ORF1ab_3255_I	ORF1ab	3255	SRR15590579	10029	C	T	0,615116	2021-08-13	United States
ORF1ab_3646_A	ORF1ab	3646	SRR15590579	11201	A	G	0,938767	2021-08-13	United States
ORF1ab_183_V	ORF1ab	183	SRR15590579	14014	T	G	0,996411	2021-08-13	United States
ORF1ab_314_L	ORF1ab	314	SRR15590579	14408	C	T	0,137079	2021-08-13	United States
ORF1ab_662_S	ORF1ab	662	SRR15590579	15451	G	A	0,433389	2021-08-13	United States
ORF1ab_1000_L	ORF1ab	1000	SRR15590579	16466	C	T	0,999544	2021-08-13	United States
ORF1ab_1087_Y	ORF1ab	1087	SRR15590579	16726	C	T	0,99668	2021-08-13	United States
ORF1ab_1918_V	ORF1ab	1918	SRR15590579	19220	C	T	0,998938	2021-08-13	United States
S_19_R	S	19	SRR15590579	21618	C	G	0,714148	2021-08-13	United States
S_142_D	S	142	SRR15590579	21987	G	A	1	2021-08-13	United States
S_156_NA	S	156	SRR15590579	22028	G	-AGTTCA	0,997963	2021-08-13	United States
S_193_L	S	193	SRR15590579	22139	G	T	0,131759	2021-08-13	United States
S_452_R	S	452	SRR15590579	22917	T	G	0,999745	2021-08-13	United States
S_478_K	S	478	SRR15590579	22995	C	A	0,522913	2021-08-13	United States
S_614_G	S	614	SRR15590579	23403	A	G	0,999859	2021-08-13	United States
S_681_R	S	681	SRR15590579	23604	C	G	0,999905	2021-08-13	United States
S_950_N	S	950	SRR15590579	24410	G	A	0,999778	2021-08-13	United States
ORF3a_26_L	ORF3a	26	SRR15590579	25469	C	T	0,999746	2021-08-13	United States
M_82_T	M	82	SRR15590579	26767	T	C	0,992248	2021-08-13	United States
ORF7a_82_A	ORF7a	82	SRR15590579	27638	T	C	0,999663	2021-08-13	United States
ORF7a_120_I	ORF7a	120	SRR15590579	27752	C	T	0,999712	2021-08-13	United States
ORF7b_40_I	ORF7b	40	SRR15590579	27874	C	T	0,863464	2021-08-13	United States
ORF8_60_F	ORF8	60	SRR15590579	28073	G	T	0,803576	2021-08-13	United States
ORF8_118_NA	ORF8	118	SRR15590579	28247	A	-GATTTC	0,989652	2021-08-13	United States
N_63_G	N	63	SRR15590579	28461	A	G	0,999803	2021-08-13	United States
N_101_I	N	101	SRR15590579	28576	G	A	0,111164	2021-08-13	United States
N_203_M	N	203	SRR15590579	28881	G	T	0,999671	2021-08-13	United States
N_215_C	N	215	SRR15590579	28916	G	T	0,998885	2021-08-13	United States
N_377_Y	N	377	SRR15590579	29402	G	T	0,999444	2021-08-13	United States
ORF1ab_1056_L	ORF1ab	1056	SRR15590580	3431	G	T	0,996747	2021-08-14	United States
ORF1ab_1093_N	ORF1ab	1093	SRR15590580	3543	C	A	0,997756	2021-08-14	United States
ORF1ab_1306_S	ORF1ab	1306	SRR15590580	4181	G	T	0,998105	2021-08-14	United States
ORF1ab_2046_L	ORF1ab	2046	SRR15590580	6402	C	T	0,407972	2021-08-14	United States
ORF1ab_2287_S	ORF1ab	2287	SRR15590580	7124	C	T	0,999597	2021-08-14	United States
ORF1ab_2355_S	ORF1ab	2355	SRR15590580	7328	G	T	0,469208	2021-08-14	United States
ORF1ab_2930_L	ORF1ab	2930	SRR15590580	9053	G	T	1	2021-08-14	United States
ORF1ab_2996_F	ORF1ab	2996	SRR15590580	9251	G	T	0,99243	2021-08-14	United States
ORF1ab_3255_I	ORF1ab	3255	SRR15590580	10029	C	T	0,667139	2021-08-14	United States
ORF1ab_3646_A	ORF1ab	3646	SRR15590580	11201	A	G	0,905059	2021-08-14	United States
ORF1ab_4100_H	ORF1ab	4100	SRR15590580	12565	G	T	0,991996	2021-08-14	United States
ORF1ab_314_L	ORF1ab	314	SRR15590580	14408	C	T	0,128189	2021-08-14	United States
ORF1ab_662_S	ORF1ab	662	SRR15590580	15451	G	A	0,351891	2021-08-14	United States
ORF1ab_1000_L	ORF1ab	1000	SRR15590580	16466	C	T	0,999785	2021-08-14	United States
ORF1ab_1257_V	ORF1ab	1257	SRR15590580	17236	A	G	0,997275	2021-08-14	United States
ORF1ab_1918_V	ORF1ab	1918	SRR15590580	19220	C	T	1	2021-08-14	United States
S_19_R	S	19	SRR15590580	21618	C	G	0,717784	2021-08-14	United States
S_452_R	S	452	SRR15590580	22917	T	G	1	2021-08-14	United States
S_478_K	S	478	SRR15590580	22995	C	A	0,771987	2021-08-14	United States
S_614_G	S	614	SRR15590580	23403	A	G	1	2021-08-14	United States
S_681_R	S	681	SRR15590580	23604	C	G	1	2021-08-14	United States
S_950_N	S	950	SRR15590580	24410	G	A	0,999883	2021-08-14	United States
ORF3a_26_L	ORF3a	26	SRR15590580	25469	C	T	1	2021-08-14	United States
M_82_T	M	82	SRR15590580	26767	T	C	0,993488	2021-08-14	United States
ORF7a_82_A	ORF7a	82	SRR15590580	27638	T	C	1	2021-08-14	United States
ORF7a_120_I	ORF7a	120	SRR15590580	27752	C	T	1	2021-08-14	United States
ORF7b_19_L	ORF7b	19	SRR15590580	27810	T	C	0,997249	2021-08-14	United States
ORF7b_40_I	ORF7b	40	SRR15590580	27874	C	T	0,85017	2021-08-14	United States
ORF8_45_C	ORF8	45	SRR15590580	28028	G	T	0,975207	2021-08-14	United States
ORF8_59_*	ORF8	59	SRR15590580	28068	G	T	0,120361	2021-08-14	United States
ORF8_118_NA	ORF8	118	SRR15590580	28247	A	-GATTTC	0,991123	2021-08-14	United States
N_63_G	N	63	SRR15590580	28461	A	G	0,998643	2021-08-14	United States
N_101_I	N	101	SRR15590580	28576	G	A	0,200948	2021-08-14	United States
N_203_M	N	203	SRR15590580	28881	G	T	0,999727	2021-08-14	United States
N_215_C	N	215	SRR15590580	28916	G	T	0,999195	2021-08-14	United States
N_377_Y	N	377	SRR15590580	29402	G	T	1	2021-08-14	United States
ORF1ab_378_I	ORF1ab	378	SRR15590581	1397	G	A	0,0671928	2021-08-14	United States
ORF1ab_1306_S	ORF1ab	1306	SRR15590581	4181	G	T	0,999455	2021-08-14	United States
ORF1ab_2046_L	ORF1ab	2046	SRR15590581	6402	C	T	0,594218	2021-08-14	United States
ORF1ab_2260_L	ORF1ab	2260	SRR15590581	7044	C	T	0,994264	2021-08-14	United States
ORF1ab_2287_S	ORF1ab	2287	SRR15590581	7124	C	T	0,999506	2021-08-14	United States
ORF1ab_2355_S	ORF1ab	2355	SRR15590581	7328	G	T	0,503236	2021-08-14	United States
ORF1ab_2930_L	ORF1ab	2930	SRR15590581	9053	G	T	0,998789	2021-08-14	United States
ORF1ab_3255_I	ORF1ab	3255	SRR15590581	10029	C	T	0,728922	2021-08-14	United States
ORF1ab_3646_A	ORF1ab	3646	SRR15590581	11201	A	G	0,884416	2021-08-14	United States
ORF1ab_314_L	ORF1ab	314	SRR15590581	14408	C	T	0,102259	2021-08-14	United States
ORF1ab_353_Y	ORF1ab	353	SRR15590581	14524	C	T	0,99819	2021-08-14	United States
ORF1ab_662_S	ORF1ab	662	SRR15590581	15451	G	A	0,368582	2021-08-14	United States
ORF1ab_1000_L	ORF1ab	1000	SRR15590581	16466	C	T	0,999776	2021-08-14	United States
ORF1ab_1918_V	ORF1ab	1918	SRR15590581	19220	C	T	0,999575	2021-08-14	United States
S_19_R	S	19	SRR15590581	21618	C	G	0,590857	2021-08-14	United States
S_142_D	S	142	SRR15590581	21987	G	A	1	2021-08-14	United States
S_156_NA	S	156	SRR15590581	22028	G	-AGTTCA	0,99435	2021-08-14	United States
S_452_R	S	452	SRR15590581	22917	T	G	1	2021-08-14	United States
S_478_K	S	478	SRR15590581	22995	C	A	0,706699	2021-08-14	United States
S_614_G	S	614	SRR15590581	23403	A	G	0,999731	2021-08-14	United States
S_615_I	S	615	SRR15590581	23405	G	A	0,992741	2021-08-14	United States
S_681_R	S	681	SRR15590581	23604	C	G	1	2021-08-14	United States
S_950_N	S	950	SRR15590581	24410	G	A	0,999868	2021-08-14	United States
ORF3a_26_L	ORF3a	26	SRR15590581	25469	C	T	0,9995	2021-08-14	United States
ORF3a_171_L	ORF3a	171	SRR15590581	25904	C	T	0,0539496	2021-08-14	United States
M_82_T	M	82	SRR15590581	26767	T	C	0,996301	2021-08-14	United States
ORF6_46_V	ORF6	46	SRR15590581	27338	A	T	0,997753	2021-08-14	United States
ORF7a_82_A	ORF7a	82	SRR15590581	27638	T	C	1	2021-08-14	United States
ORF7a_120_I	ORF7a	120	SRR15590581	27752	C	T	1	2021-08-14	United States
ORF7b_40_I	ORF7b	40	SRR15590581	27874	C	T	0,875309	2021-08-14	United States
ORF8_118_NA	ORF8	118	SRR15590581	28247	A	-GATTTC	0,994729	2021-08-14	United States
N_63_G	N	63	SRR15590581	28461	A	G	0,999334	2021-08-14	United States
N_101_I	N	101	SRR15590581	28576	G	A	0,0990071	2021-08-14	United States
N_203_M	N	203	SRR15590581	28881	G	T	0,999554	2021-08-14	United States
N_215_C	N	215	SRR15590581	28916	G	T	0,999339	2021-08-14	United States
N_317_I	N	317	SRR15590581	29224	G	A	0,994328	2021-08-14	United States
N_377_Y	N	377	SRR15590581	29402	G	T	0,999478	2021-08-14	United States
ORF1ab_1306_S	ORF1ab	1306	SRR15590584	4181	G	T	0,998891	2021-08-13	United States
ORF1ab_2046_L	ORF1ab	2046	SRR15590584	6402	C	T	0,734658	2021-08-13	United States
ORF1ab_2125_Y	ORF1ab	2125	SRR15590584	6638	C	T	0,992124	2021-08-13	United States
ORF1ab_2287_S	ORF1ab	2287	SRR15590584	7124	C	T	0,999469	2021-08-13	United States
ORF1ab_2355_S	ORF1ab	2355	SRR15590584	7328	G	T	0,505308	2021-08-13	United States
ORF1ab_2363_L	ORF1ab	2363	SRR15590584	7353	G	T	0,0559403	2021-08-13	United States
ORF1ab_2554_V	ORF1ab	2554	SRR15590584	7926	C	T	0,998433	2021-08-13	United States
ORF1ab_2930_L	ORF1ab	2930	SRR15590584	9053	G	T	0,998267	2021-08-13	United States
ORF1ab_2967_I	ORF1ab	2967	SRR15590584	9165	C	T	0,997986	2021-08-13	United States
ORF1ab_3255_I	ORF1ab	3255	SRR15590584	10029	C	T	0,631326	2021-08-13	United States
ORF1ab_3646_A	ORF1ab	3646	SRR15590584	11201	A	G	0,941328	2021-08-13	United States
ORF1ab_183_V	ORF1ab	183	SRR15590584	14014	T	G	0,998615	2021-08-13	United States
ORF1ab_314_L	ORF1ab	314	SRR15590584	14408	C	T	0,20062	2021-08-13	United States
ORF1ab_662_S	ORF1ab	662	SRR15590584	15451	G	A	0,466346	2021-08-13	United States
ORF1ab_1000_L	ORF1ab	1000	SRR15590584	16466	C	T	0,999318	2021-08-13	United States
ORF1ab_1087_Y	ORF1ab	1087	SRR15590584	16726	C	T	0,998035	2021-08-13	United States
ORF1ab_1774_I	ORF1ab	1774	SRR15590584	18788	C	T	0,997849	2021-08-13	United States
ORF1ab_1918_V	ORF1ab	1918	SRR15590584	19220	C	T	0,999343	2021-08-13	United States
ORF1ab_2212_I	ORF1ab	2212	SRR15590584	20102	G	T	0,707679	2021-08-13	United States
S_19_R	S	19	SRR15590584	21618	C	G	0,683894	2021-08-13	United States
S_142_D	S	142	SRR15590584	21987	G	A	1	2021-08-13	United States
S_156_NA	S	156	SRR15590584	22028	G	-AGTTCA	1	2021-08-13	United States
S_452_R	S	452	SRR15590584	22917	T	G	1	2021-08-13	United States
S_478_K	S	478	SRR15590584	22995	C	A	0,485427	2021-08-13	United States
S_614_G	S	614	SRR15590584	23403	A	G	0,999884	2021-08-13	United States
S_681_R	S	681	SRR15590584	23604	C	G	1	2021-08-13	United States
S_950_N	S	950	SRR15590584	24410	G	A	0,999871	2021-08-13	United States
ORF3a_26_L	ORF3a	26	SRR15590584	25469	C	T	0,999523	2021-08-13	United States
M_82_T	M	82	SRR15590584	26767	T	C	0,98835	2021-08-13	United States
ORF7a_82_A	ORF7a	82	SRR15590584	27638	T	C	1	2021-08-13	United States
ORF7a_120_I	ORF7a	120	SRR15590584	27752	C	T	0,999675	2021-08-13	United States
ORF7b_40_I	ORF7b	40	SRR15590584	27874	C	T	0,915245	2021-08-13	United States
ORF8_60_F	ORF8	60	SRR15590584	28073	G	T	0,724525	2021-08-13	United States
ORF8_118_NA	ORF8	118	SRR15590584	28247	A	-GATTTC	0,987971	2021-08-13	United States
N_63_G	N	63	SRR15590584	28461	A	G	0,999033	2021-08-13	United States
N_101_I	N	101	SRR15590584	28576	G	A	0,0763152	2021-08-13	United States
N_203_M	N	203	SRR15590584	28881	G	T	0,999484	2021-08-13	United States
N_215_C	N	215	SRR15590584	28916	G	T	0,998863	2021-08-13	United States
N_377_Y	N	377	SRR15590584	29402	G	T	0,999564	2021-08-13	United States
ORF10_37_F	ORF10	37	SRR15590584	29666	C	T	0,996956	2021-08-13	United States
ORF1ab_599_V	ORF1ab	599	SRR15590585	2061	C	T	0,999399	2021-08-13	United States
ORF1ab_1306_S	ORF1ab	1306	SRR15590585	4181	G	T	0,99948	2021-08-13	United States
ORF1ab_1589_I	ORF1ab	1589	SRR15590585	5031	C	T	1	2021-08-13	United States
ORF1ab_2046_L	ORF1ab	2046	SRR15590585	6402	C	T	0,672515	2021-08-13	United States
ORF1ab_2287_S	ORF1ab	2287	SRR15590585	7124	C	T	0,999901	2021-08-13	United States
ORF1ab_2355_S	ORF1ab	2355	SRR15590585	7328	G	T	0,492496	2021-08-13	United States
ORF1ab_2930_L	ORF1ab	2930	SRR15590585	9053	G	T	0,999718	2021-08-13	United States
ORF1ab_3646_A	ORF1ab	3646	SRR15590585	11201	A	G	0,902839	2021-08-13	United States
ORF1ab_314_L	ORF1ab	314	SRR15590585	14408	C	T	0,166912	2021-08-13	United States
ORF1ab_662_S	ORF1ab	662	SRR15590585	15451	G	A	0,459984	2021-08-13	United States
ORF1ab_1000_L	ORF1ab	1000	SRR15590585	16466	C	T	0,999713	2021-08-13	United States
ORF1ab_1918_V	ORF1ab	1918	SRR15590585	19220	C	T	0,999734	2021-08-13	United States
S_19_R	S	19	SRR15590585	21618	C	G	0,661824	2021-08-13	United States
S_95_I	S	95	SRR15590585	21846	C	T	1	2021-08-13	United States
S_97_E	S	97	SRR15590585	21851	A	G	1	2021-08-13	United States
S_142_D	S	142	SRR15590585	21987	G	A	1	2021-08-13	United States
S_156_NA	S	156	SRR15590585	22028	G	-AGTTCA	0,997781	2021-08-13	United States
S_452_R	S	452	SRR15590585	22917	T	G	1	2021-08-13	United States
S_478_K	S	478	SRR15590585	22995	C	A	0,576662	2021-08-13	United States
S_614_G	S	614	SRR15590585	23403	A	G	0,999852	2021-08-13	United States
S_681_R	S	681	SRR15590585	23604	C	G	0,999427	2021-08-13	United States
S_950_N	S	950	SRR15590585	24410	G	A	0,999848	2021-08-13	United States
S_1104_L	S	1104	SRR15590585	24872	G	T	0,998859	2021-08-13	United States
S_1177_I	S	1177	SRR15590585	25091	G	A	0,99836	2021-08-13	United States
ORF3a_25_H	ORF3a	25	SRR15590585	25466	C	A	0,998303	2021-08-13	United States
ORF3a_26_L	ORF3a	26	SRR15590585	25469	C	T	0,999673	2021-08-13	United States
M_82_T	M	82	SRR15590585	26767	T	C	0,991495	2021-08-13	United States
ORF7a_82_A	ORF7a	82	SRR15590585	27638	T	C	0,999759	2021-08-13	United States
ORF7a_120_I	ORF7a	120	SRR15590585	27752	C	T	0,999911	2021-08-13	United States
ORF7b_40_I	ORF7b	40	SRR15590585	27874	C	T	0,893126	2021-08-13	United States
ORF8_118_NA	ORF8	118	SRR15590585	28247	A	-GATTTC	0,996381	2021-08-13	United States
N_63_G	N	63	SRR15590585	28461	A	G	1	2021-08-13	United States
N_101_I	N	101	SRR15590585	28576	G	A	0,071211	2021-08-13	United States
N_203_M	N	203	SRR15590585	28881	G	T	0,999401	2021-08-13	United States
N_215_C	N	215	SRR15590585	28916	G	T	0,999039	2021-08-13	United States
N_377_Y	N	377	SRR15590585	29402	G	T	0,999901	2021-08-13	United States
ORF1ab_531_N	ORF1ab	531	SRR15590590	1857	G	A	0,998848	2021-08-13	United States
ORF1ab_1306_S	ORF1ab	1306	SRR15590590	4181	G	T	0,999348	2021-08-13	United States
ORF1ab_2046_L	ORF1ab	2046	SRR15590590	6402	C	T	0,340865	2021-08-13	United States
ORF1ab_2287_S	ORF1ab	2287	SRR15590590	7124	C	T	0,999603	2021-08-13	United States
ORF1ab_2355_S	ORF1ab	2355	SRR15590590	7328	G	T	0,460765	2021-08-13	United States
ORF1ab_2930_L	ORF1ab	2930	SRR15590590	9053	G	T	0,999253	2021-08-13	United States
ORF1ab_3255_I	ORF1ab	3255	SRR15590590	10029	C	T	0,803811	2021-08-13	United States
ORF1ab_3646_A	ORF1ab	3646	SRR15590590	11201	A	G	0,884907	2021-08-13	United States
ORF1ab_3826_H	ORF1ab	3826	SRR15590590	11743	G	T	0,998033	2021-08-13	United States
ORF1ab_314_L	ORF1ab	314	SRR15590590	14408	C	T	0,107008	2021-08-13	United States
ORF1ab_662_S	ORF1ab	662	SRR15590590	15451	G	A	0,378013	2021-08-13	United States
ORF1ab_1000_L	ORF1ab	1000	SRR15590590	16466	C	T	0,99983	2021-08-13	United States
ORF1ab_1257_V	ORF1ab	1257	SRR15590590	17236	A	G	0,999187	2021-08-13	United States
ORF1ab_1918_V	ORF1ab	1918	SRR15590590	19220	C	T	0,999212	2021-08-13	United States
S_19_R	S	19	SRR15590590	21618	C	G	0,590629	2021-08-13	United States
S_142_D	S	142	SRR15590590	21987	G	A	1	2021-08-13	United States
S_156_NA	S	156	SRR15590590	22028	G	-AGTTCA	0,997333	2021-08-13	United States
S_452_R	S	452	SRR15590590	22917	T	G	0,999359	2021-08-13	United States
S_478_K	S	478	SRR15590590	22995	C	A	0,776356	2021-08-13	United States
S_614_G	S	614	SRR15590590	23403	A	G	0,99962	2021-08-13	United States
S_681_R	S	681	SRR15590590	23604	C	G	0,999845	2021-08-13	United States
S_950_N	S	950	SRR15590590	24410	G	A	0,999776	2021-08-13	United States
ORF3a_26_L	ORF3a	26	SRR15590590	25469	C	T	0,999835	2021-08-13	United States
ORF3a_104_S	ORF3a	104	SRR15590590	25702	C	T	0,999181	2021-08-13	United States
M_82_T	M	82	SRR15590590	26767	T	C	0,99163	2021-08-13	United States
ORF7a_82_A	ORF7a	82	SRR15590590	27638	T	C	0,999651	2021-08-13	United States
ORF7a_120_I	ORF7a	120	SRR15590590	27752	C	T	0,999556	2021-08-13	United States
ORF7b_40_I	ORF7b	40	SRR15590590	27874	C	T	0,791448	2021-08-13	United States
ORF8_118_NA	ORF8	118	SRR15590590	28247	A	-GATTTC	0,99691	2021-08-13	United States
N_63_G	N	63	SRR15590590	28461	A	G	1	2021-08-13	United States
N_101_I	N	101	SRR15590590	28576	G	A	0,0689221	2021-08-13	United States
N_203_M	N	203	SRR15590590	28881	G	T	0,999915	2021-08-13	United States
N_208_S	N	208	SRR15590590	28895	G	T	0,997993	2021-08-13	United States
N_215_C	N	215	SRR15590590	28916	G	T	0,998497	2021-08-13	United States
N_377_Y	N	377	SRR15590590	29402	G	T	0,999659	2021-08-13	United States
ORF1ab_309_L	ORF1ab	309	SRR15590595	1191	C	T	0,9159	2021-08-14	United States
ORF1ab_378_I	ORF1ab	378	SRR15590595	1397	G	A	0,0785321	2021-08-14	United States
ORF1ab_2355_S	ORF1ab	2355	SRR15590595	7328	G	T	0,606557	2021-08-14	United States
ORF1ab_3209_V	ORF1ab	3209	SRR15590595	9891	C	T	0,99854	2021-08-14	United States
ORF1ab_3602_NA	ORF1ab	3602	SRR15590595	11070	T	+C	0,120592	2021-08-14	United States
ORF1ab_3602_F	ORF1ab	3602	SRR15590595	11071	G	C	0,973822	2021-08-14	United States
ORF1ab_3603_NA	ORF1ab	3603	SRR15590595	11073	T	-C	0,178815	2021-08-14	United States
ORF1ab_3718_A	ORF1ab	3718	SRR15590595	11418	T	C	0,995805	2021-08-14	United States
ORF1ab_314_L	ORF1ab	314	SRR15590595	14408	C	T	0,109614	2021-08-14	United States
ORF1ab_604_Y	ORF1ab	604	SRR15590595	15277	C	T	0,191304	2021-08-14	United States
ORF1ab_662_S	ORF1ab	662	SRR15590595	15451	G	A	0,302526	2021-08-14	United States
ORF1ab_1000_L	ORF1ab	1000	SRR15590595	16466	C	T	0,999344	2021-08-14	United States
ORF1ab_1570_L	ORF1ab	1570	SRR15590595	18176	C	T	0,988095	2021-08-14	United States
S_19_R	S	19	SRR15590595	21618	C	G	0,556989	2021-08-14	United States
S_452_R	S	452	SRR15590595	22917	T	G	1	2021-08-14	United States
S_478_K	S	478	SRR15590595	22995	C	A	0,737143	2021-08-14	United States
S_614_G	S	614	SRR15590595	23403	A	G	1	2021-08-14	United States
S_681_R	S	681	SRR15590595	23604	C	G	1	2021-08-14	United States
S_950_N	S	950	SRR15590595	24410	G	A	1	2021-08-14	United States
S_1141_W	S	1141	SRR15590595	24984	T	G	0,580808	2021-08-14	United States
ORF3a_26_L	ORF3a	26	SRR15590595	25469	C	T	1	2021-08-14	United States
E_62_F	E	62	SRR15590595	26428	G	T	0,970874	2021-08-14	United States
M_82_T	M	82	SRR15590595	26767	T	C	0,993084	2021-08-14	United States
ORF7a_82_A	ORF7a	82	SRR15590595	27638	T	C	1	2021-08-14	United States
ORF7a_116_F	ORF7a	116	SRR15590595	27739	C	T	0,983871	2021-08-14	United States
ORF7a_120_I	ORF7a	120	SRR15590595	27752	C	T	1	2021-08-14	United States
ORF8_118_NA	ORF8	118	SRR15590595	28247	A	-GATTTC	0,992573	2021-08-14	United States
N_49_I	N	49	SRR15590595	28419	C	T	0,535121	2021-08-14	United States
N_63_G	N	63	SRR15590595	28461	A	G	1	2021-08-14	United States
N_101_I	N	101	SRR15590595	28576	G	A	0,0923295	2021-08-14	United States
N_203_M	N	203	SRR15590595	28881	G	T	1	2021-08-14	United States
N_377_Y	N	377	SRR15590595	29402	G	T	0,998369	2021-08-14	United States
ORF1ab_1306_S	ORF1ab	1306	SRR15590601	4181	G	T	1	2021-08-13	United States
ORF1ab_2046_L	ORF1ab	2046	SRR15590601	6402	C	T	0,537722	2021-08-13	United States
ORF1ab_2287_S	ORF1ab	2287	SRR15590601	7124	C	T	0,999037	2021-08-13	United States
ORF1ab_2355_S	ORF1ab	2355	SRR15590601	7328	G	T	0,583333	2021-08-13	United States
ORF1ab_2363_L	ORF1ab	2363	SRR15590601	7353	G	T	0,0588235	2021-08-13	United States
ORF1ab_2930_L	ORF1ab	2930	SRR15590601	9053	G	T	0,993506	2021-08-13	United States
ORF1ab_3255_I	ORF1ab	3255	SRR15590601	10029	C	T	0,713846	2021-08-13	United States
ORF1ab_3646_A	ORF1ab	3646	SRR15590601	11201	A	G	0,897835	2021-08-13	United States
ORF1ab_314_L	ORF1ab	314	SRR15590601	14408	C	T	0,163934	2021-08-13	United States
ORF1ab_662_S	ORF1ab	662	SRR15590601	15451	G	A	0,464182	2021-08-13	United States
ORF1ab_1000_L	ORF1ab	1000	SRR15590601	16466	C	T	0,999202	2021-08-13	United States
ORF1ab_1257_V	ORF1ab	1257	SRR15590601	17236	A	G	0,995438	2021-08-13	United States
ORF1ab_1918_V	ORF1ab	1918	SRR15590601	19220	C	T	0,996997	2021-08-13	United States
S_19_R	S	19	SRR15590601	21618	C	G	0,75964	2021-08-13	United States
S_452_R	S	452	SRR15590601	22917	T	G	1	2021-08-13	United States
S_478_K	S	478	SRR15590601	22995	C	A	0,740741	2021-08-13	United States
S_614_G	S	614	SRR15590601	23403	A	G	1	2021-08-13	United States
S_681_R	S	681	SRR15590601	23604	C	G	1	2021-08-13	United States
S_950_N	S	950	SRR15590601	24410	G	A	0,999366	2021-08-13	United States
ORF3a_26_P	ORF3a	26	SRR15590601	25468	T	C	0,98892	2021-08-13	United States
ORF3a_26_L	ORF3a	26	SRR15590601	25469	C	T	1	2021-08-13	United States
M_82_T	M	82	SRR15590601	26767	T	C	0,986079	2021-08-13	United States
ORF7a_120_I	ORF7a	120	SRR15590601	27752	C	T	1	2021-08-13	United States
ORF7b_40_I	ORF7b	40	SRR15590601	27874	C	T	0,899306	2021-08-13	United States
ORF8_118_NA	ORF8	118	SRR15590601	28247	A	-GATTTC	0,993724	2021-08-13	United States
N_63_G	N	63	SRR15590601	28461	A	G	0,990196	2021-08-13	United States
N_101_I	N	101	SRR15590601	28576	G	A	0,0808824	2021-08-13	United States
N_203_M	N	203	SRR15590601	28881	G	T	1	2021-08-13	United States
N_215_C	N	215	SRR15590601	28916	G	T	0,993443	2021-08-13	United States
N_377_Y	N	377	SRR15590601	29402	G	T	1	2021-08-13	United States
ORF1ab_989_C	ORF1ab	989	SRR15590605	3230	G	T	0,992541	2021-08-13	United States
ORF1ab_1306_S	ORF1ab	1306	SRR15590605	4181	G	T	1	2021-08-13	United States
ORF1ab_2046_L	ORF1ab	2046	SRR15590605	6402	C	T	0,75157	2021-08-13	United States
ORF1ab_2287_S	ORF1ab	2287	SRR15590605	7124	C	T	0,999154	2021-08-13	United States
ORF1ab_2355_S	ORF1ab	2355	SRR15590605	7328	G	T	0,651452	2021-08-13	United States
ORF1ab_2930_L	ORF1ab	2930	SRR15590605	9053	G	T	0,996337	2021-08-13	United States
ORF1ab_3255_I	ORF1ab	3255	SRR15590605	10029	C	T	0,615277	2021-08-13	United States
ORF1ab_3646_A	ORF1ab	3646	SRR15590605	11201	A	G	0,926251	2021-08-13	United States
ORF1ab_314_L	ORF1ab	314	SRR15590605	14408	C	T	0,161741	2021-08-13	United States
ORF1ab_662_S	ORF1ab	662	SRR15590605	15451	G	A	0,434886	2021-08-13	United States
ORF1ab_1000_L	ORF1ab	1000	SRR15590605	16466	C	T	0,999667	2021-08-13	United States
ORF1ab_1257_V	ORF1ab	1257	SRR15590605	17236	A	G	0,995246	2021-08-13	United States
ORF1ab_1918_V	ORF1ab	1918	SRR15590605	19220	C	T	0,998615	2021-08-13	United States
S_5_F	S	5	SRR15590605	21575	C	T	0,996435	2021-08-13	United States
S_19_R	S	19	SRR15590605	21618	C	G	0,715021	2021-08-13	United States
S_142_D	S	142	SRR15590605	21987	G	A	0,99422	2021-08-13	United States
S_156_NA	S	156	SRR15590605	22028	G	-AGTTCA	1	2021-08-13	United States
S_452_R	S	452	SRR15590605	22917	T	G	1	2021-08-13	United States
S_478_K	S	478	SRR15590605	22995	C	A	0,554859	2021-08-13	United States
S_614_G	S	614	SRR15590605	23403	A	G	0,998745	2021-08-13	United States
S_681_R	S	681	SRR15590605	23604	C	G	0,997863	2021-08-13	United States
S_950_N	S	950	SRR15590605	24410	G	A	0,999544	2021-08-13	United States
ORF3a_26_L	ORF3a	26	SRR15590605	25469	C	T	1	2021-08-13	United States
ORF3a_104_S	ORF3a	104	SRR15590605	25702	C	T	0,994305	2021-08-13	United States
M_82_T	M	82	SRR15590605	26767	T	C	0,996094	2021-08-13	United States
ORF7a_82_A	ORF7a	82	SRR15590605	27638	T	C	1	2021-08-13	United States
ORF7a_120_I	ORF7a	120	SRR15590605	27752	C	T	1	2021-08-13	United States
ORF7b_40_I	ORF7b	40	SRR15590605	27874	C	T	0,929504	2021-08-13	United States
ORF8_118_NA	ORF8	118	SRR15590605	28247	A	-GATTTC	0,995484	2021-08-13	United States
N_63_G	N	63	SRR15590605	28461	A	G	1	2021-08-13	United States
N_101_I	N	101	SRR15590605	28576	G	A	0,107595	2021-08-13	United States
N_203_M	N	203	SRR15590605	28881	G	T	0,997552	2021-08-13	United States
N_208_S	N	208	SRR15590605	28895	G	T	0,984223	2021-08-13	United States
N_215_C	N	215	SRR15590605	28916	G	T	0,995204	2021-08-13	United States
N_377_Y	N	377	SRR15590605	29402	G	T	1	2021-08-13	United States
ORF1ab_1306_S	ORF1ab	1306	SRR15590607	4181	G	T	0,997422	2021-08-13	United States
ORF1ab_2046_L	ORF1ab	2046	SRR15590607	6402	C	T	0,687078	2021-08-13	United States
ORF1ab_2287_S	ORF1ab	2287	SRR15590607	7124	C	T	0,999224	2021-08-13	United States
ORF1ab_2355_S	ORF1ab	2355	SRR15590607	7328	G	T	0,665211	2021-08-13	United States
ORF1ab_2363_L	ORF1ab	2363	SRR15590607	7353	G	T	0,0551402	2021-08-13	United States
ORF1ab_2930_L	ORF1ab	2930	SRR15590607	9053	G	T	0,996231	2021-08-13	United States
ORF1ab_3255_I	ORF1ab	3255	SRR15590607	10029	C	T	0,643393	2021-08-13	United States
ORF1ab_3476_V	ORF1ab	3476	SRR15590607	10691	A	G	0,994851	2021-08-13	United States
ORF1ab_3646_A	ORF1ab	3646	SRR15590607	11201	A	G	0,927785	2021-08-13	United States
ORF1ab_3936_N	ORF1ab	3936	SRR15590607	12071	G	A	0,776661	2021-08-13	United States
ORF1ab_314_L	ORF1ab	314	SRR15590607	14408	C	T	0,133059	2021-08-13	United States
ORF1ab_662_S	ORF1ab	662	SRR15590607	15451	G	A	0,419509	2021-08-13	United States
ORF1ab_1000_L	ORF1ab	1000	SRR15590607	16466	C	T	0,999623	2021-08-13	United States
ORF1ab_1898_F	ORF1ab	1898	SRR15590607	19160	C	T	0,994546	2021-08-13	United States
ORF1ab_1918_V	ORF1ab	1918	SRR15590607	19220	C	T	0,998864	2021-08-13	United States
ORF1ab_2501_I	ORF1ab	2501	SRR15590607	20968	G	A	0,996419	2021-08-13	United States
S_19_R	S	19	SRR15590607	21618	C	G	0,7497	2021-08-13	United States
S_142_D	S	142	SRR15590607	21987	G	A	1	2021-08-13	United States
S_156_NA	S	156	SRR15590607	22028	G	-AGTTCA	1	2021-08-13	United States
S_452_R	S	452	SRR15590607	22917	T	G	0,998726	2021-08-13	United States
S_478_K	S	478	SRR15590607	22995	C	A	0,651952	2021-08-13	United States
S_614_G	S	614	SRR15590607	23403	A	G	0,999647	2021-08-13	United States
S_681_R	S	681	SRR15590607	23604	C	G	0,999469	2021-08-13	United States
S_950_N	S	950	SRR15590607	24410	G	A	0,999802	2021-08-13	United States
ORF3a_26_L	ORF3a	26	SRR15590607	25469	C	T	0,999762	2021-08-13	United States
M_82_T	M	82	SRR15590607	26767	T	C	0,991417	2021-08-13	United States
ORF7a_82_A	ORF7a	82	SRR15590607	27638	T	C	0,998928	2021-08-13	United States
ORF7a_120_I	ORF7a	120	SRR15590607	27752	C	T	0,999178	2021-08-13	United States
ORF7b_40_I	ORF7b	40	SRR15590607	27874	C	T	0,890841	2021-08-13	United States
ORF8_118_NA	ORF8	118	SRR15590607	28247	A	-GATTTC	0,995298	2021-08-13	United States
N_63_G	N	63	SRR15590607	28461	A	G	0,999363	2021-08-13	United States
N_101_I	N	101	SRR15590607	28576	G	A	0,139432	2021-08-13	United States
N_203_M	N	203	SRR15590607	28881	G	T	1	2021-08-13	United States
N_215_C	N	215	SRR15590607	28916	G	T	0,996969	2021-08-13	United States
N_377_Y	N	377	SRR15590607	29402	G	T	0,999698	2021-08-13	United States
ORF1ab_305_L	ORF1ab	305	SRR15590609	1179	C	T	0,980995	2021-08-13	United States
ORF1ab_378_I	ORF1ab	378	SRR15590609	1397	G	A	0,0522723	2021-08-13	United States
ORF1ab_560_C	ORF1ab	560	SRR15590609	1943	C	T	0,284361	2021-08-13	United States
ORF1ab_1306_S	ORF1ab	1306	SRR15590609	4181	G	T	0,999634	2021-08-13	United States
ORF1ab_2046_L	ORF1ab	2046	SRR15590609	6402	C	T	0,800197	2021-08-13	United States
ORF1ab_2287_S	ORF1ab	2287	SRR15590609	7124	C	T	1	2021-08-13	United States
ORF1ab_2355_S	ORF1ab	2355	SRR15590609	7328	G	T	0,57037	2021-08-13	United States
ORF1ab_2930_L	ORF1ab	2930	SRR15590609	9053	G	T	1	2021-08-13	United States
ORF1ab_3255_I	ORF1ab	3255	SRR15590609	10029	C	T	0,648945	2021-08-13	United States
ORF1ab_3646_A	ORF1ab	3646	SRR15590609	11201	A	G	0,949578	2021-08-13	United States
ORF1ab_314_L	ORF1ab	314	SRR15590609	14408	C	T	0,22733	2021-08-13	United States
ORF1ab_662_S	ORF1ab	662	SRR15590609	15451	G	A	0,451846	2021-08-13	United States
ORF1ab_1000_L	ORF1ab	1000	SRR15590609	16466	C	T	0,999812	2021-08-13	United States
ORF1ab_1257_V	ORF1ab	1257	SRR15590609	17236	A	G	0,99813	2021-08-13	United States
ORF1ab_1918_V	ORF1ab	1918	SRR15590609	19220	C	T	0,998989	2021-08-13	United States
S_19_R	S	19	SRR15590609	21618	C	G	0,705396	2021-08-13	United States
S_142_D	S	142	SRR15590609	21987	G	A	1	2021-08-13	United States
S_156_NA	S	156	SRR15590609	22028	G	-AGTTCA	0,995763	2021-08-13	United States
S_452_R	S	452	SRR15590609	22917	T	G	0,994624	2021-08-13	United States
S_478_K	S	478	SRR15590609	22995	C	A	0,573744	2021-08-13	United States
S_614_G	S	614	SRR15590609	23403	A	G	0,99963	2021-08-13	United States
S_681_R	S	681	SRR15590609	23604	C	G	1	2021-08-13	United States
S_950_N	S	950	SRR15590609	24410	G	A	1	2021-08-13	United States
ORF3a_26_L	ORF3a	26	SRR15590609	25469	C	T	0,999833	2021-08-13	United States
M_82_T	M	82	SRR15590609	26767	T	C	0,991961	2021-08-13	United States
ORF6_3_Y	ORF6	3	SRR15590609	27208	C	T	0,987342	2021-08-13	United States
ORF7a_82_A	ORF7a	82	SRR15590609	27638	T	C	1	2021-08-13	United States
ORF7a_120_I	ORF7a	120	SRR15590609	27752	C	T	1	2021-08-13	United States
ORF7b_40_I	ORF7b	40	SRR15590609	27874	C	T	0,927039	2021-08-13	United States
ORF8_118_NA	ORF8	118	SRR15590609	28247	A	-GATTTC	0,99298	2021-08-13	United States
N_63_G	N	63	SRR15590609	28461	A	G	0,997852	2021-08-13	United States
N_101_I	N	101	SRR15590609	28576	G	A	0,0538153	2021-08-13	United States
N_203_M	N	203	SRR15590609	28881	G	T	1	2021-08-13	United States
N_215_C	N	215	SRR15590609	28916	G	T	0,997891	2021-08-13	United States
N_377_Y	N	377	SRR15590609	29402	G	T	0,998955	2021-08-13	United States
ORF1ab_322_R	ORF1ab	322	SRR15590612	1230	A	G	0,805009	2021-08-13	United States
ORF1ab_1220_H	ORF1ab	1220	SRR15590612	3924	C	A	0,79068	2021-08-13	United States
ORF1ab_1306_S	ORF1ab	1306	SRR15590612	4181	G	T	0,176471	2021-08-13	United States
ORF1ab_1640_L	ORF1ab	1640	SRR15590612	5184	C	T	0,10473	2021-08-13	United States
ORF1ab_2046_L	ORF1ab	2046	SRR15590612	6402	C	T	0,151881	2021-08-13	United States
ORF1ab_2287_S	ORF1ab	2287	SRR15590612	7124	C	T	0,243902	2021-08-13	United States
ORF1ab_2363_L	ORF1ab	2363	SRR15590612	7353	G	T	0,0596026	2021-08-13	United States
ORF1ab_2554_V	ORF1ab	2554	SRR15590612	7926	C	T	0,0921986	2021-08-13	United States
ORF1ab_2930_L	ORF1ab	2930	SRR15590612	9053	G	T	0,0833333	2021-08-13	United States
ORF1ab_3209_V	ORF1ab	3209	SRR15590612	9891	C	T	0,877119	2021-08-13	United States
ORF1ab_3255_I	ORF1ab	3255	SRR15590612	10029	C	T	0,0887522	2021-08-13	United States
ORF1ab_3646_A	ORF1ab	3646	SRR15590612	11201	A	G	0,137436	2021-08-13	United States
ORF1ab_3718_A	ORF1ab	3718	SRR15590612	11418	T	C	0,878536	2021-08-13	United States
ORF1ab_3750_I	ORF1ab	3750	SRR15590612	11514	C	T	0,863447	2021-08-13	United States
ORF1ab_314_L	ORF1ab	314	SRR15590612	14408	C	T	0,131579	2021-08-13	United States
ORF1ab_662_S	ORF1ab	662	SRR15590612	15451	G	A	0,436888	2021-08-13	United States
ORF1ab_1000_L	ORF1ab	1000	SRR15590612	16466	C	T	1	2021-08-13	United States
ORF1ab_1257_V	ORF1ab	1257	SRR15590612	17236	A	G	0,160714	2021-08-13	United States
ORF1ab_1918_V	ORF1ab	1918	SRR15590612	19220	C	T	0,260281	2021-08-13	United States
S_19_R	S	19	SRR15590612	21618	C	G	0,884404	2021-08-13	United States
S_289_I	S	289	SRR15590612	22427	G	A	0,13913	2021-08-13	United States
S_478_K	S	478	SRR15590612	22995	C	A	0,473214	2021-08-13	United States
S_614_G	S	614	SRR15590612	23403	A	G	1	2021-08-13	United States
S_681_R	S	681	SRR15590612	23604	C	G	1	2021-08-13	United States
S_950_N	S	950	SRR15590612	24410	G	A	0,998403	2021-08-13	United States
ORF3a_26_L	ORF3a	26	SRR15590612	25469	C	T	1	2021-08-13	United States
ORF3a_72_T	ORF3a	72	SRR15590612	25606	G	A	0,0543881	2021-08-13	United States
ORF3a_224_C	ORF3a	224	SRR15590612	26062	G	T	0,649404	2021-08-13	United States
M_82_T	M	82	SRR15590612	26767	T	C	0,992308	2021-08-13	United States
M_197_N	M	197	SRR15590612	27112	G	A	0,641608	2021-08-13	United States
ORF7a_82_A	ORF7a	82	SRR15590612	27638	T	C	1	2021-08-13	United States
ORF7a_120_I	ORF7a	120	SRR15590612	27752	C	T	1	2021-08-13	United States
ORF7b_40_I	ORF7b	40	SRR15590612	27874	C	T	0,268817	2021-08-13	United States
ORF8_118_NA	ORF8	118	SRR15590612	28247	A	-GATTTC	0,99528	2021-08-13	United States
N_63_G	N	63	SRR15590612	28461	A	G	1	2021-08-13	United States
N_101_I	N	101	SRR15590612	28576	G	A	0,102167	2021-08-13	United States
N_203_M	N	203	SRR15590612	28881	G	T	0,998856	2021-08-13	United States
N_215_C	N	215	SRR15590612	28916	G	T	0,257174	2021-08-13	United States
N_377_Y	N	377	SRR15590612	29402	G	T	1	2021-08-13	United States
ORF1ab_940_G	ORF1ab	940	SRR15590613	3084	A	G	0,995724	2021-08-13	United States
ORF1ab_1306_S	ORF1ab	1306	SRR15590613	4181	G	T	0,99654	2021-08-13	United States
ORF1ab_2046_L	ORF1ab	2046	SRR15590613	6402	C	T	0,712876	2021-08-13	United States
ORF1ab_2287_S	ORF1ab	2287	SRR15590613	7124	C	T	0,999353	2021-08-13	United States
ORF1ab_2355_S	ORF1ab	2355	SRR15590613	7328	G	T	0,584958	2021-08-13	United States
ORF1ab_2363_L	ORF1ab	2363	SRR15590613	7353	G	T	0,0610413	2021-08-13	United States
ORF1ab_2430_I	ORF1ab	2430	SRR15590613	7553	G	A	0,996245	2021-08-13	United States
ORF1ab_2930_L	ORF1ab	2930	SRR15590613	9053	G	T	0,986111	2021-08-13	United States
ORF1ab_3255_I	ORF1ab	3255	SRR15590613	10029	C	T	0,698204	2021-08-13	United States
ORF1ab_3646_A	ORF1ab	3646	SRR15590613	11201	A	G	0,9356	2021-08-13	United States
ORF1ab_314_L	ORF1ab	314	SRR15590613	14408	C	T	0,183945	2021-08-13	United States
ORF1ab_662_S	ORF1ab	662	SRR15590613	15451	G	A	0,45515	2021-08-13	United States
ORF1ab_870_Y	ORF1ab	870	SRR15590613	16075	G	T	0,995703	2021-08-13	United States
ORF1ab_1000_L	ORF1ab	1000	SRR15590613	16466	C	T	0,999524	2021-08-13	United States
ORF1ab_1257_V	ORF1ab	1257	SRR15590613	17236	A	G	0,996477	2021-08-13	United States
ORF1ab_1918_V	ORF1ab	1918	SRR15590613	19220	C	T	0,998502	2021-08-13	United States
S_19_R	S	19	SRR15590613	21618	C	G	0,724844	2021-08-13	United States
S_142_D	S	142	SRR15590613	21987	G	A	1	2021-08-13	United States
S_156_NA	S	156	SRR15590613	22028	G	-AGTTCA	0,995086	2021-08-13	United States
S_452_R	S	452	SRR15590613	22917	T	G	1	2021-08-13	United States
S_478_K	S	478	SRR15590613	22995	C	A	0,56942	2021-08-13	United States
S_614_G	S	614	SRR15590613	23403	A	G	1	2021-08-13	United States
S_681_R	S	681	SRR15590613	23604	C	G	1	2021-08-13	United States
S_950_N	S	950	SRR15590613	24410	G	A	0,999504	2021-08-13	United States
ORF3a_26_L	ORF3a	26	SRR15590613	25469	C	T	0,999307	2021-08-13	United States
ORF3a_99_S	ORF3a	99	SRR15590613	25687	G	T	0,983033	2021-08-13	United States
ORF3a_104_S	ORF3a	104	SRR15590613	25702	C	T	0,993344	2021-08-13	United States
M_82_T	M	82	SRR15590613	26767	T	C	0,994461	2021-08-13	United States
ORF7a_82_A	ORF7a	82	SRR15590613	27638	T	C	0,996324	2021-08-13	United States
ORF7a_120_I	ORF7a	120	SRR15590613	27752	C	T	1	2021-08-13	United States
ORF7b_40_I	ORF7b	40	SRR15590613	27874	C	T	0,943111	2021-08-13	United States
ORF8_118_NA	ORF8	118	SRR15590613	28247	A	-GATTTC	0,995026	2021-08-13	United States
N_63_G	N	63	SRR15590613	28461	A	G	1	2021-08-13	United States
N_101_I	N	101	SRR15590613	28576	G	A	0,0595698	2021-08-13	United States
N_203_M	N	203	SRR15590613	28881	G	T	0,99887	2021-08-13	United States
N_208_S	N	208	SRR15590613	28895	G	T	0,994449	2021-08-13	United States
N_215_C	N	215	SRR15590613	28916	G	T	0,997781	2021-08-13	United States
N_377_Y	N	377	SRR15590613	29402	G	T	1	2021-08-13	United States
ORF1ab_1306_S	ORF1ab	1306	SRR15590616	4181	G	T	0,998039	2021-08-13	United States
ORF1ab_2046_L	ORF1ab	2046	SRR15590616	6402	C	T	0,70116	2021-08-13	United States
ORF1ab_2125_Y	ORF1ab	2125	SRR15590616	6638	C	T	0,991873	2021-08-13	United States
ORF1ab_2287_S	ORF1ab	2287	SRR15590616	7124	C	T	0,998452	2021-08-13	United States
ORF1ab_2355_S	ORF1ab	2355	SRR15590616	7328	G	T	0,546584	2021-08-13	United States
ORF1ab_2554_V	ORF1ab	2554	SRR15590616	7926	C	T	0,99819	2021-08-13	United States
ORF1ab_2930_L	ORF1ab	2930	SRR15590616	9053	G	T	0,995833	2021-08-13	United States
ORF1ab_3255_I	ORF1ab	3255	SRR15590616	10029	C	T	0,695906	2021-08-13	United States
ORF1ab_3646_A	ORF1ab	3646	SRR15590616	11201	A	G	0,900664	2021-08-13	United States
ORF1ab_183_V	ORF1ab	183	SRR15590616	14014	T	G	0,99445	2021-08-13	United States
ORF1ab_314_L	ORF1ab	314	SRR15590616	14408	C	T	0,140143	2021-08-13	United States
ORF1ab_662_S	ORF1ab	662	SRR15590616	15451	G	A	0,394593	2021-08-13	United States
ORF1ab_1000_L	ORF1ab	1000	SRR15590616	16466	C	T	0,999571	2021-08-13	United States
ORF1ab_1087_Y	ORF1ab	1087	SRR15590616	16726	C	T	0,996541	2021-08-13	United States
ORF1ab_1918_V	ORF1ab	1918	SRR15590616	19220	C	T	0,998516	2021-08-13	United States
S_19_R	S	19	SRR15590616	21618	C	G	0,674018	2021-08-13	United States
S_142_D	S	142	SRR15590616	21987	G	A	1	2021-08-13	United States
S_156_NA	S	156	SRR15590616	22028	G	-AGTTCA	1	2021-08-13	United States
S_452_R	S	452	SRR15590616	22917	T	G	1	2021-08-13	United States
S_478_K	S	478	SRR15590616	22995	C	A	0,586735	2021-08-13	United States
S_614_G	S	614	SRR15590616	23403	A	G	1	2021-08-13	United States
S_681_R	S	681	SRR15590616	23604	C	G	0,998333	2021-08-13	United States
S_950_N	S	950	SRR15590616	24410	G	A	0,999515	2021-08-13	United States
ORF3a_26_L	ORF3a	26	SRR15590616	25469	C	T	0,999707	2021-08-13	United States
M_82_T	M	82	SRR15590616	26767	T	C	0,994681	2021-08-13	United States
ORF7a_82_A	ORF7a	82	SRR15590616	27638	T	C	1	2021-08-13	United States
ORF7a_120_I	ORF7a	120	SRR15590616	27752	C	T	1	2021-08-13	United States
ORF7b_40_I	ORF7b	40	SRR15590616	27874	C	T	0,890411	2021-08-13	United States
ORF8_60_F	ORF8	60	SRR15590616	28073	G	T	0,65896	2021-08-13	United States
ORF8_118_NA	ORF8	118	SRR15590616	28247	A	-GATTTC	0,993035	2021-08-13	United States
N_63_G	N	63	SRR15590616	28461	A	G	1	2021-08-13	United States
N_81_H	N	81	SRR15590616	28514	G	C	0,0551181	2021-08-13	United States
N_203_M	N	203	SRR15590616	28881	G	T	0,998525	2021-08-13	United States
N_215_C	N	215	SRR15590616	28916	G	T	0,997122	2021-08-13	United States
N_377_Y	N	377	SRR15590616	29402	G	T	1	2021-08-13	United States
ORF1ab_265_I	ORF1ab	265	SRR15590617	1059	C	T	0,995182	2021-08-13	United States
ORF1ab_1306_S	ORF1ab	1306	SRR15590617	4181	G	T	0,998419	2021-08-13	United States
ORF1ab_2046_L	ORF1ab	2046	SRR15590617	6402	C	T	0,689697	2021-08-13	United States
ORF1ab_2287_S	ORF1ab	2287	SRR15590617	7124	C	T	0,99906	2021-08-13	United States
ORF1ab_2355_S	ORF1ab	2355	SRR15590617	7328	G	T	0,553429	2021-08-13	United States
ORF1ab_2930_L	ORF1ab	2930	SRR15590617	9053	G	T	0,994286	2021-08-13	United States
ORF1ab_3255_I	ORF1ab	3255	SRR15590617	10029	C	T	0,71237	2021-08-13	United States
ORF1ab_3646_A	ORF1ab	3646	SRR15590617	11201	A	G	0,943806	2021-08-13	United States
ORF1ab_4043_G	ORF1ab	4043	SRR15590617	12393	A	G	0,995953	2021-08-13	United States
ORF1ab_314_L	ORF1ab	314	SRR15590617	14408	C	T	0,162438	2021-08-13	United States
ORF1ab_662_S	ORF1ab	662	SRR15590617	15451	G	A	0,412476	2021-08-13	United States
ORF1ab_1000_L	ORF1ab	1000	SRR15590617	16466	C	T	1	2021-08-13	United States
ORF1ab_1918_V	ORF1ab	1918	SRR15590617	19220	C	T	0,998923	2021-08-13	United States
S_19_R	S	19	SRR15590617	21618	C	G	0,735571	2021-08-13	United States
S_95_I	S	95	SRR15590617	21846	C	T	1	2021-08-13	United States
S_142_D	S	142	SRR15590617	21987	G	A	1	2021-08-13	United States
S_156_NA	S	156	SRR15590617	22028	G	-AGTTCA	0,99812	2021-08-13	United States
S_452_R	S	452	SRR15590617	22917	T	G	1	2021-08-13	United States
S_478_K	S	478	SRR15590617	22995	C	A	0,61037	2021-08-13	United States
S_614_G	S	614	SRR15590617	23403	A	G	0,999847	2021-08-13	United States
S_681_R	S	681	SRR15590617	23604	C	G	0,999017	2021-08-13	United States
S_950_N	S	950	SRR15590617	24410	G	A	0,999897	2021-08-13	United States
ORF3a_26_L	ORF3a	26	SRR15590617	25469	C	T	0,999441	2021-08-13	United States
M_82_T	M	82	SRR15590617	26767	T	C	0,992532	2021-08-13	United States
ORF6_46_V	ORF6	46	SRR15590617	27338	A	T	0,995161	2021-08-13	United States
ORF7a_82_A	ORF7a	82	SRR15590617	27638	T	C	1	2021-08-13	United States
ORF7a_120_I	ORF7a	120	SRR15590617	27752	C	T	1	2021-08-13	United States
ORF7b_40_I	ORF7b	40	SRR15590617	27874	C	T	0,932387	2021-08-13	United States
ORF8_53_N	ORF8	53	SRR15590617	28052	A	T	0,991228	2021-08-13	United States
ORF8_118_NA	ORF8	118	SRR15590617	28247	A	-GATTTC	0,994318	2021-08-13	United States
N_63_G	N	63	SRR15590617	28461	A	G	0,999303	2021-08-13	United States
N_101_I	N	101	SRR15590617	28576	G	A	0,0677716	2021-08-13	United States
N_203_M	N	203	SRR15590617	28881	G	T	0,998758	2021-08-13	United States
N_215_C	N	215	SRR15590617	28916	G	T	0,997298	2021-08-13	United States
N_377_Y	N	377	SRR15590617	29402	G	T	0,998983	2021-08-13	United States
ORF1ab_1306_S	ORF1ab	1306	SRR15590619	4181	G	T	0,996241	2021-08-13	United States
ORF1ab_1840_I	ORF1ab	1840	SRR15590619	5784	C	T	0,990458	2021-08-13	United States
ORF1ab_2046_L	ORF1ab	2046	SRR15590619	6402	C	T	0,839167	2021-08-13	United States
ORF1ab_2061_F	ORF1ab	2061	SRR15590619	6446	G	T	0,988848	2021-08-13	United States
ORF1ab_2287_S	ORF1ab	2287	SRR15590619	7124	C	T	1	2021-08-13	United States
ORF1ab_3087_I	ORF1ab	3087	SRR15590619	9526	G	T	0,989201	2021-08-13	United States
ORF1ab_3255_I	ORF1ab	3255	SRR15590619	10029	C	T	0,570423	2021-08-13	United States
ORF1ab_3646_A	ORF1ab	3646	SRR15590619	11201	A	G	0,920775	2021-08-13	United States
ORF1ab_3731_V	ORF1ab	3731	SRR15590619	11456	A	G	0,987322	2021-08-13	United States
ORF1ab_314_L	ORF1ab	314	SRR15590619	14408	C	T	0,25266	2021-08-13	United States
ORF1ab_662_S	ORF1ab	662	SRR15590619	15451	G	A	0,488466	2021-08-13	United States
ORF1ab_1000_L	ORF1ab	1000	SRR15590619	16466	C	T	1	2021-08-13	United States
ORF1ab_1274_I	ORF1ab	1274	SRR15590619	17288	C	T	0,990917	2021-08-13	United States
ORF1ab_1918_V	ORF1ab	1918	SRR15590619	19220	C	T	0,997577	2021-08-13	United States
S_19_R	S	19	SRR15590619	21618	C	G	0,691678	2021-08-13	United States
S_142_D	S	142	SRR15590619	21987	G	A	1	2021-08-13	United States
S_156_NA	S	156	SRR15590619	22028	G	-AGTTCA	1	2021-08-13	United States
S_478_K	S	478	SRR15590619	22995	C	A	0,411043	2021-08-13	United States
S_614_G	S	614	SRR15590619	23403	A	G	1	2021-08-13	United States
S_681_R	S	681	SRR15590619	23604	C	G	1	2021-08-13	United States
S_950_N	S	950	SRR15590619	24410	G	A	1	2021-08-13	United States
ORF3a_26_L	ORF3a	26	SRR15590619	25469	C	T	0,999523	2021-08-13	United States
M_82_T	M	82	SRR15590619	26767	T	C	0,990506	2021-08-13	United States
ORF7a_82_A	ORF7a	82	SRR15590619	27638	T	C	1	2021-08-13	United States
ORF7a_120_I	ORF7a	120	SRR15590619	27752	C	T	0,997927	2021-08-13	United States
ORF7b_40_I	ORF7b	40	SRR15590619	27874	C	T	0,923719	2021-08-13	United States
ORF8_118_NA	ORF8	118	SRR15590619	28247	A	-GATTTC	0,992271	2021-08-13	United States
N_63_G	N	63	SRR15590619	28461	A	G	1	2021-08-13	United States
N_101_I	N	101	SRR15590619	28576	G	A	0,0851735	2021-08-13	United States
N_203_M	N	203	SRR15590619	28881	G	T	0,998198	2021-08-13	United States
N_215_C	N	215	SRR15590619	28916	G	T	1	2021-08-13	United States
N_377_Y	N	377	SRR15590619	29402	G	T	0,997899	2021-08-13	United States
ORF1ab_1306_S	ORF1ab	1306	SRR15590621	4181	G	T	0,999315	2021-08-13	United States
ORF1ab_2046_L	ORF1ab	2046	SRR15590621	6402	C	T	0,724613	2021-08-13	United States
ORF1ab_2287_S	ORF1ab	2287	SRR15590621	7124	C	T	0,997988	2021-08-13	United States
ORF1ab_2355_S	ORF1ab	2355	SRR15590621	7328	G	T	0,626781	2021-08-13	United States
ORF1ab_2930_L	ORF1ab	2930	SRR15590621	9053	G	T	1	2021-08-13	United States
ORF1ab_3255_I	ORF1ab	3255	SRR15590621	10029	C	T	0,72498	2021-08-13	United States
ORF1ab_3646_A	ORF1ab	3646	SRR15590621	11201	A	G	0,911268	2021-08-13	United States
ORF1ab_314_L	ORF1ab	314	SRR15590621	14408	C	T	0,140818	2021-08-13	United States
ORF1ab_662_S	ORF1ab	662	SRR15590621	15451	G	A	0,422389	2021-08-13	United States
ORF1ab_884_Y	ORF1ab	884	SRR15590621	16117	G	T	0,644778	2021-08-13	United States
ORF1ab_1000_L	ORF1ab	1000	SRR15590621	16466	C	T	0,999147	2021-08-13	United States
ORF1ab_1257_V	ORF1ab	1257	SRR15590621	17236	A	G	0,996779	2021-08-13	United States
ORF1ab_1918_V	ORF1ab	1918	SRR15590621	19220	C	T	0,998977	2021-08-13	United States
ORF1ab_2339_F	ORF1ab	2339	SRR15590621	20483	C	T	0,995467	2021-08-13	United States
S_19_R	S	19	SRR15590621	21618	C	G	0,700321	2021-08-13	United States
S_142_D	S	142	SRR15590621	21987	G	A	1	2021-08-13	United States
S_156_NA	S	156	SRR15590621	22028	G	-AGTTCA	1	2021-08-13	United States
S_452_R	S	452	SRR15590621	22917	T	G	1	2021-08-13	United States
S_478_K	S	478	SRR15590621	22995	C	A	0,614057	2021-08-13	United States
S_614_G	S	614	SRR15590621	23403	A	G	1	2021-08-13	United States
S_681_R	S	681	SRR15590621	23604	C	G	1	2021-08-13	United States
S_950_N	S	950	SRR15590621	24410	G	A	0,999827	2021-08-13	United States
ORF3a_26_L	ORF3a	26	SRR15590621	25469	C	T	0,999851	2021-08-13	United States
M_82_T	M	82	SRR15590621	26767	T	C	0,992148	2021-08-13	United States
ORF7a_82_A	ORF7a	82	SRR15590621	27638	T	C	1	2021-08-13	United States
ORF7a_120_I	ORF7a	120	SRR15590621	27752	C	T	1	2021-08-13	United States
ORF7b_40_I	ORF7b	40	SRR15590621	27874	C	T	0,913643	2021-08-13	United States
ORF8_118_NA	ORF8	118	SRR15590621	28247	A	-GATTTC	0,996764	2021-08-13	United States
N_63_G	N	63	SRR15590621	28461	A	G	0,99848	2021-08-13	United States
N_101_I	N	101	SRR15590621	28576	G	A	0,0582147	2021-08-13	United States
N_203_M	N	203	SRR15590621	28881	G	T	0,999443	2021-08-13	United States
N_215_C	N	215	SRR15590621	28916	G	T	0,998367	2021-08-13	United States
N_377_Y	N	377	SRR15590621	29402	G	T	0,999273	2021-08-13	United States
ORF1ab_1306_S	ORF1ab	1306	SRR15590622	4181	G	T	0,999245	2021-08-13	United States
ORF1ab_2046_L	ORF1ab	2046	SRR15590622	6402	C	T	0,70751	2021-08-13	United States
ORF1ab_2287_S	ORF1ab	2287	SRR15590622	7124	C	T	0,998819	2021-08-13	United States
ORF1ab_2355_S	ORF1ab	2355	SRR15590622	7328	G	T	0,621795	2021-08-13	United States
ORF1ab_2363_L	ORF1ab	2363	SRR15590622	7353	G	T	0,0689655	2021-08-13	United States
ORF1ab_2930_L	ORF1ab	2930	SRR15590622	9053	G	T	1	2021-08-13	United States
ORF1ab_3255_I	ORF1ab	3255	SRR15590622	10029	C	T	0,682021	2021-08-13	United States
ORF1ab_3616_V	ORF1ab	3616	SRR15590622	11111	A	G	0,997436	2021-08-13	United States
ORF1ab_3646_A	ORF1ab	3646	SRR15590622	11201	A	G	0,919225	2021-08-13	United States
ORF1ab_314_L	ORF1ab	314	SRR15590622	14408	C	T	0,168999	2021-08-13	United States
ORF1ab_662_S	ORF1ab	662	SRR15590622	15451	G	A	0,413514	2021-08-13	United States
ORF1ab_1000_L	ORF1ab	1000	SRR15590622	16466	C	T	0,999569	2021-08-13	United States
ORF1ab_1257_V	ORF1ab	1257	SRR15590622	17236	A	G	0,993333	2021-08-13	United States
ORF1ab_1918_V	ORF1ab	1918	SRR15590622	19220	C	T	0,998589	2021-08-13	United States
S_19_R	S	19	SRR15590622	21618	C	G	0,702571	2021-08-13	United States
S_142_D	S	142	SRR15590622	21987	G	A	1	2021-08-13	United States
S_156_NA	S	156	SRR15590622	22028	G	-AGTTCA	1	2021-08-13	United States
S_452_R	S	452	SRR15590622	22917	T	G	1	2021-08-13	United States
S_478_K	S	478	SRR15590622	22995	C	A	0,587879	2021-08-13	United States
S_614_G	S	614	SRR15590622	23403	A	G	0,999235	2021-08-13	United States
S_681_R	S	681	SRR15590622	23604	C	G	0,997763	2021-08-13	United States
S_706_V	S	706	SRR15590622	23679	C	T	0,995	2021-08-13	United States
S_950_N	S	950	SRR15590622	24410	G	A	1	2021-08-13	United States
ORF3a_26_L	ORF3a	26	SRR15590622	25469	C	T	0,99962	2021-08-13	United States
ORF3a_104_S	ORF3a	104	SRR15590622	25702	C	T	0,994253	2021-08-13	United States
M_3_Y	M	3	SRR15590622	26529	G	T	0,993766	2021-08-13	United States
M_82_T	M	82	SRR15590622	26767	T	C	0,993781	2021-08-13	United States
ORF7a_82_A	ORF7a	82	SRR15590622	27638	T	C	1	2021-08-13	United States
ORF7a_120_I	ORF7a	120	SRR15590622	27752	C	T	0,999071	2021-08-13	United States
ORF7b_40_I	ORF7b	40	SRR15590622	27874	C	T	0,922566	2021-08-13	United States
ORF8_32_L	ORF8	32	SRR15590622	27987	G	T	0,142857	2021-08-13	United States
ORF8_118_NA	ORF8	118	SRR15590622	28247	A	-GATTTC	0,996078	2021-08-13	United States
N_63_G	N	63	SRR15590622	28461	A	G	1	2021-08-13	United States
N_101_I	N	101	SRR15590622	28576	G	A	0,0701956	2021-08-13	United States
N_203_M	N	203	SRR15590622	28881	G	T	0,999106	2021-08-13	United States
N_208_S	N	208	SRR15590622	28895	G	T	0,992995	2021-08-13	United States
N_215_C	N	215	SRR15590622	28916	G	T	0,99913	2021-08-13	United States
N_377_Y	N	377	SRR15590622	29402	G	T	1	2021-08-13	United States
ORF1ab_537_S	ORF1ab	537	SRR15590625	1874	G	T	0,991949	2021-08-13	United States
ORF1ab_1306_S	ORF1ab	1306	SRR15590625	4181	G	T	0,997347	2021-08-13	United States
ORF1ab_2046_L	ORF1ab	2046	SRR15590625	6402	C	T	0,676511	2021-08-13	United States
ORF1ab_2125_Y	ORF1ab	2125	SRR15590625	6638	C	T	0,982521	2021-08-13	United States
ORF1ab_2287_S	ORF1ab	2287	SRR15590625	7124	C	T	0,998599	2021-08-13	United States
ORF1ab_2355_S	ORF1ab	2355	SRR15590625	7328	G	T	0,586207	2021-08-13	United States
ORF1ab_2554_V	ORF1ab	2554	SRR15590625	7926	C	T	0,995511	2021-08-13	United States
ORF1ab_2930_L	ORF1ab	2930	SRR15590625	9053	G	T	0,982036	2021-08-13	United States
ORF1ab_3255_I	ORF1ab	3255	SRR15590625	10029	C	T	0,637654	2021-08-13	United States
ORF1ab_3646_A	ORF1ab	3646	SRR15590625	11201	A	G	0,938473	2021-08-13	United States
ORF1ab_183_V	ORF1ab	183	SRR15590625	14014	T	G	0,994897	2021-08-13	United States
ORF1ab_314_L	ORF1ab	314	SRR15590625	14408	C	T	0,177497	2021-08-13	United States
ORF1ab_662_S	ORF1ab	662	SRR15590625	15451	G	A	0,414355	2021-08-13	United States
ORF1ab_1000_L	ORF1ab	1000	SRR15590625	16466	C	T	1	2021-08-13	United States
ORF1ab_1087_Y	ORF1ab	1087	SRR15590625	16726	C	T	0,98914	2021-08-13	United States
ORF1ab_1918_V	ORF1ab	1918	SRR15590625	19220	C	T	0,996219	2021-08-13	United States
S_19_R	S	19	SRR15590625	21618	C	G	0,695721	2021-08-13	United States
S_142_D	S	142	SRR15590625	21987	G	A	1	2021-08-13	United States
S_156_NA	S	156	SRR15590625	22028	G	-AGTTCA	1	2021-08-13	United States
S_452_R	S	452	SRR15590625	22917	T	G	1	2021-08-13	United States
S_478_K	S	478	SRR15590625	22995	C	A	0,567766	2021-08-13	United States
S_614_G	S	614	SRR15590625	23403	A	G	1	2021-08-13	United States
S_681_R	S	681	SRR15590625	23604	C	G	1	2021-08-13	United States
S_950_N	S	950	SRR15590625	24410	G	A	0,999385	2021-08-13	United States
ORF3a_26_L	ORF3a	26	SRR15590625	25469	C	T	0,999111	2021-08-13	United States
M_82_T	M	82	SRR15590625	26767	T	C	0,993658	2021-08-13	United States
ORF7a_82_A	ORF7a	82	SRR15590625	27638	T	C	1	2021-08-13	United States
ORF7a_120_I	ORF7a	120	SRR15590625	27752	C	T	1	2021-08-13	United States
ORF7b_40_I	ORF7b	40	SRR15590625	27874	C	T	0,920765	2021-08-13	United States
ORF8_60_F	ORF8	60	SRR15590625	28073	G	T	0,727811	2021-08-13	United States
ORF8_99_I	ORF8	99	SRR15590625	28188	G	A	0,986476	2021-08-13	United States
ORF8_118_NA	ORF8	118	SRR15590625	28247	A	-GATTTC	0,982332	2021-08-13	United States
N_63_G	N	63	SRR15590625	28461	A	G	1	2021-08-13	United States
N_101_I	N	101	SRR15590625	28576	G	A	0,0871795	2021-08-13	United States
N_203_M	N	203	SRR15590625	28881	G	T	0,999481	2021-08-13	United States
N_215_C	N	215	SRR15590625	28916	G	T	0,998476	2021-08-13	United States
N_377_Y	N	377	SRR15590625	29402	G	T	0,998054	2021-08-13	United States
ORF1ab_753_I	ORF1ab	753	SRR15590626	2523	C	T	0,998566	2021-08-14	United States
ORF1ab_1306_S	ORF1ab	1306	SRR15590626	4181	G	T	0,999796	2021-08-14	United States
ORF1ab_2046_L	ORF1ab	2046	SRR15590626	6402	C	T	0,572501	2021-08-14	United States
ORF1ab_2287_S	ORF1ab	2287	SRR15590626	7124	C	T	0,999801	2021-08-14	United States
ORF1ab_2355_S	ORF1ab	2355	SRR15590626	7328	G	T	0,456263	2021-08-14	United States
ORF1ab_2363_L	ORF1ab	2363	SRR15590626	7353	G	T	0,126172	2021-08-14	United States
ORF1ab_2930_L	ORF1ab	2930	SRR15590626	9053	G	T	0,999579	2021-08-14	United States
ORF1ab_3255_I	ORF1ab	3255	SRR15590626	10029	C	T	0,744751	2021-08-14	United States
ORF1ab_3646_A	ORF1ab	3646	SRR15590626	11201	A	G	0,921857	2021-08-14	United States
ORF1ab_314_L	ORF1ab	314	SRR15590626	14408	C	T	0,141758	2021-08-14	United States
ORF1ab_662_S	ORF1ab	662	SRR15590626	15451	G	A	0,457871	2021-08-14	United States
ORF1ab_1000_L	ORF1ab	1000	SRR15590626	16466	C	T	0,999792	2021-08-14	United States
ORF1ab_1257_V	ORF1ab	1257	SRR15590626	17236	A	G	0,999066	2021-08-14	United States
ORF1ab_1918_V	ORF1ab	1918	SRR15590626	19220	C	T	0,999534	2021-08-14	United States
S_19_R	S	19	SRR15590626	21618	C	G	0,724048	2021-08-14	United States
S_142_D	S	142	SRR15590626	21987	G	A	1	2021-08-14	United States
S_156_NA	S	156	SRR15590626	22028	G	-AGTTCA	0,998145	2021-08-14	United States
S_452_R	S	452	SRR15590626	22917	T	G	1	2021-08-14	United States
S_478_K	S	478	SRR15590626	22995	C	A	0,609764	2021-08-14	United States
S_614_G	S	614	SRR15590626	23403	A	G	0,999824	2021-08-14	United States
S_681_R	S	681	SRR15590626	23604	C	G	0,999779	2021-08-14	United States
S_950_N	S	950	SRR15590626	24410	G	A	0,999794	2021-08-14	United States
ORF3a_26_L	ORF3a	26	SRR15590626	25469	C	T	0,999679	2021-08-14	United States
ORF3a_104_S	ORF3a	104	SRR15590626	25702	C	T	0,997701	2021-08-14	United States
M_82_T	M	82	SRR15590626	26767	T	C	0,989443	2021-08-14	United States
ORF7a_82_A	ORF7a	82	SRR15590626	27638	T	C	1	2021-08-14	United States
ORF7a_120_I	ORF7a	120	SRR15590626	27752	C	T	1	2021-08-14	United States
ORF7b_40_I	ORF7b	40	SRR15590626	27874	C	T	0,930558	2021-08-14	United States
ORF8_118_NA	ORF8	118	SRR15590626	28247	A	-GATTTC	0,99367	2021-08-14	United States
N_63_G	N	63	SRR15590626	28461	A	G	0,999614	2021-08-14	United States
N_101_I	N	101	SRR15590626	28576	G	A	0,0673001	2021-08-14	United States
N_203_M	N	203	SRR15590626	28881	G	T	0,999883	2021-08-14	United States
N_208_S	N	208	SRR15590626	28895	G	T	0,996315	2021-08-14	United States
N_215_C	N	215	SRR15590626	28916	G	T	0,998968	2021-08-14	United States
N_377_Y	N	377	SRR15590626	29402	G	T	0,999554	2021-08-14	United States
ORF1ab_1306_S	ORF1ab	1306	SRR15590628	4181	G	T	0,998804	2021-08-13	United States
ORF1ab_2046_L	ORF1ab	2046	SRR15590628	6402	C	T	0,226074	2021-08-13	United States
ORF1ab_2287_S	ORF1ab	2287	SRR15590628	7124	C	T	1	2021-08-13	United States
ORF1ab_2355_S	ORF1ab	2355	SRR15590628	7328	G	T	0,635514	2021-08-13	United States
ORF1ab_2930_L	ORF1ab	2930	SRR15590628	9053	G	T	0,989305	2021-08-13	United States
ORF1ab_3255_I	ORF1ab	3255	SRR15590628	10029	C	T	0,851145	2021-08-13	United States
ORF1ab_3646_A	ORF1ab	3646	SRR15590628	11201	A	G	0,853377	2021-08-13	United States
ORF1ab_314_L	ORF1ab	314	SRR15590628	14408	C	T	0,179894	2021-08-13	United States
ORF1ab_662_S	ORF1ab	662	SRR15590628	15451	G	A	0,245405	2021-08-13	United States
ORF1ab_1000_L	ORF1ab	1000	SRR15590628	16466	C	T	1	2021-08-13	United States
ORF1ab_1257_V	ORF1ab	1257	SRR15590628	17236	A	G	0,997189	2021-08-13	United States
ORF1ab_1918_V	ORF1ab	1918	SRR15590628	19220	C	T	0,99899	2021-08-13	United States
S_19_R	S	19	SRR15590628	21618	C	G	0,678195	2021-08-13	United States
S_452_R	S	452	SRR15590628	22917	T	G	1	2021-08-13	United States
S_478_K	S	478	SRR15590628	22995	C	A	0,837662	2021-08-13	United States
S_614_G	S	614	SRR15590628	23403	A	G	1	2021-08-13	United States
S_681_R	S	681	SRR15590628	23604	C	G	1	2021-08-13	United States
S_950_N	S	950	SRR15590628	24410	G	A	1	2021-08-13	United States
ORF3a_26_L	ORF3a	26	SRR15590628	25469	C	T	1	2021-08-13	United States
M_82_T	M	82	SRR15590628	26767	T	C	1	2021-08-13	United States
ORF7a_82_A	ORF7a	82	SRR15590628	27638	T	C	1	2021-08-13	United States
ORF7a_120_I	ORF7a	120	SRR15590628	27752	C	T	1	2021-08-13	United States
ORF7b_40_I	ORF7b	40	SRR15590628	27874	C	T	0,866029	2021-08-13	United States
ORF8_118_NA	ORF8	118	SRR15590628	28247	A	-GATTTC	0,99422	2021-08-13	United States
N_63_G	N	63	SRR15590628	28461	A	G	1	2021-08-13	United States
N_101_I	N	101	SRR15590628	28576	G	A	0,0824742	2021-08-13	United States
N_203_M	N	203	SRR15590628	28881	G	T	1	2021-08-13	United States
N_215_C	N	215	SRR15590628	28916	G	T	0,995787	2021-08-13	United States
N_377_Y	N	377	SRR15590628	29402	G	T	1	2021-08-13	United States
ORF1ab_378_I	ORF1ab	378	SRR15590633	1397	G	A	0,057998	2021-08-14	United States
ORF1ab_540_V	ORF1ab	540	SRR15590633	1884	C	T	0,0724179	2021-08-14	United States
ORF1ab_1306_S	ORF1ab	1306	SRR15590633	4181	G	T	1	2021-08-14	United States
ORF1ab_2046_L	ORF1ab	2046	SRR15590633	6402	C	T	0,583875	2021-08-14	United States
ORF1ab_2125_Y	ORF1ab	2125	SRR15590633	6638	C	T	0,984466	2021-08-14	United States
ORF1ab_2287_S	ORF1ab	2287	SRR15590633	7124	C	T	1	2021-08-14	United States
ORF1ab_2363_L	ORF1ab	2363	SRR15590633	7353	G	T	0,0648649	2021-08-14	United States
ORF1ab_2554_V	ORF1ab	2554	SRR15590633	7926	C	T	0,991228	2021-08-14	United States
ORF1ab_2930_L	ORF1ab	2930	SRR15590633	9053	G	T	1	2021-08-14	United States
ORF1ab_3255_I	ORF1ab	3255	SRR15590633	10029	C	T	0,769953	2021-08-14	United States
ORF1ab_3646_A	ORF1ab	3646	SRR15590633	11201	A	G	0,89011	2021-08-14	United States
ORF1ab_183_V	ORF1ab	183	SRR15590633	14014	T	G	0,997183	2021-08-14	United States
ORF1ab_314_L	ORF1ab	314	SRR15590633	14408	C	T	0,172786	2021-08-14	United States
ORF1ab_662_S	ORF1ab	662	SRR15590633	15451	G	A	0,396774	2021-08-14	United States
ORF1ab_1000_L	ORF1ab	1000	SRR15590633	16466	C	T	0,999346	2021-08-14	United States
ORF1ab_1087_Y	ORF1ab	1087	SRR15590633	16726	C	T	0,995469	2021-08-14	United States
ORF1ab_1918_V	ORF1ab	1918	SRR15590633	19220	C	T	0,999385	2021-08-14	United States
S_19_R	S	19	SRR15590633	21618	C	G	0,630705	2021-08-14	United States
S_452_R	S	452	SRR15590633	22917	T	G	1	2021-08-14	United States
S_478_K	S	478	SRR15590633	22995	C	A	0,718391	2021-08-14	United States
S_604_I	S	604	SRR15590633	23373	C	T	0,25268	2021-08-14	United States
S_614_G	S	614	SRR15590633	23403	A	G	0,998607	2021-08-14	United States
S_681_R	S	681	SRR15590633	23604	C	G	1	2021-08-14	United States
S_950_N	S	950	SRR15590633	24410	G	A	0,999609	2021-08-14	United States
ORF3a_26_L	ORF3a	26	SRR15590633	25469	C	T	0,998836	2021-08-14	United States
M_82_T	M	82	SRR15590633	26767	T	C	0,991247	2021-08-14	United States
ORF7a_82_A	ORF7a	82	SRR15590633	27638	T	C	1	2021-08-14	United States
ORF7a_120_I	ORF7a	120	SRR15590633	27752	C	T	1	2021-08-14	United States
ORF7b_40_I	ORF7b	40	SRR15590633	27874	C	T	0,869565	2021-08-14	United States
ORF8_118_NA	ORF8	118	SRR15590633	28247	A	-GATTTC	0,994129	2021-08-14	United States
N_63_G	N	63	SRR15590633	28461	A	G	1	2021-08-14	United States
N_101_I	N	101	SRR15590633	28576	G	A	0,0520095	2021-08-14	United States
N_203_M	N	203	SRR15590633	28881	G	T	1	2021-08-14	United States
N_215_C	N	215	SRR15590633	28916	G	T	1	2021-08-14	United States
N_377_Y	N	377	SRR15590633	29402	G	T	1	2021-08-14	United States
ORF1ab_674_G	ORF1ab	674	SRR15590636	2285	A	G	0,99757	2021-08-14	United States
ORF1ab_1306_S	ORF1ab	1306	SRR15590636	4181	G	T	0,998942	2021-08-14	United States
ORF1ab_1758_H	ORF1ab	1758	SRR15590636	5539	G	T	0,996319	2021-08-14	United States
ORF1ab_2046_L	ORF1ab	2046	SRR15590636	6402	C	T	0,827337	2021-08-14	United States
ORF1ab_2287_S	ORF1ab	2287	SRR15590636	7124	C	T	0,999153	2021-08-14	United States
ORF1ab_2355_S	ORF1ab	2355	SRR15590636	7328	G	T	0,568807	2021-08-14	United States
ORF1ab_2930_L	ORF1ab	2930	SRR15590636	9053	G	T	1	2021-08-14	United States
ORF1ab_3255_I	ORF1ab	3255	SRR15590636	10029	C	T	0,484133	2021-08-14	United States
ORF1ab_3483_F	ORF1ab	3483	SRR15590636	10712	C	T	0,0763553	2021-08-14	United States
ORF1ab_3646_A	ORF1ab	3646	SRR15590636	11201	A	G	0,914326	2021-08-14	United States
ORF1ab_314_L	ORF1ab	314	SRR15590636	14408	C	T	0,216282	2021-08-14	United States
ORF1ab_662_S	ORF1ab	662	SRR15590636	15451	G	A	0,522232	2021-08-14	United States
ORF1ab_1000_L	ORF1ab	1000	SRR15590636	16466	C	T	0,999632	2021-08-14	United States
ORF1ab_1918_V	ORF1ab	1918	SRR15590636	19220	C	T	0,999433	2021-08-14	United States
S_19_R	S	19	SRR15590636	21618	C	G	0,757114	2021-08-14	United States
S_142_D	S	142	SRR15590636	21987	G	A	0,998243	2021-08-14	United States
S_156_NA	S	156	SRR15590636	22028	G	-AGTTCA	0,994737	2021-08-14	United States
S_452_R	S	452	SRR15590636	22917	T	G	1	2021-08-14	United States
S_478_K	S	478	SRR15590636	22995	C	A	0,351546	2021-08-14	United States
S_614_G	S	614	SRR15590636	23403	A	G	1	2021-08-14	United States
S_681_R	S	681	SRR15590636	23604	C	G	1	2021-08-14	United States
S_950_N	S	950	SRR15590636	24410	G	A	0,999779	2021-08-14	United States
ORF3a_26_L	ORF3a	26	SRR15590636	25469	C	T	0,999882	2021-08-14	United States
ORF3a_239_Q	ORF3a	239	SRR15590636	26107	G	C	0,498294	2021-08-14	United States
M_82_T	M	82	SRR15590636	26767	T	C	0,990807	2021-08-14	United States
ORF7a_82_A	ORF7a	82	SRR15590636	27638	T	C	1	2021-08-14	United States
ORF7a_120_I	ORF7a	120	SRR15590636	27752	C	T	1	2021-08-14	United States
ORF7b_40_I	ORF7b	40	SRR15590636	27874	C	T	0,873571	2021-08-14	United States
ORF8_118_NA	ORF8	118	SRR15590636	28247	A	-GATTTC	0,995559	2021-08-14	United States
N_63_G	N	63	SRR15590636	28461	A	G	1	2021-08-14	United States
N_101_I	N	101	SRR15590636	28576	G	A	0,113145	2021-08-14	United States
N_203_M	N	203	SRR15590636	28881	G	T	0,999559	2021-08-14	United States
N_215_C	N	215	SRR15590636	28916	G	T	0,999139	2021-08-14	United States
N_377_Y	N	377	SRR15590636	29402	G	T	1	2021-08-14	United States
ORF1ab_1306_S	ORF1ab	1306	SRR15590637	4181	G	T	1	2021-08-13	United States
ORF1ab_2046_L	ORF1ab	2046	SRR15590637	6402	C	T	0,726343	2021-08-13	United States
ORF1ab_2287_S	ORF1ab	2287	SRR15590637	7124	C	T	0,999689	2021-08-13	United States
ORF1ab_2355_S	ORF1ab	2355	SRR15590637	7328	G	T	0,507137	2021-08-13	United States
ORF1ab_2930_L	ORF1ab	2930	SRR15590637	9053	G	T	0,998784	2021-08-13	United States
ORF1ab_3255_I	ORF1ab	3255	SRR15590637	10029	C	T	0,633108	2021-08-13	United States
ORF1ab_3646_A	ORF1ab	3646	SRR15590637	11201	A	G	0,951402	2021-08-13	United States
ORF1ab_314_L	ORF1ab	314	SRR15590637	14408	C	T	0,191156	2021-08-13	United States
ORF1ab_662_S	ORF1ab	662	SRR15590637	15451	G	A	0,485924	2021-08-13	United States
ORF1ab_721_R	ORF1ab	721	SRR15590637	15628	T	C	0,724981	2021-08-13	United States
ORF1ab_1000_L	ORF1ab	1000	SRR15590637	16466	C	T	0,999663	2021-08-13	United States
ORF1ab_1538_L	ORF1ab	1538	SRR15590637	18079	G	T	0,99728	2021-08-13	United States
ORF1ab_1918_V	ORF1ab	1918	SRR15590637	19220	C	T	0,999211	2021-08-13	United States
S_19_R	S	19	SRR15590637	21618	C	G	0,678345	2021-08-13	United States
S_95_I	S	95	SRR15590637	21846	C	T	1	2021-08-13	United States
S_142_D	S	142	SRR15590637	21987	G	A	1	2021-08-13	United States
S_156_NA	S	156	SRR15590637	22028	G	-AGTTCA	0,997292	2021-08-13	United States
S_452_R	S	452	SRR15590637	22917	T	G	0,998683	2021-08-13	United States
S_478_K	S	478	SRR15590637	22995	C	A	0,509027	2021-08-13	United States
S_614_G	S	614	SRR15590637	23403	A	G	0,999852	2021-08-13	United States
S_681_R	S	681	SRR15590637	23604	C	G	0,999427	2021-08-13	United States
S_950_N	S	950	SRR15590637	24410	G	A	0,999781	2021-08-13	United States
S_1104_L	S	1104	SRR15590637	24872	G	T	0,996524	2021-08-13	United States
ORF3a_26_L	ORF3a	26	SRR15590637	25469	C	T	0,999599	2021-08-13	United States
M_82_T	M	82	SRR15590637	26767	T	C	0,992863	2021-08-13	United States
ORF7a_82_A	ORF7a	82	SRR15590637	27638	T	C	0,999404	2021-08-13	United States
ORF7a_120_I	ORF7a	120	SRR15590637	27752	C	T	0,999875	2021-08-13	United States
ORF7b_40_I	ORF7b	40	SRR15590637	27874	C	T	0,921506	2021-08-13	United States
ORF8_118_NA	ORF8	118	SRR15590637	28247	A	-GATTTC	0,994738	2021-08-13	United States
N_63_G	N	63	SRR15590637	28461	A	G	0,99949	2021-08-13	United States
N_101_I	N	101	SRR15590637	28576	G	A	0,100967	2021-08-13	United States
N_203_M	N	203	SRR15590637	28881	G	T	0,999602	2021-08-13	United States
N_215_C	N	215	SRR15590637	28916	G	T	0,998534	2021-08-13	United States
N_377_Y	N	377	SRR15590637	29402	G	T	0,999372	2021-08-13	United States
ORF1ab_1306_S	ORF1ab	1306	SRR15590640	4181	G	T	0,999039	2021-08-14	United States
ORF1ab_2046_L	ORF1ab	2046	SRR15590640	6402	C	T	0,690689	2021-08-14	United States
ORF1ab_2287_S	ORF1ab	2287	SRR15590640	7124	C	T	1	2021-08-14	United States
ORF1ab_2355_S	ORF1ab	2355	SRR15590640	7328	G	T	0,4572	2021-08-14	United States
ORF1ab_2930_L	ORF1ab	2930	SRR15590640	9053	G	T	0,998246	2021-08-14	United States
ORF1ab_3255_I	ORF1ab	3255	SRR15590640	10029	C	T	0,753898	2021-08-14	United States
ORF1ab_3646_A	ORF1ab	3646	SRR15590640	11201	A	G	0,924196	2021-08-14	United States
ORF1ab_314_L	ORF1ab	314	SRR15590640	14408	C	T	0,183286	2021-08-14	United States
ORF1ab_662_S	ORF1ab	662	SRR15590640	15451	G	A	0,435595	2021-08-14	United States
ORF1ab_1000_L	ORF1ab	1000	SRR15590640	16466	C	T	0,999688	2021-08-14	United States
ORF1ab_1219_S	ORF1ab	1219	SRR15590640	17122	G	T	0,957533	2021-08-14	United States
ORF1ab_1918_V	ORF1ab	1918	SRR15590640	19220	C	T	0,999599	2021-08-14	United States
S_19_R	S	19	SRR15590640	21618	C	G	0,685269	2021-08-14	United States
S_142_D	S	142	SRR15590640	21987	G	A	1	2021-08-14	United States
S_156_NA	S	156	SRR15590640	22028	G	-AGTTCA	1	2021-08-14	United States
S_452_R	S	452	SRR15590640	22917	T	G	1	2021-08-14	United States
S_478_K	S	478	SRR15590640	22995	C	A	0,676331	2021-08-14	United States
S_614_G	S	614	SRR15590640	23403	A	G	0,999878	2021-08-14	United States
S_681_R	S	681	SRR15590640	23604	C	G	1	2021-08-14	United States
S_950_N	S	950	SRR15590640	24410	G	A	0,999913	2021-08-14	United States
ORF3a_26_L	ORF3a	26	SRR15590640	25469	C	T	0,999743	2021-08-14	United States
M_82_T	M	82	SRR15590640	26767	T	C	0,990413	2021-08-14	United States
ORF7a_82_A	ORF7a	82	SRR15590640	27638	T	C	1	2021-08-14	United States
ORF7a_120_I	ORF7a	120	SRR15590640	27752	C	T	0,999838	2021-08-14	United States
ORF7b_40_I	ORF7b	40	SRR15590640	27874	C	T	0,920933	2021-08-14	United States
ORF8_118_NA	ORF8	118	SRR15590640	28247	A	-GATTTC	0,995486	2021-08-14	United States
N_63_G	N	63	SRR15590640	28461	A	G	1	2021-08-14	United States
N_101_I	N	101	SRR15590640	28576	G	A	0,0964405	2021-08-14	United States
N_203_M	N	203	SRR15590640	28881	G	T	0,999871	2021-08-14	United States
N_215_C	N	215	SRR15590640	28916	G	T	0,998863	2021-08-14	United States
N_377_Y	N	377	SRR15590640	29402	G	T	0,999161	2021-08-14	United States
ORF1ab_2355_S	ORF1ab	2355	SRR15590643	7328	G	T	0,455026	2021-08-14	United States
ORF1ab_3209_V	ORF1ab	3209	SRR15590643	9891	C	T	0,997403	2021-08-14	United States
ORF1ab_3718_A	ORF1ab	3718	SRR15590643	11418	T	C	0,995864	2021-08-14	United States
ORF1ab_3750_I	ORF1ab	3750	SRR15590643	11514	C	T	0,990123	2021-08-14	United States
ORF1ab_188_Q	ORF1ab	188	SRR15590643	14030	G	A	0,729949	2021-08-14	United States
ORF1ab_314_L	ORF1ab	314	SRR15590643	14408	C	T	0,110764	2021-08-14	United States
ORF1ab_592_I	ORF1ab	592	SRR15590643	15243	G	T	0,0994475	2021-08-14	United States
ORF1ab_662_S	ORF1ab	662	SRR15590643	15451	G	A	0,46609	2021-08-14	United States
ORF1ab_1000_L	ORF1ab	1000	SRR15590643	16466	C	T	0,999615	2021-08-14	United States
ORF1ab_1540_I	ORF1ab	1540	SRR15590643	18086	C	T	0,948416	2021-08-14	United States
ORF1ab_2178_F	ORF1ab	2178	SRR15590643	19999	G	T	0,998573	2021-08-14	United States
S_19_R	S	19	SRR15590643	21618	C	G	0,756422	2021-08-14	United States
S_142_D	S	142	SRR15590643	21987	G	A	1	2021-08-14	United States
S_156_NA	S	156	SRR15590643	22028	G	-AGTTCA	0,990741	2021-08-14	United States
S_452_R	S	452	SRR15590643	22917	T	G	1	2021-08-14	United States
S_478_K	S	478	SRR15590643	22995	C	A	0,52381	2021-08-14	United States
S_614_G	S	614	SRR15590643	23403	A	G	1	2021-08-14	United States
S_681_R	S	681	SRR15590643	23604	C	G	1	2021-08-14	United States
S_950_N	S	950	SRR15590643	24410	G	A	1	2021-08-14	United States
ORF3a_26_L	ORF3a	26	SRR15590643	25469	C	T	0,999393	2021-08-14	United States
M_82_T	M	82	SRR15590643	26767	T	C	0,982044	2021-08-14	United States
ORF7a_82_A	ORF7a	82	SRR15590643	27638	T	C	1	2021-08-14	United States
ORF7a_120_I	ORF7a	120	SRR15590643	27752	C	T	1	2021-08-14	United States
ORF8_118_NA	ORF8	118	SRR15590643	28247	A	-GATTTC	0,994146	2021-08-14	United States
N_63_G	N	63	SRR15590643	28461	A	G	1	2021-08-14	United States
N_101_I	N	101	SRR15590643	28576	G	A	0,14779	2021-08-14	United States
N_203_M	N	203	SRR15590643	28881	G	T	1	2021-08-14	United States
N_377_Y	N	377	SRR15590643	29402	G	T	0,998632	2021-08-14	United States
ORF1ab_1306_S	ORF1ab	1306	SRR15590646	4181	G	T	0,999752	2021-08-13	United States
ORF1ab_2046_L	ORF1ab	2046	SRR15590646	6402	C	T	0,63519	2021-08-13	United States
ORF1ab_2287_S	ORF1ab	2287	SRR15590646	7124	C	T	0,99957	2021-08-13	United States
ORF1ab_2355_S	ORF1ab	2355	SRR15590646	7328	G	T	0,478676	2021-08-13	United States
ORF1ab_2930_L	ORF1ab	2930	SRR15590646	9053	G	T	0,999743	2021-08-13	United States
ORF1ab_3255_I	ORF1ab	3255	SRR15590646	10029	C	T	0,695765	2021-08-13	United States
ORF1ab_3476_V	ORF1ab	3476	SRR15590646	10691	A	G	0,99833	2021-08-13	United States
ORF1ab_3646_A	ORF1ab	3646	SRR15590646	11201	A	G	0,928473	2021-08-13	United States
ORF1ab_3936_N	ORF1ab	3936	SRR15590646	12071	G	A	0,714387	2021-08-13	United States
ORF1ab_314_L	ORF1ab	314	SRR15590646	14408	C	T	0,12447	2021-08-13	United States
ORF1ab_662_S	ORF1ab	662	SRR15590646	15451	G	A	0,362878	2021-08-13	United States
ORF1ab_1000_L	ORF1ab	1000	SRR15590646	16466	C	T	0,999835	2021-08-13	United States
ORF1ab_1898_F	ORF1ab	1898	SRR15590646	19160	C	T	0,998662	2021-08-13	United States
ORF1ab_1918_V	ORF1ab	1918	SRR15590646	19220	C	T	0,99975	2021-08-13	United States
ORF1ab_2501_I	ORF1ab	2501	SRR15590646	20968	G	A	0,99863	2021-08-13	United States
S_19_R	S	19	SRR15590646	21618	C	G	0,624609	2021-08-13	United States
S_95_I	S	95	SRR15590646	21846	C	T	1	2021-08-13	United States
S_142_D	S	142	SRR15590646	21987	G	A	0,999589	2021-08-13	United States
S_156_NA	S	156	SRR15590646	22028	G	-AGTTCA	0,997501	2021-08-13	United States
S_452_R	S	452	SRR15590646	22917	T	G	1	2021-08-13	United States
S_478_K	S	478	SRR15590646	22995	C	A	0,555988	2021-08-13	United States
S_614_G	S	614	SRR15590646	23403	A	G	0,999827	2021-08-13	United States
S_681_R	S	681	SRR15590646	23604	C	G	0,999779	2021-08-13	United States
S_950_N	S	950	SRR15590646	24410	G	A	0,999797	2021-08-13	United States
ORF3a_26_L	ORF3a	26	SRR15590646	25469	C	T	0,999819	2021-08-13	United States
ORF3a_257_D	ORF3a	257	SRR15590646	26161	A	G	0,219521	2021-08-13	United States
M_82_T	M	82	SRR15590646	26767	T	C	0,994203	2021-08-13	United States
ORF7a_82_A	ORF7a	82	SRR15590646	27638	T	C	0,999531	2021-08-13	United States
ORF7a_120_I	ORF7a	120	SRR15590646	27752	C	T	0,999663	2021-08-13	United States
ORF7b_40_I	ORF7b	40	SRR15590646	27874	C	T	0,884181	2021-08-13	United States
ORF8_118_NA	ORF8	118	SRR15590646	28247	A	-GATTTC	0,994322	2021-08-13	United States
N_63_G	N	63	SRR15590646	28461	A	G	0,999747	2021-08-13	United States
N_101_I	N	101	SRR15590646	28576	G	A	0,0609105	2021-08-13	United States
N_203_M	N	203	SRR15590646	28881	G	T	0,999582	2021-08-13	United States
N_215_C	N	215	SRR15590646	28916	G	T	0,999253	2021-08-13	United States
N_377_Y	N	377	SRR15590646	29402	G	T	0,999755	2021-08-13	United States
ORF1ab_669_N	ORF1ab	669	SRR15590649	2272	G	C	0,997981	2021-08-13	United States
ORF1ab_1306_S	ORF1ab	1306	SRR15590649	4181	G	T	0,999357	2021-08-13	United States
ORF1ab_2046_L	ORF1ab	2046	SRR15590649	6402	C	T	0,756426	2021-08-13	United States
ORF1ab_2287_S	ORF1ab	2287	SRR15590649	7124	C	T	0,999445	2021-08-13	United States
ORF1ab_2355_S	ORF1ab	2355	SRR15590649	7328	G	T	0,639903	2021-08-13	United States
ORF1ab_2847_S	ORF1ab	2847	SRR15590649	8805	A	G	0,998369	2021-08-13	United States
ORF1ab_2930_L	ORF1ab	2930	SRR15590649	9053	G	T	0,998405	2021-08-13	United States
ORF1ab_3255_I	ORF1ab	3255	SRR15590649	10029	C	T	0,651679	2021-08-13	United States
ORF1ab_3646_A	ORF1ab	3646	SRR15590649	11201	A	G	0,923407	2021-08-13	United States
ORF1ab_314_L	ORF1ab	314	SRR15590649	14408	C	T	0,200202	2021-08-13	United States
ORF1ab_662_S	ORF1ab	662	SRR15590649	15451	G	A	0,450846	2021-08-13	United States
ORF1ab_1000_L	ORF1ab	1000	SRR15590649	16466	C	T	0,999696	2021-08-13	United States
ORF1ab_1918_V	ORF1ab	1918	SRR15590649	19220	C	T	0,999477	2021-08-13	United States
S_19_R	S	19	SRR15590649	21618	C	G	0,683811	2021-08-13	United States
S_142_D	S	142	SRR15590649	21987	G	A	1	2021-08-13	United States
S_156_NA	S	156	SRR15590649	22028	G	-AGTTCA	0,997494	2021-08-13	United States
S_258_L	S	258	SRR15590649	22335	G	T	0,997714	2021-08-13	United States
S_417_N	S	417	SRR15590649	22813	G	T	0,998757	2021-08-13	United States
S_452_R	S	452	SRR15590649	22917	T	G	0,999746	2021-08-13	United States
S_478_K	S	478	SRR15590649	22995	C	A	0,462114	2021-08-13	United States
S_614_G	S	614	SRR15590649	23403	A	G	0,999801	2021-08-13	United States
S_681_R	S	681	SRR15590649	23604	C	G	0,999617	2021-08-13	United States
S_950_N	S	950	SRR15590649	24410	G	A	0,999753	2021-08-13	United States
ORF3a_26_L	ORF3a	26	SRR15590649	25469	C	T	0,999781	2021-08-13	United States
ORF3a_53_F	ORF3a	53	SRR15590649	25549	C	T	0,944011	2021-08-13	United States
ORF3a_222_Y	ORF3a	222	SRR15590649	26056	G	T	0,998262	2021-08-13	United States
M_29_F	M	29	SRR15590649	26607	C	T	0,991568	2021-08-13	United States
M_82_T	M	82	SRR15590649	26767	T	C	0,993448	2021-08-13	United States
ORF7a_41_D	ORF7a	41	SRR15590649	27516	G	T	0,998324	2021-08-13	United States
ORF7a_82_A	ORF7a	82	SRR15590649	27638	T	C	0,999749	2021-08-13	United States
ORF7a_120_I	ORF7a	120	SRR15590649	27752	C	T	0,999731	2021-08-13	United States
ORF7b_40_I	ORF7b	40	SRR15590649	27874	C	T	0,911156	2021-08-13	United States
ORF8_118_NA	ORF8	118	SRR15590649	28247	A	-GATTTC	0,994538	2021-08-13	United States
N_63_G	N	63	SRR15590649	28461	A	G	0,999349	2021-08-13	United States
N_101_I	N	101	SRR15590649	28576	G	A	0,0636336	2021-08-13	United States
N_203_M	N	203	SRR15590649	28881	G	T	0,999632	2021-08-13	United States
N_215_C	N	215	SRR15590649	28916	G	T	0,999067	2021-08-13	United States
N_377_Y	N	377	SRR15590649	29402	G	T	0,999774	2021-08-13	United States
ORF1ab_560_C	ORF1ab	560	SRR15590650	1943	C	T	0,99834	2021-08-13	United States
ORF1ab_1640_L	ORF1ab	1640	SRR15590650	5184	C	T	0,821577	2021-08-13	United States
ORF1ab_2355_S	ORF1ab	2355	SRR15590650	7328	G	T	0,621642	2021-08-13	United States
ORF1ab_3209_V	ORF1ab	3209	SRR15590650	9891	C	T	0,999289	2021-08-13	United States
ORF1ab_3718_A	ORF1ab	3718	SRR15590650	11418	T	C	0,999174	2021-08-13	United States
ORF1ab_3750_I	ORF1ab	3750	SRR15590650	11514	C	T	0,99828	2021-08-13	United States
ORF1ab_4249_I	ORF1ab	4249	SRR15590650	13011	C	T	0,987505	2021-08-13	United States
ORF1ab_314_L	ORF1ab	314	SRR15590650	14408	C	T	0,0702339	2021-08-13	United States
ORF1ab_662_S	ORF1ab	662	SRR15590650	15451	G	A	0,37701	2021-08-13	United States
ORF1ab_1000_L	ORF1ab	1000	SRR15590650	16466	C	T	0,999696	2021-08-13	United States
S_19_R	S	19	SRR15590650	21618	C	G	0,528029	2021-08-13	United States
S_142_D	S	142	SRR15590650	21987	G	A	0,998708	2021-08-13	United States
S_156_NA	S	156	SRR15590650	22028	G	-AGTTCA	1	2021-08-13	United States
S_222_V	S	222	SRR15590650	22227	C	T	0,997983	2021-08-13	United States
S_452_R	S	452	SRR15590650	22917	T	G	0,999588	2021-08-13	United States
S_478_K	S	478	SRR15590650	22995	C	A	0,789788	2021-08-13	United States
S_614_G	S	614	SRR15590650	23403	A	G	0,999708	2021-08-13	United States
S_681_R	S	681	SRR15590650	23604	C	G	0,999143	2021-08-13	United States
S_950_N	S	950	SRR15590650	24410	G	A	0,999723	2021-08-13	United States
S_1264_L	S	1264	SRR15590650	25352	G	T	0,992097	2021-08-13	United States
ORF3a_26_L	ORF3a	26	SRR15590650	25469	C	T	0,999758	2021-08-13	United States
M_82_T	M	82	SRR15590650	26767	T	C	0,990464	2021-08-13	United States
ORF6_48_N	ORF6	48	SRR15590650	27345	A	T	0,997189	2021-08-13	United States
ORF7a_82_A	ORF7a	82	SRR15590650	27638	T	C	0,999534	2021-08-13	United States
ORF7a_120_I	ORF7a	120	SRR15590650	27752	C	T	1	2021-08-13	United States
ORF8_118_NA	ORF8	118	SRR15590650	28247	A	-GATTTC	0,994305	2021-08-13	United States
N_63_G	N	63	SRR15590650	28461	A	G	0,999604	2021-08-13	United States
N_101_I	N	101	SRR15590650	28576	G	A	0,0832192	2021-08-13	United States
N_203_M	N	203	SRR15590650	28881	G	T	0,999799	2021-08-13	United States
N_377_Y	N	377	SRR15590650	29402	G	T	0,999524	2021-08-13	United States
ORF1ab_1236_F	ORF1ab	1236	SRR15590651	3971	G	T	0,998796	2021-08-13	United States
ORF1ab_1640_L	ORF1ab	1640	SRR15590651	5184	C	T	0,772388	2021-08-13	United States
ORF1ab_2355_S	ORF1ab	2355	SRR15590651	7328	G	T	0,484918	2021-08-13	United States
ORF1ab_3209_V	ORF1ab	3209	SRR15590651	9891	C	T	0,999209	2021-08-13	United States
ORF1ab_3718_A	ORF1ab	3718	SRR15590651	11418	T	C	0,998661	2021-08-13	United States
ORF1ab_3750_I	ORF1ab	3750	SRR15590651	11514	C	T	0,997578	2021-08-13	United States
ORF1ab_314_L	ORF1ab	314	SRR15590651	14408	C	T	0,156773	2021-08-13	United States
ORF1ab_662_S	ORF1ab	662	SRR15590651	15451	G	A	0,403976	2021-08-13	United States
ORF1ab_1000_L	ORF1ab	1000	SRR15590651	16466	C	T	0,999693	2021-08-13	United States
S_19_R	S	19	SRR15590651	21618	C	G	0,650409	2021-08-13	United States
S_142_D	S	142	SRR15590651	21987	G	A	1	2021-08-13	United States
S_156_NA	S	156	SRR15590651	22028	G	-AGTTCA	0,99631	2021-08-13	United States
S_222_V	S	222	SRR15590651	22227	C	T	0,99939	2021-08-13	United States
S_452_R	S	452	SRR15590651	22917	T	G	0,999087	2021-08-13	United States
S_478_K	S	478	SRR15590651	22995	C	A	0,616176	2021-08-13	United States
S_614_G	S	614	SRR15590651	23403	A	G	0,999772	2021-08-13	United States
S_681_R	S	681	SRR15590651	23604	C	G	0,999453	2021-08-13	United States
S_950_N	S	950	SRR15590651	24410	G	A	0,999788	2021-08-13	United States
S_1264_L	S	1264	SRR15590651	25352	G	T	0,994465	2021-08-13	United States
ORF3a_26_L	ORF3a	26	SRR15590651	25469	C	T	0,99982	2021-08-13	United States
M_82_T	M	82	SRR15590651	26767	T	C	0,99363	2021-08-13	United States
ORF6_48_N	ORF6	48	SRR15590651	27345	A	T	0,999246	2021-08-13	United States
ORF7a_82_A	ORF7a	82	SRR15590651	27638	T	C	0,999113	2021-08-13	United States
ORF7a_120_I	ORF7a	120	SRR15590651	27752	C	T	0,999807	2021-08-13	United States
ORF8_118_NA	ORF8	118	SRR15590651	28247	A	-GATTTC	0,994541	2021-08-13	United States
N_63_G	N	63	SRR15590651	28461	A	G	0,999779	2021-08-13	United States
N_101_I	N	101	SRR15590651	28576	G	A	0,0619416	2021-08-13	United States
N_203_M	N	203	SRR15590651	28881	G	T	1	2021-08-13	United States
N_263_N	N	263	SRR15590651	29061	C	A	0,998564	2021-08-13	United States
N_377_Y	N	377	SRR15590651	29402	G	T	0,999373	2021-08-13	United States
ORF1ab_1306_S	ORF1ab	1306	SRR15590652	4181	G	T	0,99854	2021-08-13	United States
ORF1ab_2046_L	ORF1ab	2046	SRR15590652	6402	C	T	0,626217	2021-08-13	United States
ORF1ab_2287_S	ORF1ab	2287	SRR15590652	7124	C	T	0,99925	2021-08-13	United States
ORF1ab_2355_S	ORF1ab	2355	SRR15590652	7328	G	T	0,597403	2021-08-13	United States
ORF1ab_2554_V	ORF1ab	2554	SRR15590652	7926	C	T	0,997974	2021-08-13	United States
ORF1ab_2930_L	ORF1ab	2930	SRR15590652	9053	G	T	0,99812	2021-08-13	United States
ORF1ab_3255_I	ORF1ab	3255	SRR15590652	10029	C	T	0,752756	2021-08-13	United States
ORF1ab_3646_A	ORF1ab	3646	SRR15590652	11201	A	G	0,913995	2021-08-13	United States
ORF1ab_183_V	ORF1ab	183	SRR15590652	14014	T	G	0,996954	2021-08-13	United States
ORF1ab_314_L	ORF1ab	314	SRR15590652	14408	C	T	0,15229	2021-08-13	United States
ORF1ab_662_S	ORF1ab	662	SRR15590652	15451	G	A	0,421811	2021-08-13	United States
ORF1ab_1000_L	ORF1ab	1000	SRR15590652	16466	C	T	0,999643	2021-08-13	United States
ORF1ab_1918_V	ORF1ab	1918	SRR15590652	19220	C	T	0,999328	2021-08-13	United States
S_19_R	S	19	SRR15590652	21618	C	G	0,671587	2021-08-13	United States
S_142_D	S	142	SRR15590652	21987	G	A	1	2021-08-13	United States
S_156_NA	S	156	SRR15590652	22028	G	-AGTTCA	0,990835	2021-08-13	United States
S_452_R	S	452	SRR15590652	22917	T	G	0,999579	2021-08-13	United States
S_478_K	S	478	SRR15590652	22995	C	A	0,544326	2021-08-13	United States
S_614_G	S	614	SRR15590652	23403	A	G	0,999767	2021-08-13	United States
S_681_R	S	681	SRR15590652	23604	C	G	0,999836	2021-08-13	United States
S_950_N	S	950	SRR15590652	24410	G	A	0,999812	2021-08-13	United States
ORF3a_26_L	ORF3a	26	SRR15590652	25469	C	T	0,999784	2021-08-13	United States
ORF3a_72_T	ORF3a	72	SRR15590652	25606	G	A	0,996765	2021-08-13	United States
M_82_T	M	82	SRR15590652	26767	T	C	0,993441	2021-08-13	United States
ORF7a_82_A	ORF7a	82	SRR15590652	27638	T	C	0,999852	2021-08-13	United States
ORF7a_120_I	ORF7a	120	SRR15590652	27752	C	T	0,99991	2021-08-13	United States
ORF7b_40_I	ORF7b	40	SRR15590652	27874	C	T	0,891488	2021-08-13	United States
ORF8_118_NA	ORF8	118	SRR15590652	28247	A	-GATTTC	0,994976	2021-08-13	United States
N_63_G	N	63	SRR15590652	28461	A	G	0,999686	2021-08-13	United States
N_101_I	N	101	SRR15590652	28576	G	A	0,0527808	2021-08-13	United States
N_203_M	N	203	SRR15590652	28881	G	T	0,999706	2021-08-13	United States
N_215_C	N	215	SRR15590652	28916	G	T	0,997909	2021-08-13	United States
N_377_Y	N	377	SRR15590652	29402	G	T	0,999837	2021-08-13	United States
ORF1ab_1202_N	ORF1ab	1202	SRR15590656	3871	G	T	0,671646	2021-08-12	United States
ORF1ab_1306_S	ORF1ab	1306	SRR15590656	4181	G	T	0,999789	2021-08-12	United States
ORF1ab_2046_L	ORF1ab	2046	SRR15590656	6402	C	T	0,538657	2021-08-12	United States
ORF1ab_2287_S	ORF1ab	2287	SRR15590656	7124	C	T	0,999587	2021-08-12	United States
ORF1ab_2355_S	ORF1ab	2355	SRR15590656	7328	G	T	0,474192	2021-08-12	United States
ORF1ab_2930_L	ORF1ab	2930	SRR15590656	9053	G	T	1	2021-08-12	United States
ORF1ab_3255_I	ORF1ab	3255	SRR15590656	10029	C	T	0,744766	2021-08-12	United States
ORF1ab_3646_A	ORF1ab	3646	SRR15590656	11201	A	G	0,907975	2021-08-12	United States
ORF1ab_3731_V	ORF1ab	3731	SRR15590656	11456	A	G	0,998618	2021-08-12	United States
ORF1ab_284_I	ORF1ab	284	SRR15590656	14318	C	T	0,998425	2021-08-12	United States
ORF1ab_314_L	ORF1ab	314	SRR15590656	14408	C	T	0,156688	2021-08-12	United States
ORF1ab_662_S	ORF1ab	662	SRR15590656	15451	G	A	0,388086	2021-08-12	United States
ORF1ab_1000_L	ORF1ab	1000	SRR15590656	16466	C	T	0,999663	2021-08-12	United States
ORF1ab_1918_V	ORF1ab	1918	SRR15590656	19220	C	T	0,999729	2021-08-12	United States
S_19_R	S	19	SRR15590656	21618	C	G	0,636057	2021-08-12	United States
S_142_D	S	142	SRR15590656	21987	G	A	0,999232	2021-08-12	United States
S_156_NA	S	156	SRR15590656	22028	G	-AGTTCA	0,999228	2021-08-12	United States
S_452_R	S	452	SRR15590656	22917	T	G	1	2021-08-12	United States
S_478_K	S	478	SRR15590656	22995	C	A	0,637076	2021-08-12	United States
S_614_G	S	614	SRR15590656	23403	A	G	0,999815	2021-08-12	United States
S_681_R	S	681	SRR15590656	23604	C	G	0,999516	2021-08-12	United States
S_950_N	S	950	SRR15590656	24410	G	A	0,999835	2021-08-12	United States
ORF3a_26_L	ORF3a	26	SRR15590656	25469	C	T	0,999838	2021-08-12	United States
ORF3a_255_F	ORF3a	255	SRR15590656	26155	G	T	0,173396	2021-08-12	United States
M_82_T	M	82	SRR15590656	26767	T	C	0,992986	2021-08-12	United States
ORF7a_82_A	ORF7a	82	SRR15590656	27638	T	C	1	2021-08-12	United States
ORF7a_120_I	ORF7a	120	SRR15590656	27752	C	T	1	2021-08-12	United States
ORF7b_40_I	ORF7b	40	SRR15590656	27874	C	T	0,894457	2021-08-12	United States
ORF8_118_NA	ORF8	118	SRR15590656	28247	A	-GATTTC	0,995774	2021-08-12	United States
N_63_G	N	63	SRR15590656	28461	A	G	0,999565	2021-08-12	United States
N_101_I	N	101	SRR15590656	28576	G	A	0,0560537	2021-08-12	United States
N_203_M	N	203	SRR15590656	28881	G	T	0,999477	2021-08-12	United States
N_215_C	N	215	SRR15590656	28916	G	T	0,999014	2021-08-12	United States
N_377_Y	N	377	SRR15590656	29402	G	T	0,999763	2021-08-12	United States
ORF1ab_519_S	ORF1ab	519	SRR15590658	1820	G	A	0,996752	2021-08-13	United States
ORF1ab_1010_S	ORF1ab	1010	SRR15590658	3293	C	T	0,373153	2021-08-13	United States
ORF1ab_1306_S	ORF1ab	1306	SRR15590658	4181	G	T	0,999043	2021-08-13	United States
ORF1ab_2046_L	ORF1ab	2046	SRR15590658	6402	C	T	0,825091	2021-08-13	United States
ORF1ab_2125_Y	ORF1ab	2125	SRR15590658	6638	C	T	0,993454	2021-08-13	United States
ORF1ab_2287_S	ORF1ab	2287	SRR15590658	7124	C	T	0,999447	2021-08-13	United States
ORF1ab_2355_S	ORF1ab	2355	SRR15590658	7328	G	T	0,502283	2021-08-13	United States
ORF1ab_2363_L	ORF1ab	2363	SRR15590658	7353	G	T	0,055485	2021-08-13	United States
ORF1ab_2554_V	ORF1ab	2554	SRR15590658	7926	C	T	0,999098	2021-08-13	United States
ORF1ab_2638_G	ORF1ab	2638	SRR15590658	8177	C	G	0,999371	2021-08-13	United States
ORF1ab_2930_L	ORF1ab	2930	SRR15590658	9053	G	T	0,998017	2021-08-13	United States
ORF1ab_3255_I	ORF1ab	3255	SRR15590658	10029	C	T	0,557991	2021-08-13	United States
ORF1ab_3646_A	ORF1ab	3646	SRR15590658	11201	A	G	0,941475	2021-08-13	United States
ORF1ab_183_V	ORF1ab	183	SRR15590658	14014	T	G	0,998377	2021-08-13	United States
ORF1ab_314_L	ORF1ab	314	SRR15590658	14408	C	T	0,253269	2021-08-13	United States
ORF1ab_662_S	ORF1ab	662	SRR15590658	15451	G	A	0,527861	2021-08-13	United States
ORF1ab_1000_L	ORF1ab	1000	SRR15590658	16466	C	T	0,999523	2021-08-13	United States
ORF1ab_1087_Y	ORF1ab	1087	SRR15590658	16726	C	T	0,998046	2021-08-13	United States
ORF1ab_1918_V	ORF1ab	1918	SRR15590658	19220	C	T	0,999188	2021-08-13	United States
S_19_R	S	19	SRR15590658	21618	C	G	0,707509	2021-08-13	United States
S_142_D	S	142	SRR15590658	21987	G	A	1	2021-08-13	United States
S_156_NA	S	156	SRR15590658	22028	G	-AGTTCA	0,99826	2021-08-13	United States
S_452_R	S	452	SRR15590658	22917	T	G	1	2021-08-13	United States
S_478_K	S	478	SRR15590658	22995	C	A	0,438885	2021-08-13	United States
S_614_G	S	614	SRR15590658	23403	A	G	0,999851	2021-08-13	United States
S_681_R	S	681	SRR15590658	23604	C	G	0,999742	2021-08-13	United States
S_936_Y	S	936	SRR15590658	24368	G	T	0,997637	2021-08-13	United States
S_950_N	S	950	SRR15590658	24410	G	A	0,999967	2021-08-13	United States
ORF3a_26_L	ORF3a	26	SRR15590658	25469	C	T	0,999589	2021-08-13	United States
M_82_T	M	82	SRR15590658	26767	T	C	0,994237	2021-08-13	United States
ORF7a_82_A	ORF7a	82	SRR15590658	27638	T	C	0,999557	2021-08-13	United States
ORF7a_120_I	ORF7a	120	SRR15590658	27752	C	T	0,999589	2021-08-13	United States
ORF7b_40_I	ORF7b	40	SRR15590658	27874	C	T	0,916857	2021-08-13	United States
ORF8_60_F	ORF8	60	SRR15590658	28073	G	T	0,751547	2021-08-13	United States
ORF8_118_NA	ORF8	118	SRR15590658	28247	A	-GATTTC	0,98532	2021-08-13	United States
N_63_G	N	63	SRR15590658	28461	A	G	1	2021-08-13	United States
N_101_I	N	101	SRR15590658	28576	G	A	0,0535325	2021-08-13	United States
N_203_M	N	203	SRR15590658	28881	G	T	0,99964	2021-08-13	United States
N_215_C	N	215	SRR15590658	28916	G	T	0,998051	2021-08-13	United States
N_377_Y	N	377	SRR15590658	29402	G	T	0,999677	2021-08-13	United States
ORF1ab_1306_S	ORF1ab	1306	SRR15590659	4181	G	T	0,999355	2021-08-13	United States
ORF1ab_1758_H	ORF1ab	1758	SRR15590659	5539	G	T	0,999333	2021-08-13	United States
ORF1ab_2046_L	ORF1ab	2046	SRR15590659	6402	C	T	0,619338	2021-08-13	United States
ORF1ab_2287_S	ORF1ab	2287	SRR15590659	7124	C	T	0,999398	2021-08-13	United States
ORF1ab_2355_S	ORF1ab	2355	SRR15590659	7328	G	T	0,481273	2021-08-13	United States
ORF1ab_2924_E	ORF1ab	2924	SRR15590659	9037	T	G	0,315283	2021-08-13	United States
ORF1ab_2930_L	ORF1ab	2930	SRR15590659	9053	G	T	0,999271	2021-08-13	United States
ORF1ab_3255_I	ORF1ab	3255	SRR15590659	10029	C	T	0,756464	2021-08-13	United States
ORF1ab_3483_F	ORF1ab	3483	SRR15590659	10712	C	T	0,0630751	2021-08-13	United States
ORF1ab_3646_A	ORF1ab	3646	SRR15590659	11201	A	G	0,902895	2021-08-13	United States
ORF1ab_314_L	ORF1ab	314	SRR15590659	14408	C	T	0,146412	2021-08-13	United States
ORF1ab_662_S	ORF1ab	662	SRR15590659	15451	G	A	0,435939	2021-08-13	United States
ORF1ab_1000_L	ORF1ab	1000	SRR15590659	16466	C	T	0,999651	2021-08-13	United States
ORF1ab_1918_V	ORF1ab	1918	SRR15590659	19220	C	T	0,999235	2021-08-13	United States
S_19_R	S	19	SRR15590659	21618	C	G	0,586351	2021-08-13	United States
S_112_L	S	112	SRR15590659	21897	C	T	1	2021-08-13	United States
S_142_D	S	142	SRR15590659	21987	G	A	1	2021-08-13	United States
S_156_NA	S	156	SRR15590659	22028	G	-AGTTCA	1	2021-08-13	United States
S_452_R	S	452	SRR15590659	22917	T	G	0,999132	2021-08-13	United States
S_478_K	S	478	SRR15590659	22995	C	A	0,576236	2021-08-13	United States
S_614_G	S	614	SRR15590659	23403	A	G	1	2021-08-13	United States
S_681_R	S	681	SRR15590659	23604	C	G	1	2021-08-13	United States
S_950_N	S	950	SRR15590659	24410	G	A	0,999924	2021-08-13	United States
ORF3a_26_L	ORF3a	26	SRR15590659	25469	C	T	0,999707	2021-08-13	United States
ORF3a_239_Q	ORF3a	239	SRR15590659	26107	G	C	0,632818	2021-08-13	United States
ORF3a_259_I	ORF3a	259	SRR15590659	26167	G	A	0,152761	2021-08-13	United States
M_82_T	M	82	SRR15590659	26767	T	C	0,993344	2021-08-13	United States
ORF7a_82_A	ORF7a	82	SRR15590659	27638	T	C	0,999149	2021-08-13	United States
ORF7a_120_I	ORF7a	120	SRR15590659	27752	C	T	0,999485	2021-08-13	United States
ORF7b_40_I	ORF7b	40	SRR15590659	27874	C	T	0,904051	2021-08-13	United States
ORF8_118_NA	ORF8	118	SRR15590659	28247	A	-GATTTC	0,99498	2021-08-13	United States
N_63_G	N	63	SRR15590659	28461	A	G	0,999316	2021-08-13	United States
N_101_I	N	101	SRR15590659	28576	G	A	0,0641813	2021-08-13	United States
N_203_M	N	203	SRR15590659	28881	G	T	0,99965	2021-08-13	United States
N_215_C	N	215	SRR15590659	28916	G	T	0,998511	2021-08-13	United States
N_377_Y	N	377	SRR15590659	29402	G	T	0,999542	2021-08-13	United States
ORF1ab_823_I	ORF1ab	823	SRR15590663	2732	G	A	0,267677	2021-08-14	United States
ORF1ab_1306_S	ORF1ab	1306	SRR15590663	4181	G	T	0,999737	2021-08-14	United States
ORF1ab_2046_L	ORF1ab	2046	SRR15590663	6402	C	T	0,59692	2021-08-14	United States
ORF1ab_2125_Y	ORF1ab	2125	SRR15590663	6638	C	T	0,986418	2021-08-14	United States
ORF1ab_2287_S	ORF1ab	2287	SRR15590663	7124	C	T	0,999596	2021-08-14	United States
ORF1ab_2355_S	ORF1ab	2355	SRR15590663	7328	G	T	0,415346	2021-08-14	United States
ORF1ab_2363_L	ORF1ab	2363	SRR15590663	7353	G	T	0,0932748	2021-08-14	United States
ORF1ab_2554_V	ORF1ab	2554	SRR15590663	7926	C	T	0,99861	2021-08-14	United States
ORF1ab_2930_L	ORF1ab	2930	SRR15590663	9053	G	T	0,999492	2021-08-14	United States
ORF1ab_3255_I	ORF1ab	3255	SRR15590663	10029	C	T	0,680102	2021-08-14	United States
ORF1ab_3646_A	ORF1ab	3646	SRR15590663	11201	A	G	0,919569	2021-08-14	United States
ORF1ab_183_V	ORF1ab	183	SRR15590663	14014	T	G	0,998822	2021-08-14	United States
ORF1ab_314_L	ORF1ab	314	SRR15590663	14408	C	T	0,127919	2021-08-14	United States
ORF1ab_662_S	ORF1ab	662	SRR15590663	15451	G	A	0,491551	2021-08-14	United States
ORF1ab_1000_L	ORF1ab	1000	SRR15590663	16466	C	T	0,999599	2021-08-14	United States
ORF1ab_1087_Y	ORF1ab	1087	SRR15590663	16726	C	T	0,998515	2021-08-14	United States
ORF1ab_1918_V	ORF1ab	1918	SRR15590663	19220	C	T	0,999749	2021-08-14	United States
S_19_R	S	19	SRR15590663	21618	C	G	0,759963	2021-08-14	United States
S_142_D	S	142	SRR15590663	21987	G	A	1	2021-08-14	United States
S_156_NA	S	156	SRR15590663	22028	G	-AGTTCA	0,99816	2021-08-14	United States
S_452_R	S	452	SRR15590663	22917	T	G	1	2021-08-14	United States
S_478_K	S	478	SRR15590663	22995	C	A	0,565252	2021-08-14	United States
S_614_G	S	614	SRR15590663	23403	A	G	0,999699	2021-08-14	United States
S_681_R	S	681	SRR15590663	23604	C	G	0,999123	2021-08-14	United States
S_950_N	S	950	SRR15590663	24410	G	A	0,999807	2021-08-14	United States
ORF3a_26_L	ORF3a	26	SRR15590663	25469	C	T	0,99975	2021-08-14	United States
M_82_T	M	82	SRR15590663	26767	T	C	0,99316	2021-08-14	United States
ORF7a_34_S	ORF7a	34	SRR15590663	27493	C	T	0,873316	2021-08-14	United States
ORF7a_82_A	ORF7a	82	SRR15590663	27638	T	C	1	2021-08-14	United States
ORF7a_120_I	ORF7a	120	SRR15590663	27752	C	T	0,999826	2021-08-14	United States
ORF7b_40_I	ORF7b	40	SRR15590663	27874	C	T	0,812029	2021-08-14	United States
ORF8_60_F	ORF8	60	SRR15590663	28073	G	T	0,707889	2021-08-14	United States
ORF8_118_NA	ORF8	118	SRR15590663	28247	A	-GATTTC	0,992139	2021-08-14	United States
N_63_G	N	63	SRR15590663	28461	A	G	0,999843	2021-08-14	United States
N_101_I	N	101	SRR15590663	28576	G	A	0,127184	2021-08-14	United States
N_203_M	N	203	SRR15590663	28881	G	T	0,999393	2021-08-14	United States
N_215_C	N	215	SRR15590663	28916	G	T	0,999575	2021-08-14	United States
N_377_Y	N	377	SRR15590663	29402	G	T	0,999475	2021-08-14	United States
ORF1ab_265_I	ORF1ab	265	SRR15590664	1059	C	T	0,991883	2021-08-13	United States
ORF1ab_1306_S	ORF1ab	1306	SRR15590664	4181	G	T	0,998329	2021-08-13	United States
ORF1ab_2046_L	ORF1ab	2046	SRR15590664	6402	C	T	0,801219	2021-08-13	United States
ORF1ab_2287_S	ORF1ab	2287	SRR15590664	7124	C	T	1	2021-08-13	United States
ORF1ab_2355_S	ORF1ab	2355	SRR15590664	7328	G	T	0,486726	2021-08-13	United States
ORF1ab_2930_L	ORF1ab	2930	SRR15590664	9053	G	T	1	2021-08-13	United States
ORF1ab_3255_I	ORF1ab	3255	SRR15590664	10029	C	T	0,643373	2021-08-13	United States
ORF1ab_3646_A	ORF1ab	3646	SRR15590664	11201	A	G	0,925789	2021-08-13	United States
ORF1ab_4043_G	ORF1ab	4043	SRR15590664	12393	A	G	1	2021-08-13	United States
ORF1ab_314_L	ORF1ab	314	SRR15590664	14408	C	T	0,252449	2021-08-13	United States
ORF1ab_662_S	ORF1ab	662	SRR15590664	15451	G	A	0,429917	2021-08-13	United States
ORF1ab_1000_L	ORF1ab	1000	SRR15590664	16466	C	T	1	2021-08-13	United States
ORF1ab_1918_V	ORF1ab	1918	SRR15590664	19220	C	T	0,999622	2021-08-13	United States
S_19_R	S	19	SRR15590664	21618	C	G	0,687054	2021-08-13	United States
S_142_D	S	142	SRR15590664	21987	G	A	1	2021-08-13	United States
S_156_NA	S	156	SRR15590664	22028	G	-AGTTCA	1	2021-08-13	United States
S_452_R	S	452	SRR15590664	22917	T	G	1	2021-08-13	United States
S_478_K	S	478	SRR15590664	22995	C	A	0,530364	2021-08-13	United States
S_614_G	S	614	SRR15590664	23403	A	G	0,997965	2021-08-13	United States
S_681_R	S	681	SRR15590664	23604	C	G	1	2021-08-13	United States
S_950_N	S	950	SRR15590664	24410	G	A	1	2021-08-13	United States
ORF3a_26_L	ORF3a	26	SRR15590664	25469	C	T	0,999584	2021-08-13	United States
M_82_T	M	82	SRR15590664	26767	T	C	0,996546	2021-08-13	United States
ORF6_46_V	ORF6	46	SRR15590664	27338	A	T	0,988806	2021-08-13	United States
ORF7a_82_A	ORF7a	82	SRR15590664	27638	T	C	1	2021-08-13	United States
ORF7a_120_I	ORF7a	120	SRR15590664	27752	C	T	1	2021-08-13	United States
ORF7b_40_I	ORF7b	40	SRR15590664	27874	C	T	0,907895	2021-08-13	United States
ORF8_118_NA	ORF8	118	SRR15590664	28247	A	-GATTTC	0,992985	2021-08-13	United States
N_63_G	N	63	SRR15590664	28461	A	G	1	2021-08-13	United States
N_203_M	N	203	SRR15590664	28881	G	T	1	2021-08-13	United States
N_215_C	N	215	SRR15590664	28916	G	T	0,995169	2021-08-13	United States
N_377_Y	N	377	SRR15590664	29402	G	T	1	2021-08-13	United States
ORF1ab_1306_S	ORF1ab	1306	SRR15590666	4181	G	T	0,999482	2021-08-13	United States
ORF1ab_2046_L	ORF1ab	2046	SRR15590666	6402	C	T	0,091193	2021-08-13	United States
ORF1ab_2287_S	ORF1ab	2287	SRR15590666	7124	C	T	1	2021-08-13	United States
ORF1ab_2355_S	ORF1ab	2355	SRR15590666	7328	G	T	0,504762	2021-08-13	United States
ORF1ab_2930_L	ORF1ab	2930	SRR15590666	9053	G	T	0,993651	2021-08-13	United States
ORF1ab_3255_I	ORF1ab	3255	SRR15590666	10029	C	T	0,890241	2021-08-13	United States
ORF1ab_3646_A	ORF1ab	3646	SRR15590666	11201	A	G	0,809683	2021-08-13	United States
ORF1ab_4100_H	ORF1ab	4100	SRR15590666	12565	G	T	0,991469	2021-08-13	United States
ORF1ab_314_L	ORF1ab	314	SRR15590666	14408	C	T	0,16808	2021-08-13	United States
ORF1ab_662_S	ORF1ab	662	SRR15590666	15451	G	A	0,461242	2021-08-13	United States
ORF1ab_1000_L	ORF1ab	1000	SRR15590666	16466	C	T	1	2021-08-13	United States
ORF1ab_1257_V	ORF1ab	1257	SRR15590666	17236	A	G	0,997613	2021-08-13	United States
ORF1ab_1918_V	ORF1ab	1918	SRR15590666	19220	C	T	0,995563	2021-08-13	United States
S_19_R	S	19	SRR15590666	21618	C	G	0,824176	2021-08-13	United States
S_614_G	S	614	SRR15590666	23403	A	G	1	2021-08-13	United States
S_681_R	S	681	SRR15590666	23604	C	G	1	2021-08-13	United States
S_950_N	S	950	SRR15590666	24410	G	A	0,999671	2021-08-13	United States
ORF3a_26_L	ORF3a	26	SRR15590666	25469	C	T	1	2021-08-13	United States
ORF3a_104_S	ORF3a	104	SRR15590666	25702	C	T	0,990251	2021-08-13	United States
M_82_T	M	82	SRR15590666	26767	T	C	0,991468	2021-08-13	United States
ORF7a_82_A	ORF7a	82	SRR15590666	27638	T	C	1	2021-08-13	United States
ORF7a_120_I	ORF7a	120	SRR15590666	27752	C	T	1	2021-08-13	United States
ORF7b_40_I	ORF7b	40	SRR15590666	27874	C	T	0,864322	2021-08-13	United States
ORF8_118_NA	ORF8	118	SRR15590666	28247	A	-GATTTC	0,994785	2021-08-13	United States
N_63_G	N	63	SRR15590666	28461	A	G	1	2021-08-13	United States
N_101_I	N	101	SRR15590666	28576	G	A	0,0729313	2021-08-13	United States
N_203_M	N	203	SRR15590666	28881	G	T	1	2021-08-13	United States
N_208_S	N	208	SRR15590666	28895	G	T	0,996057	2021-08-13	United States
N_215_C	N	215	SRR15590666	28916	G	T	0,998528	2021-08-13	United States
N_377_Y	N	377	SRR15590666	29402	G	T	0,999172	2021-08-13	United States
ORF1ab_62_S	ORF1ab	62	SRR15590668	449	C	T	0,994345	2021-08-13	United States
ORF1ab_1306_S	ORF1ab	1306	SRR15590668	4181	G	T	1	2021-08-13	United States
ORF1ab_2046_L	ORF1ab	2046	SRR15590668	6402	C	T	0,742627	2021-08-13	United States
ORF1ab_2287_S	ORF1ab	2287	SRR15590668	7124	C	T	0,999106	2021-08-13	United States
ORF1ab_2355_S	ORF1ab	2355	SRR15590668	7328	G	T	0,589147	2021-08-13	United States
ORF1ab_2363_L	ORF1ab	2363	SRR15590668	7353	G	T	0,0659898	2021-08-13	United States
ORF1ab_2554_V	ORF1ab	2554	SRR15590668	7926	C	T	0,998066	2021-08-13	United States
ORF1ab_2930_L	ORF1ab	2930	SRR15590668	9053	G	T	1	2021-08-13	United States
ORF1ab_3255_I	ORF1ab	3255	SRR15590668	10029	C	T	0,670404	2021-08-13	United States
ORF1ab_3646_A	ORF1ab	3646	SRR15590668	11201	A	G	0,940239	2021-08-13	United States
ORF1ab_183_V	ORF1ab	183	SRR15590668	14014	T	G	0,993248	2021-08-13	United States
ORF1ab_314_L	ORF1ab	314	SRR15590668	14408	C	T	0,228307	2021-08-13	United States
ORF1ab_662_S	ORF1ab	662	SRR15590668	15451	G	A	0,377147	2021-08-13	United States
ORF1ab_797_I	ORF1ab	797	SRR15590668	15857	C	T	0,0762125	2021-08-13	United States
ORF1ab_1000_L	ORF1ab	1000	SRR15590668	16466	C	T	0,999484	2021-08-13	United States
ORF1ab_1918_V	ORF1ab	1918	SRR15590668	19220	C	T	1	2021-08-13	United States
S_19_R	S	19	SRR15590668	21618	C	G	0,645938	2021-08-13	United States
S_452_R	S	452	SRR15590668	22917	T	G	1	2021-08-13	United States
S_478_K	S	478	SRR15590668	22995	C	A	0,513228	2021-08-13	United States
S_614_G	S	614	SRR15590668	23403	A	G	1	2021-08-13	United States
S_681_R	S	681	SRR15590668	23604	C	G	1	2021-08-13	United States
S_950_N	S	950	SRR15590668	24410	G	A	1	2021-08-13	United States
ORF3a_26_L	ORF3a	26	SRR15590668	25469	C	T	1	2021-08-13	United States
M_82_T	M	82	SRR15590668	26767	T	C	0,990826	2021-08-13	United States
ORF7a_82_A	ORF7a	82	SRR15590668	27638	T	C	1	2021-08-13	United States
ORF7a_120_I	ORF7a	120	SRR15590668	27752	C	T	1	2021-08-13	United States
ORF7b_40_I	ORF7b	40	SRR15590668	27874	C	T	0,955224	2021-08-13	United States
ORF8_118_NA	ORF8	118	SRR15590668	28247	A	-GATTTC	0,988462	2021-08-13	United States
N_63_G	N	63	SRR15590668	28461	A	G	1	2021-08-13	United States
N_101_I	N	101	SRR15590668	28576	G	A	0,0573951	2021-08-13	United States
N_152_S	N	152	SRR15590668	28727	G	T	0,44403	2021-08-13	United States
N_203_M	N	203	SRR15590668	28881	G	T	0,997268	2021-08-13	United States
N_215_C	N	215	SRR15590668	28916	G	T	0,989664	2021-08-13	United States
N_377_Y	N	377	SRR15590668	29402	G	T	1	2021-08-13	United States
ORF1ab_599_V	ORF1ab	599	SRR15590675	2061	C	T	0,997059	2021-08-13	United States
ORF1ab_690_V	ORF1ab	690	SRR15590675	2334	C	T	0,083943	2021-08-13	United States
ORF1ab_1306_S	ORF1ab	1306	SRR15590675	4181	G	T	0,999069	2021-08-13	United States
ORF1ab_2046_L	ORF1ab	2046	SRR15590675	6402	C	T	0,763563	2021-08-13	United States
ORF1ab_2287_S	ORF1ab	2287	SRR15590675	7124	C	T	0,998693	2021-08-13	United States
ORF1ab_2355_S	ORF1ab	2355	SRR15590675	7328	G	T	0,54717	2021-08-13	United States
ORF1ab_2930_L	ORF1ab	2930	SRR15590675	9053	G	T	1	2021-08-13	United States
ORF1ab_3255_I	ORF1ab	3255	SRR15590675	10029	C	T	0,572947	2021-08-13	United States
ORF1ab_3646_A	ORF1ab	3646	SRR15590675	11201	A	G	0,904641	2021-08-13	United States
ORF1ab_314_L	ORF1ab	314	SRR15590675	14408	C	T	0,231399	2021-08-13	United States
ORF1ab_662_S	ORF1ab	662	SRR15590675	15451	G	A	0,465653	2021-08-13	United States
ORF1ab_1000_L	ORF1ab	1000	SRR15590675	16466	C	T	0,999445	2021-08-13	United States
ORF1ab_1918_V	ORF1ab	1918	SRR15590675	19220	C	T	0,998369	2021-08-13	United States
S_19_R	S	19	SRR15590675	21618	C	G	0,681796	2021-08-13	United States
S_142_D	S	142	SRR15590675	21987	G	A	1	2021-08-13	United States
S_156_NA	S	156	SRR15590675	22028	G	-AGTTCA	1	2021-08-13	United States
S_452_R	S	452	SRR15590675	22917	T	G	1	2021-08-13	United States
S_478_K	S	478	SRR15590675	22995	C	A	0,485009	2021-08-13	United States
S_614_G	S	614	SRR15590675	23403	A	G	1	2021-08-13	United States
S_681_R	S	681	SRR15590675	23604	C	G	0,998613	2021-08-13	United States
S_950_N	S	950	SRR15590675	24410	G	A	0,999637	2021-08-13	United States
S_1104_L	S	1104	SRR15590675	24872	G	T	0,993641	2021-08-13	United States
ORF3a_26_L	ORF3a	26	SRR15590675	25469	C	T	0,999811	2021-08-13	United States
M_82_T	M	82	SRR15590675	26767	T	C	0,992913	2021-08-13	United States
ORF7a_82_A	ORF7a	82	SRR15590675	27638	T	C	1	2021-08-13	United States
ORF7a_120_I	ORF7a	120	SRR15590675	27752	C	T	1	2021-08-13	United States
ORF7b_40_I	ORF7b	40	SRR15590675	27874	C	T	0,909151	2021-08-13	United States
ORF8_118_NA	ORF8	118	SRR15590675	28247	A	-GATTTC	0,994454	2021-08-13	United States
N_63_G	N	63	SRR15590675	28461	A	G	1	2021-08-13	United States
N_101_I	N	101	SRR15590675	28576	G	A	0,0762032	2021-08-13	United States
N_203_M	N	203	SRR15590675	28881	G	T	1	2021-08-13	United States
N_215_C	N	215	SRR15590675	28916	G	T	0,999515	2021-08-13	United States
N_377_Y	N	377	SRR15590675	29402	G	T	0,999366	2021-08-13	United States
ORF1ab_346_I	ORF1ab	346	SRR15590676	1302	C	T	0,99053	2021-08-14	United States
ORF1ab_1306_S	ORF1ab	1306	SRR15590676	4181	G	T	0,998854	2021-08-14	United States
ORF1ab_2046_L	ORF1ab	2046	SRR15590676	6402	C	T	0,740235	2021-08-14	United States
ORF1ab_2287_S	ORF1ab	2287	SRR15590676	7124	C	T	0,998563	2021-08-14	United States
ORF1ab_2355_S	ORF1ab	2355	SRR15590676	7328	G	T	0,506667	2021-08-14	United States
ORF1ab_2363_L	ORF1ab	2363	SRR15590676	7353	G	T	0,128463	2021-08-14	United States
ORF1ab_2930_L	ORF1ab	2930	SRR15590676	9053	G	T	1	2021-08-14	United States
ORF1ab_3255_I	ORF1ab	3255	SRR15590676	10029	C	T	0,663801	2021-08-14	United States
ORF1ab_3646_A	ORF1ab	3646	SRR15590676	11201	A	G	0,913528	2021-08-14	United States
ORF1ab_314_L	ORF1ab	314	SRR15590676	14408	C	T	0,1764	2021-08-14	United States
ORF1ab_662_S	ORF1ab	662	SRR15590676	15451	G	A	0,475101	2021-08-14	United States
ORF1ab_1000_L	ORF1ab	1000	SRR15590676	16466	C	T	0,999817	2021-08-14	United States
ORF1ab_1257_V	ORF1ab	1257	SRR15590676	17236	A	G	0,991823	2021-08-14	United States
ORF1ab_1918_V	ORF1ab	1918	SRR15590676	19220	C	T	0,998943	2021-08-14	United States
S_6_I	S	6	SRR15590676	21578	G	A	0,996296	2021-08-14	United States
S_19_R	S	19	SRR15590676	21618	C	G	0,819377	2021-08-14	United States
S_142_D	S	142	SRR15590676	21987	G	A	1	2021-08-14	United States
S_156_NA	S	156	SRR15590676	22028	G	-AGTTCA	0,997783	2021-08-14	United States
S_452_R	S	452	SRR15590676	22917	T	G	1	2021-08-14	United States
S_478_K	S	478	SRR15590676	22995	C	A	0,488222	2021-08-14	United States
S_614_G	S	614	SRR15590676	23403	A	G	0,999802	2021-08-14	United States
S_681_R	S	681	SRR15590676	23604	C	G	0,999323	2021-08-14	United States
S_950_N	S	950	SRR15590676	24410	G	A	0,999693	2021-08-14	United States
ORF3a_26_L	ORF3a	26	SRR15590676	25469	C	T	0,999666	2021-08-14	United States
M_82_T	M	82	SRR15590676	26767	T	C	0,990886	2021-08-14	United States
ORF7a_82_A	ORF7a	82	SRR15590676	27638	T	C	0,999478	2021-08-14	United States
ORF7a_120_I	ORF7a	120	SRR15590676	27752	C	T	0,999854	2021-08-14	United States
ORF7b_40_I	ORF7b	40	SRR15590676	27874	C	T	0,904717	2021-08-14	United States
ORF8_118_NA	ORF8	118	SRR15590676	28247	A	-GATTTC	0,993918	2021-08-14	United States
N_63_G	N	63	SRR15590676	28461	A	G	0,999641	2021-08-14	United States
N_101_I	N	101	SRR15590676	28576	G	A	0,0951718	2021-08-14	United States
N_203_M	N	203	SRR15590676	28881	G	T	0,999788	2021-08-14	United States
N_215_C	N	215	SRR15590676	28916	G	T	0,998934	2021-08-14	United States
N_377_Y	N	377	SRR15590676	29402	G	T	0,999634	2021-08-14	United States
ORF10_29_*	ORF10	29	SRR15590676	29642	C	T	0,996752	2021-08-14	United States
ORF1ab_505_P	ORF1ab	505	SRR15590678	1778	T	C	0,99041	2021-08-13	United States
ORF1ab_1306_S	ORF1ab	1306	SRR15590678	4181	G	T	1	2021-08-13	United States
ORF1ab_2046_L	ORF1ab	2046	SRR15590678	6402	C	T	0,782976	2021-08-13	United States
ORF1ab_2287_S	ORF1ab	2287	SRR15590678	7124	C	T	1	2021-08-13	United States
ORF1ab_3255_I	ORF1ab	3255	SRR15590678	10029	C	T	0,57931	2021-08-13	United States
ORF1ab_3646_A	ORF1ab	3646	SRR15590678	11201	A	G	0,923879	2021-08-13	United States
ORF1ab_314_L	ORF1ab	314	SRR15590678	14408	C	T	0,200828	2021-08-13	United States
ORF1ab_520_V	ORF1ab	520	SRR15590678	15026	C	T	0,993007	2021-08-13	United States
ORF1ab_662_S	ORF1ab	662	SRR15590678	15451	G	A	0,41144	2021-08-13	United States
ORF1ab_1000_L	ORF1ab	1000	SRR15590678	16466	C	T	0,99896	2021-08-13	United States
ORF1ab_1257_V	ORF1ab	1257	SRR15590678	17236	A	G	0,988543	2021-08-13	United States
ORF1ab_1918_V	ORF1ab	1918	SRR15590678	19220	C	T	0,997682	2021-08-13	United States
S_19_R	S	19	SRR15590678	21618	C	G	0,748582	2021-08-13	United States
S_478_K	S	478	SRR15590678	22995	C	A	0,474576	2021-08-13	United States
S_614_G	S	614	SRR15590678	23403	A	G	1	2021-08-13	United States
S_681_R	S	681	SRR15590678	23604	C	G	1	2021-08-13	United States
S_950_N	S	950	SRR15590678	24410	G	A	1	2021-08-13	United States
ORF3a_26_L	ORF3a	26	SRR15590678	25469	C	T	1	2021-08-13	United States
M_82_T	M	82	SRR15590678	26767	T	C	1	2021-08-13	United States
ORF7a_120_I	ORF7a	120	SRR15590678	27752	C	T	1	2021-08-13	United States
ORF7b_40_I	ORF7b	40	SRR15590678	27874	C	T	0,933555	2021-08-13	United States
ORF8_118_NA	ORF8	118	SRR15590678	28247	A	-GATTTC	0,995549	2021-08-13	United States
N_63_G	N	63	SRR15590678	28461	A	G	1	2021-08-13	United States
N_101_I	N	101	SRR15590678	28576	G	A	0,060241	2021-08-13	United States
N_203_M	N	203	SRR15590678	28881	G	T	1	2021-08-13	United States
N_215_C	N	215	SRR15590678	28916	G	T	0,995423	2021-08-13	United States
N_377_Y	N	377	SRR15590678	29402	G	T	1	2021-08-13	United States
ORF1ab_261_N	ORF1ab	261	SRR15590679	1048	G	T	0,998721	2021-08-14	United States
ORF1ab_1306_S	ORF1ab	1306	SRR15590679	4181	G	T	0,999276	2021-08-14	United States
ORF1ab_2046_L	ORF1ab	2046	SRR15590679	6402	C	T	0,981661	2021-08-14	United States
ORF1ab_2047_F	ORF1ab	2047	SRR15590679	6404	G	T	0,980921	2021-08-14	United States
ORF1ab_2287_S	ORF1ab	2287	SRR15590679	7124	C	T	0,999502	2021-08-14	United States
ORF1ab_2355_S	ORF1ab	2355	SRR15590679	7328	G	T	0,469712	2021-08-14	United States
ORF1ab_2363_L	ORF1ab	2363	SRR15590679	7353	G	T	0,108832	2021-08-14	United States
ORF1ab_2930_L	ORF1ab	2930	SRR15590679	9053	G	T	0,998962	2021-08-14	United States
ORF1ab_3255_I	ORF1ab	3255	SRR15590679	10029	C	T	0,591782	2021-08-14	United States
ORF1ab_3646_A	ORF1ab	3646	SRR15590679	11201	A	G	0,943351	2021-08-14	United States
ORF1ab_4398_L	ORF1ab	4398	SRR15590679	13458	C	T	0,998715	2021-08-14	United States
ORF1ab_314_L	ORF1ab	314	SRR15590679	14408	C	T	0,280578	2021-08-14	United States
ORF1ab_662_S	ORF1ab	662	SRR15590679	15451	G	A	0,526799	2021-08-14	United States
ORF1ab_1000_L	ORF1ab	1000	SRR15590679	16466	C	T	0,999861	2021-08-14	United States
ORF1ab_1918_V	ORF1ab	1918	SRR15590679	19220	C	T	0,999586	2021-08-14	United States
S_19_R	S	19	SRR15590679	21618	C	G	0,77265	2021-08-14	United States
S_142_D	S	142	SRR15590679	21987	G	A	1	2021-08-14	United States
S_156_NA	S	156	SRR15590679	22028	G	-AGTTCA	0,999067	2021-08-14	United States
S_452_R	S	452	SRR15590679	22917	T	G	0,999433	2021-08-14	United States
S_478_K	S	478	SRR15590679	22995	C	A	0,417499	2021-08-14	United States
S_614_G	S	614	SRR15590679	23403	A	G	0,999756	2021-08-14	United States
S_681_R	S	681	SRR15590679	23604	C	G	0,999808	2021-08-14	United States
S_950_N	S	950	SRR15590679	24410	G	A	0,999718	2021-08-14	United States
ORF3a_26_L	ORF3a	26	SRR15590679	25469	C	T	0,999923	2021-08-14	United States
M_82_T	M	82	SRR15590679	26767	T	C	0,992771	2021-08-14	United States
ORF7a_45_L	ORF7a	45	SRR15590679	27527	C	T	0,998147	2021-08-14	United States
ORF7a_82_A	ORF7a	82	SRR15590679	27638	T	C	1	2021-08-14	United States
ORF7a_120_I	ORF7a	120	SRR15590679	27752	C	T	0,999578	2021-08-14	United States
ORF7b_40_I	ORF7b	40	SRR15590679	27874	C	T	0,941692	2021-08-14	United States
ORF8_118_NA	ORF8	118	SRR15590679	28247	A	-GATTTC	0,992408	2021-08-14	United States
N_63_G	N	63	SRR15590679	28461	A	G	0,999473	2021-08-14	United States
N_101_I	N	101	SRR15590679	28576	G	A	0,085334	2021-08-14	United States
N_203_M	N	203	SRR15590679	28881	G	T	0,9994	2021-08-14	United States
N_215_C	N	215	SRR15590679	28916	G	T	0,999342	2021-08-14	United States
N_377_Y	N	377	SRR15590679	29402	G	T	0,999535	2021-08-14	United States
ORF1ab_609_I	ORF1ab	609	SRR15590685	2091	C	T	0,146533	2021-08-13	United States
ORF1ab_1306_S	ORF1ab	1306	SRR15590685	4181	G	T	0,998114	2021-08-13	United States
ORF1ab_2046_L	ORF1ab	2046	SRR15590685	6402	C	T	0,468192	2021-08-13	United States
ORF1ab_2287_S	ORF1ab	2287	SRR15590685	7124	C	T	0,9997	2021-08-13	United States
ORF1ab_2355_S	ORF1ab	2355	SRR15590685	7328	G	T	0,685714	2021-08-13	United States
ORF1ab_2930_L	ORF1ab	2930	SRR15590685	9053	G	T	0,9967	2021-08-13	United States
ORF1ab_3255_I	ORF1ab	3255	SRR15590685	10029	C	T	0,742635	2021-08-13	United States
ORF1ab_3646_A	ORF1ab	3646	SRR15590685	11201	A	G	0,921742	2021-08-13	United States
ORF1ab_314_L	ORF1ab	314	SRR15590685	14408	C	T	0,203425	2021-08-13	United States
ORF1ab_662_S	ORF1ab	662	SRR15590685	15451	G	A	0,555779	2021-08-13	United States
ORF1ab_1000_L	ORF1ab	1000	SRR15590685	16466	C	T	0,999685	2021-08-13	United States
ORF1ab_1257_V	ORF1ab	1257	SRR15590685	17236	A	G	0,996941	2021-08-13	United States
ORF1ab_1868_T	ORF1ab	1868	SRR15590685	19069	G	A	0,439343	2021-08-13	United States
ORF1ab_1918_V	ORF1ab	1918	SRR15590685	19220	C	T	0,998113	2021-08-13	United States
S_19_R	S	19	SRR15590685	21618	C	G	0,760561	2021-08-13	United States
S_142_D	S	142	SRR15590685	21987	G	A	1	2021-08-13	United States
S_156_NA	S	156	SRR15590685	22028	G	-AGTTCA	0,995708	2021-08-13	United States
S_452_R	S	452	SRR15590685	22917	T	G	1	2021-08-13	United States
S_478_K	S	478	SRR15590685	22995	C	A	0,748558	2021-08-13	United States
S_614_G	S	614	SRR15590685	23403	A	G	1	2021-08-13	United States
S_681_R	S	681	SRR15590685	23604	C	G	1	2021-08-13	United States
S_950_N	S	950	SRR15590685	24410	G	A	0,999829	2021-08-13	United States
ORF3a_26_L	ORF3a	26	SRR15590685	25469	C	T	0,999904	2021-08-13	United States
M_82_T	M	82	SRR15590685	26767	T	C	0,988792	2021-08-13	United States
ORF7a_82_A	ORF7a	82	SRR15590685	27638	T	C	1	2021-08-13	United States
ORF7a_120_I	ORF7a	120	SRR15590685	27752	C	T	0,999564	2021-08-13	United States
ORF7b_40_I	ORF7b	40	SRR15590685	27874	C	T	0,943421	2021-08-13	United States
ORF8_118_NA	ORF8	118	SRR15590685	28247	A	-GATTTC	0,996568	2021-08-13	United States
N_63_G	N	63	SRR15590685	28461	A	G	0,991321	2021-08-13	United States
N_101_I	N	101	SRR15590685	28576	G	A	0,112928	2021-08-13	United States
N_203_M	N	203	SRR15590685	28881	G	T	0,999834	2021-08-13	United States
N_215_C	N	215	SRR15590685	28916	G	T	0,997542	2021-08-13	United States
N_377_Y	N	377	SRR15590685	29402	G	T	0,999717	2021-08-13	United States
ORF1ab_519_S	ORF1ab	519	SRR15590686	1820	G	A	0,990448	2021-08-13	United States
ORF1ab_1306_S	ORF1ab	1306	SRR15590686	4181	G	T	0,99784	2021-08-13	United States
ORF1ab_2046_L	ORF1ab	2046	SRR15590686	6402	C	T	0,729084	2021-08-13	United States
ORF1ab_2287_S	ORF1ab	2287	SRR15590686	7124	C	T	0,998682	2021-08-13	United States
ORF1ab_3255_I	ORF1ab	3255	SRR15590686	10029	C	T	0,612335	2021-08-13	United States
ORF1ab_3646_A	ORF1ab	3646	SRR15590686	11201	A	G	0,929532	2021-08-13	United States
ORF1ab_314_L	ORF1ab	314	SRR15590686	14408	C	T	0,16538	2021-08-13	United States
ORF1ab_662_S	ORF1ab	662	SRR15590686	15451	G	A	0,450402	2021-08-13	United States
ORF1ab_1000_L	ORF1ab	1000	SRR15590686	16466	C	T	1	2021-08-13	United States
ORF1ab_1257_V	ORF1ab	1257	SRR15590686	17236	A	G	0,991686	2021-08-13	United States
ORF1ab_1918_V	ORF1ab	1918	SRR15590686	19220	C	T	1	2021-08-13	United States
ORF1ab_2197_V	ORF1ab	2197	SRR15590686	20057	G	T	0,988417	2021-08-13	United States
S_19_R	S	19	SRR15590686	21618	C	G	0,72	2021-08-13	United States
S_478_K	S	478	SRR15590686	22995	C	A	0,538462	2021-08-13	United States
S_614_G	S	614	SRR15590686	23403	A	G	1	2021-08-13	United States
S_681_R	S	681	SRR15590686	23604	C	G	1	2021-08-13	United States
S_950_N	S	950	SRR15590686	24410	G	A	1	2021-08-13	United States
ORF3a_26_L	ORF3a	26	SRR15590686	25469	C	T	1	2021-08-13	United States
ORF3a_33_S	ORF3a	33	SRR15590686	25489	G	T	0,161172	2021-08-13	United States
ORF3a_104_S	ORF3a	104	SRR15590686	25702	C	T	0,991211	2021-08-13	United States
M_82_T	M	82	SRR15590686	26767	T	C	0,994048	2021-08-13	United States
ORF7a_120_I	ORF7a	120	SRR15590686	27752	C	T	1	2021-08-13	United States
ORF7b_40_I	ORF7b	40	SRR15590686	27874	C	T	0,932515	2021-08-13	United States
ORF8_118_NA	ORF8	118	SRR15590686	28247	A	-GATTTC	0,993624	2021-08-13	United States
N_63_G	N	63	SRR15590686	28461	A	G	1	2021-08-13	United States
N_101_I	N	101	SRR15590686	28576	G	A	0,0857143	2021-08-13	United States
N_203_M	N	203	SRR15590686	28881	G	T	0,995754	2021-08-13	United States
N_208_S	N	208	SRR15590686	28895	G	T	0,983193	2021-08-13	United States
N_215_C	N	215	SRR15590686	28916	G	T	0,989583	2021-08-13	United States
N_377_Y	N	377	SRR15590686	29402	G	T	1	2021-08-13	United States
ORF1ab_1306_S	ORF1ab	1306	SRR15590690	4181	G	T	0,999379	2021-08-14	United States
ORF1ab_2046_L	ORF1ab	2046	SRR15590690	6402	C	T	0,430064	2021-08-14	United States
ORF1ab_2287_S	ORF1ab	2287	SRR15590690	7124	C	T	0,999651	2021-08-14	United States
ORF1ab_2355_S	ORF1ab	2355	SRR15590690	7328	G	T	0,465863	2021-08-14	United States
ORF1ab_2363_L	ORF1ab	2363	SRR15590690	7353	G	T	0,11175	2021-08-14	United States
ORF1ab_2930_L	ORF1ab	2930	SRR15590690	9053	G	T	0,999401	2021-08-14	United States
ORF1ab_3255_I	ORF1ab	3255	SRR15590690	10029	C	T	0,746008	2021-08-14	United States
ORF1ab_3646_A	ORF1ab	3646	SRR15590690	11201	A	G	0,940943	2021-08-14	United States
ORF1ab_314_L	ORF1ab	314	SRR15590690	14408	C	T	0,199305	2021-08-14	United States
ORF1ab_662_S	ORF1ab	662	SRR15590690	15451	G	A	0,408483	2021-08-14	United States
ORF1ab_1000_L	ORF1ab	1000	SRR15590690	16466	C	T	0,999716	2021-08-14	United States
ORF1ab_1257_V	ORF1ab	1257	SRR15590690	17236	A	G	0,99866	2021-08-14	United States
ORF1ab_1918_V	ORF1ab	1918	SRR15590690	19220	C	T	0,999439	2021-08-14	United States
S_19_R	S	19	SRR15590690	21618	C	G	0,771012	2021-08-14	United States
S_142_D	S	142	SRR15590690	21987	G	A	1	2021-08-14	United States
S_156_NA	S	156	SRR15590690	22028	G	-AGTTCA	0,997238	2021-08-14	United States
S_452_R	S	452	SRR15590690	22917	T	G	1	2021-08-14	United States
S_478_K	S	478	SRR15590690	22995	C	A	0,59053	2021-08-14	United States
S_614_G	S	614	SRR15590690	23403	A	G	0,999749	2021-08-14	United States
S_681_R	S	681	SRR15590690	23604	C	G	0,999726	2021-08-14	United States
S_950_N	S	950	SRR15590690	24410	G	A	0,999849	2021-08-14	United States
ORF3a_26_L	ORF3a	26	SRR15590690	25469	C	T	0,999587	2021-08-14	United States
M_82_T	M	82	SRR15590690	26767	T	C	0,993243	2021-08-14	United States
ORF7a_82_A	ORF7a	82	SRR15590690	27638	T	C	1	2021-08-14	United States
ORF7a_120_I	ORF7a	120	SRR15590690	27752	C	T	1	2021-08-14	United States
ORF7b_40_I	ORF7b	40	SRR15590690	27874	C	T	0,925689	2021-08-14	United States
ORF8_25_Y	ORF8	25	SRR15590690	27967	G	A	1	2021-08-14	United States
ORF8_118_NA	ORF8	118	SRR15590690	28247	A	-GATTTC	0,994616	2021-08-14	United States
N_63_G	N	63	SRR15590690	28461	A	G	1	2021-08-14	United States
N_101_I	N	101	SRR15590690	28576	G	A	0,0875176	2021-08-14	United States
N_203_M	N	203	SRR15590690	28881	G	T	0,999505	2021-08-14	United States
N_215_C	N	215	SRR15590690	28916	G	T	0,999306	2021-08-14	United States
N_377_Y	N	377	SRR15590690	29402	G	T	0,999642	2021-08-14	United States
ORF1ab_519_S	ORF1ab	519	SRR15590692	1820	G	A	0,994087	2021-08-14	United States
ORF1ab_1306_S	ORF1ab	1306	SRR15590692	4181	G	T	0,999141	2021-08-14	United States
ORF1ab_2046_L	ORF1ab	2046	SRR15590692	6402	C	T	0,416269	2021-08-14	United States
ORF1ab_2287_S	ORF1ab	2287	SRR15590692	7124	C	T	1	2021-08-14	United States
ORF1ab_2355_S	ORF1ab	2355	SRR15590692	7328	G	T	0,489231	2021-08-14	United States
ORF1ab_2363_L	ORF1ab	2363	SRR15590692	7353	G	T	0,0998217	2021-08-14	United States
ORF1ab_2930_L	ORF1ab	2930	SRR15590692	9053	G	T	0,997253	2021-08-14	United States
ORF1ab_3255_I	ORF1ab	3255	SRR15590692	10029	C	T	0,765707	2021-08-14	United States
ORF1ab_3646_A	ORF1ab	3646	SRR15590692	11201	A	G	0,941903	2021-08-14	United States
ORF1ab_53_G	ORF1ab	53	SRR15590692	13625	A	G	0,987896	2021-08-14	United States
ORF1ab_314_L	ORF1ab	314	SRR15590692	14408	C	T	0,188714	2021-08-14	United States
ORF1ab_662_S	ORF1ab	662	SRR15590692	15451	G	A	0,401107	2021-08-14	United States
ORF1ab_1000_L	ORF1ab	1000	SRR15590692	16466	C	T	0,99916	2021-08-14	United States
ORF1ab_1257_V	ORF1ab	1257	SRR15590692	17236	A	G	0,997745	2021-08-14	United States
ORF1ab_1918_V	ORF1ab	1918	SRR15590692	19220	C	T	0,999069	2021-08-14	United States
S_19_R	S	19	SRR15590692	21618	C	G	0,686481	2021-08-14	United States
S_142_D	S	142	SRR15590692	21987	G	A	1	2021-08-14	United States
S_156_NA	S	156	SRR15590692	22028	G	-AGTTCA	1	2021-08-14	United States
S_452_R	S	452	SRR15590692	22917	T	G	1	2021-08-14	United States
S_478_K	S	478	SRR15590692	22995	C	A	0,659138	2021-08-14	United States
S_614_G	S	614	SRR15590692	23403	A	G	1	2021-08-14	United States
S_681_R	S	681	SRR15590692	23604	C	G	1	2021-08-14	United States
S_719_I	S	719	SRR15590692	23718	C	T	0,984876	2021-08-14	United States
S_950_N	S	950	SRR15590692	24410	G	A	0,999777	2021-08-14	United States
ORF3a_26_L	ORF3a	26	SRR15590692	25469	C	T	0,999774	2021-08-14	United States
M_82_T	M	82	SRR15590692	26767	T	C	0,987382	2021-08-14	United States
ORF7a_82_A	ORF7a	82	SRR15590692	27638	T	C	1	2021-08-14	United States
ORF7a_120_I	ORF7a	120	SRR15590692	27752	C	T	1	2021-08-14	United States
ORF7b_40_I	ORF7b	40	SRR15590692	27874	C	T	0,912716	2021-08-14	United States
ORF8_118_NA	ORF8	118	SRR15590692	28247	A	-GATTTC	0,994227	2021-08-14	United States
N_63_G	N	63	SRR15590692	28461	A	G	0,998224	2021-08-14	United States
N_101_I	N	101	SRR15590692	28576	G	A	0,0845742	2021-08-14	United States
N_203_M	N	203	SRR15590692	28881	G	T	0,999598	2021-08-14	United States
N_215_C	N	215	SRR15590692	28916	G	T	0,998024	2021-08-14	United States
N_377_Y	N	377	SRR15590692	29402	G	T	1	2021-08-14	United States
ORF1ab_1306_S	ORF1ab	1306	SRR15590694	4181	G	T	0,999339	2021-08-14	United States
ORF1ab_2046_L	ORF1ab	2046	SRR15590694	6402	C	T	0,40826	2021-08-14	United States
ORF1ab_2287_S	ORF1ab	2287	SRR15590694	7124	C	T	0,999265	2021-08-14	United States
ORF1ab_2355_S	ORF1ab	2355	SRR15590694	7328	G	T	0,427259	2021-08-14	United States
ORF1ab_2363_L	ORF1ab	2363	SRR15590694	7353	G	T	0,101423	2021-08-14	United States
ORF1ab_2554_V	ORF1ab	2554	SRR15590694	7926	C	T	0,998725	2021-08-14	United States
ORF1ab_2930_L	ORF1ab	2930	SRR15590694	9053	G	T	0,997583	2021-08-14	United States
ORF1ab_3255_I	ORF1ab	3255	SRR15590694	10029	C	T	0,837921	2021-08-14	United States
ORF1ab_3646_A	ORF1ab	3646	SRR15590694	11201	A	G	0,867761	2021-08-14	United States
ORF1ab_183_V	ORF1ab	183	SRR15590694	14014	T	G	0,998182	2021-08-14	United States
ORF1ab_314_L	ORF1ab	314	SRR15590694	14408	C	T	0,158234	2021-08-14	United States
ORF1ab_662_S	ORF1ab	662	SRR15590694	15451	G	A	0,460724	2021-08-14	United States
ORF1ab_1000_L	ORF1ab	1000	SRR15590694	16466	C	T	0,999903	2021-08-14	United States
ORF1ab_1918_V	ORF1ab	1918	SRR15590694	19220	C	T	0,999396	2021-08-14	United States
ORF1ab_2179_Y	ORF1ab	2179	SRR15590694	20002	G	T	0,997852	2021-08-14	United States
S_19_R	S	19	SRR15590694	21618	C	G	0,699463	2021-08-14	United States
S_142_D	S	142	SRR15590694	21987	G	A	1	2021-08-14	United States
S_156_NA	S	156	SRR15590694	22028	G	-AGTTCA	1	2021-08-14	United States
S_452_R	S	452	SRR15590694	22917	T	G	0,999025	2021-08-14	United States
S_478_K	S	478	SRR15590694	22995	C	A	0,619509	2021-08-14	United States
S_614_G	S	614	SRR15590694	23403	A	G	0,999597	2021-08-14	United States
S_681_R	S	681	SRR15590694	23604	C	G	1	2021-08-14	United States
S_950_N	S	950	SRR15590694	24410	G	A	0,999848	2021-08-14	United States
ORF3a_26_L	ORF3a	26	SRR15590694	25469	C	T	0,999929	2021-08-14	United States
M_82_T	M	82	SRR15590694	26767	T	C	0,992952	2021-08-14	United States
ORF7a_82_A	ORF7a	82	SRR15590694	27638	T	C	0,997753	2021-08-14	United States
ORF7a_120_I	ORF7a	120	SRR15590694	27752	C	T	1	2021-08-14	United States
ORF7b_40_I	ORF7b	40	SRR15590694	27874	C	T	0,89409	2021-08-14	United States
ORF8_118_NA	ORF8	118	SRR15590694	28247	A	-GATTTC	0,996088	2021-08-14	United States
N_63_G	N	63	SRR15590694	28461	A	G	1	2021-08-14	United States
N_203_M	N	203	SRR15590694	28881	G	T	0,999773	2021-08-14	United States
N_215_C	N	215	SRR15590694	28916	G	T	0,998441	2021-08-14	United States
N_377_Y	N	377	SRR15590694	29402	G	T	0,999672	2021-08-14	United States
ORF1ab_1306_S	ORF1ab	1306	SRR15590695	4181	G	T	0,999565	2021-08-14	United States
ORF1ab_2046_L	ORF1ab	2046	SRR15590695	6402	C	T	0,778612	2021-08-14	United States
ORF1ab_2287_S	ORF1ab	2287	SRR15590695	7124	C	T	0,999498	2021-08-14	United States
ORF1ab_2355_S	ORF1ab	2355	SRR15590695	7328	G	T	0,474355	2021-08-14	United States
ORF1ab_2363_L	ORF1ab	2363	SRR15590695	7353	G	T	0,0979091	2021-08-14	United States
ORF1ab_2930_L	ORF1ab	2930	SRR15590695	9053	G	T	0,999218	2021-08-14	United States
ORF1ab_3255_I	ORF1ab	3255	SRR15590695	10029	C	T	0,663874	2021-08-14	United States
ORF1ab_3646_A	ORF1ab	3646	SRR15590695	11201	A	G	0,923402	2021-08-14	United States
ORF1ab_314_L	ORF1ab	314	SRR15590695	14408	C	T	0,174823	2021-08-14	United States
ORF1ab_662_S	ORF1ab	662	SRR15590695	15451	G	A	0,446418	2021-08-14	United States
ORF1ab_1000_L	ORF1ab	1000	SRR15590695	16466	C	T	0,99964	2021-08-14	United States
ORF1ab_1257_V	ORF1ab	1257	SRR15590695	17236	A	G	0,999035	2021-08-14	United States
ORF1ab_1918_V	ORF1ab	1918	SRR15590695	19220	C	T	0,999669	2021-08-14	United States
S_19_R	S	19	SRR15590695	21618	C	G	0,695975	2021-08-14	United States
S_142_D	S	142	SRR15590695	21987	G	A	1	2021-08-14	United States
S_156_NA	S	156	SRR15590695	22028	G	-AGTTCA	0,996578	2021-08-14	United States
S_452_R	S	452	SRR15590695	22917	T	G	0,999622	2021-08-14	United States
S_478_K	S	478	SRR15590695	22995	C	A	0,423156	2021-08-14	United States
S_614_G	S	614	SRR15590695	23403	A	G	0,999628	2021-08-14	United States
S_681_R	S	681	SRR15590695	23604	C	G	0,999869	2021-08-14	United States
S_950_N	S	950	SRR15590695	24410	G	A	0,999787	2021-08-14	United States
ORF3a_26_L	ORF3a	26	SRR15590695	25469	C	T	0,999765	2021-08-14	United States
M_82_T	M	82	SRR15590695	26767	T	C	0,993809	2021-08-14	United States
ORF7a_82_A	ORF7a	82	SRR15590695	27638	T	C	0,999592	2021-08-14	United States
ORF7a_120_I	ORF7a	120	SRR15590695	27752	C	T	0,999704	2021-08-14	United States
ORF7b_40_I	ORF7b	40	SRR15590695	27874	C	T	0,904996	2021-08-14	United States
ORF8_118_NA	ORF8	118	SRR15590695	28247	A	-GATTTC	0,993885	2021-08-14	United States
N_63_G	N	63	SRR15590695	28461	A	G	0,999562	2021-08-14	United States
N_101_I	N	101	SRR15590695	28576	G	A	0,0811705	2021-08-14	United States
N_203_M	N	203	SRR15590695	28881	G	T	0,999743	2021-08-14	United States
N_215_C	N	215	SRR15590695	28916	G	T	0,999124	2021-08-14	United States
N_377_Y	N	377	SRR15590695	29402	G	T	0,99992	2021-08-14	United States
ORF1ab_1306_S	ORF1ab	1306	SRR15590696	4181	G	T	0,999663	2021-08-13	United States
ORF1ab_2046_L	ORF1ab	2046	SRR15590696	6402	C	T	0,569705	2021-08-13	United States
ORF1ab_2125_Y	ORF1ab	2125	SRR15590696	6638	C	T	0,992905	2021-08-13	United States
ORF1ab_2287_S	ORF1ab	2287	SRR15590696	7124	C	T	0,999761	2021-08-13	United States
ORF1ab_2355_S	ORF1ab	2355	SRR15590696	7328	G	T	0,419963	2021-08-13	United States
ORF1ab_2363_L	ORF1ab	2363	SRR15590696	7353	G	T	0,0939788	2021-08-13	United States
ORF1ab_2554_V	ORF1ab	2554	SRR15590696	7926	C	T	0,999453	2021-08-13	United States
ORF1ab_2930_L	ORF1ab	2930	SRR15590696	9053	G	T	0,998977	2021-08-13	United States
ORF1ab_3255_I	ORF1ab	3255	SRR15590696	10029	C	T	0,779164	2021-08-13	United States
ORF1ab_3646_A	ORF1ab	3646	SRR15590696	11201	A	G	0,927803	2021-08-13	United States
ORF1ab_183_V	ORF1ab	183	SRR15590696	14014	T	G	0,999256	2021-08-13	United States
ORF1ab_314_L	ORF1ab	314	SRR15590696	14408	C	T	0,112931	2021-08-13	United States
ORF1ab_662_S	ORF1ab	662	SRR15590696	15451	G	A	0,436911	2021-08-13	United States
ORF1ab_1000_L	ORF1ab	1000	SRR15590696	16466	C	T	0,999617	2021-08-13	United States
ORF1ab_1087_Y	ORF1ab	1087	SRR15590696	16726	C	T	0,999109	2021-08-13	United States
ORF1ab_1918_V	ORF1ab	1918	SRR15590696	19220	C	T	0,999666	2021-08-13	United States
S_19_R	S	19	SRR15590696	21618	C	G	0,717518	2021-08-13	United States
S_142_D	S	142	SRR15590696	21987	G	A	0,999325	2021-08-13	United States
S_156_NA	S	156	SRR15590696	22028	G	-AGTTCA	0,99723	2021-08-13	United States
S_452_R	S	452	SRR15590696	22917	T	G	0,999687	2021-08-13	United States
S_478_K	S	478	SRR15590696	22995	C	A	0,648176	2021-08-13	United States
S_614_G	S	614	SRR15590696	23403	A	G	0,999745	2021-08-13	United States
S_681_R	S	681	SRR15590696	23604	C	G	0,999332	2021-08-13	United States
S_950_N	S	950	SRR15590696	24410	G	A	0,999925	2021-08-13	United States
ORF3a_26_L	ORF3a	26	SRR15590696	25469	C	T	0,999783	2021-08-13	United States
M_82_T	M	82	SRR15590696	26767	T	C	0,992885	2021-08-13	United States
ORF7a_82_A	ORF7a	82	SRR15590696	27638	T	C	0,999712	2021-08-13	United States
ORF7a_120_I	ORF7a	120	SRR15590696	27752	C	T	1	2021-08-13	United States
ORF7b_40_I	ORF7b	40	SRR15590696	27874	C	T	0,812455	2021-08-13	United States
ORF8_60_F	ORF8	60	SRR15590696	28073	G	T	0,764905	2021-08-13	United States
ORF8_118_NA	ORF8	118	SRR15590696	28247	A	-GATTTC	0,994274	2021-08-13	United States
N_63_G	N	63	SRR15590696	28461	A	G	0,999877	2021-08-13	United States
N_101_I	N	101	SRR15590696	28576	G	A	0,0980723	2021-08-13	United States
N_203_M	N	203	SRR15590696	28881	G	T	0,999521	2021-08-13	United States
N_215_C	N	215	SRR15590696	28916	G	T	0,999238	2021-08-13	United States
N_377_Y	N	377	SRR15590696	29402	G	T	0,99952	2021-08-13	United States
ORF1ab_1306_S	ORF1ab	1306	SRR15590697	4181	G	T	0,99944	2021-08-14	United States
ORF1ab_1655_N	ORF1ab	1655	SRR15590697	5230	G	T	0,999363	2021-08-14	United States
ORF1ab_2046_L	ORF1ab	2046	SRR15590697	6402	C	T	0,712502	2021-08-14	United States
ORF1ab_2287_S	ORF1ab	2287	SRR15590697	7124	C	T	0,999361	2021-08-14	United States
ORF1ab_2355_S	ORF1ab	2355	SRR15590697	7328	G	T	0,438254	2021-08-14	United States
ORF1ab_2363_L	ORF1ab	2363	SRR15590697	7353	G	T	0,0908795	2021-08-14	United States
ORF1ab_2554_V	ORF1ab	2554	SRR15590697	7926	C	T	0,999611	2021-08-14	United States
ORF1ab_2930_L	ORF1ab	2930	SRR15590697	9053	G	T	0,999745	2021-08-14	United States
ORF1ab_3255_I	ORF1ab	3255	SRR15590697	10029	C	T	0,679679	2021-08-14	United States
ORF1ab_3646_A	ORF1ab	3646	SRR15590697	11201	A	G	0,922425	2021-08-14	United States
ORF1ab_183_V	ORF1ab	183	SRR15590697	14014	T	G	0,99884	2021-08-14	United States
ORF1ab_314_L	ORF1ab	314	SRR15590697	14408	C	T	0,181785	2021-08-14	United States
ORF1ab_662_S	ORF1ab	662	SRR15590697	15451	G	A	0,439102	2021-08-14	United States
ORF1ab_1000_L	ORF1ab	1000	SRR15590697	16466	C	T	0,999694	2021-08-14	United States
ORF1ab_1918_V	ORF1ab	1918	SRR15590697	19220	C	T	0,999433	2021-08-14	United States
S_19_R	S	19	SRR15590697	21618	C	G	0,73155	2021-08-14	United States
S_142_D	S	142	SRR15590697	21987	G	A	1	2021-08-14	United States
S_156_NA	S	156	SRR15590697	22028	G	-AGTTCA	0,997784	2021-08-14	United States
S_452_R	S	452	SRR15590697	22917	T	G	0,999611	2021-08-14	United States
S_478_K	S	478	SRR15590697	22995	C	A	0,410802	2021-08-14	United States
S_614_G	S	614	SRR15590697	23403	A	G	0,999814	2021-08-14	United States
S_681_R	S	681	SRR15590697	23604	C	G	0,999773	2021-08-14	United States
S_950_N	S	950	SRR15590697	24410	G	A	0,999747	2021-08-14	United States
ORF3a_26_L	ORF3a	26	SRR15590697	25469	C	T	0,999796	2021-08-14	United States
M_82_T	M	82	SRR15590697	26767	T	C	0,9938	2021-08-14	United States
ORF7a_82_A	ORF7a	82	SRR15590697	27638	T	C	0,999473	2021-08-14	United States
ORF7a_120_I	ORF7a	120	SRR15590697	27752	C	T	0,999795	2021-08-14	United States
ORF7b_40_I	ORF7b	40	SRR15590697	27874	C	T	0,90719	2021-08-14	United States
ORF8_118_NA	ORF8	118	SRR15590697	28247	A	-GATTTC	0,994199	2021-08-14	United States
N_63_G	N	63	SRR15590697	28461	A	G	0,999496	2021-08-14	United States
N_101_I	N	101	SRR15590697	28576	G	A	0,085926	2021-08-14	United States
N_203_M	N	203	SRR15590697	28881	G	T	0,999622	2021-08-14	United States
N_215_C	N	215	SRR15590697	28916	G	T	0,999338	2021-08-14	United States
N_377_Y	N	377	SRR15590697	29402	G	T	0,999725	2021-08-14	United States
ORF1ab_1306_S	ORF1ab	1306	SRR15590698	4181	G	T	0,999492	2021-08-14	United States
ORF1ab_2046_L	ORF1ab	2046	SRR15590698	6402	C	T	0,143811	2021-08-14	United States
ORF1ab_2287_S	ORF1ab	2287	SRR15590698	7124	C	T	0,999597	2021-08-14	United States
ORF1ab_2355_S	ORF1ab	2355	SRR15590698	7328	G	T	0,476613	2021-08-14	United States
ORF1ab_2363_L	ORF1ab	2363	SRR15590698	7353	G	T	0,125795	2021-08-14	United States
ORF1ab_2930_L	ORF1ab	2930	SRR15590698	9053	G	T	0,998281	2021-08-14	United States
ORF1ab_3255_I	ORF1ab	3255	SRR15590698	10029	C	T	0,850224	2021-08-14	United States
ORF1ab_3646_A	ORF1ab	3646	SRR15590698	11201	A	G	0,736401	2021-08-14	United States
ORF1ab_314_L	ORF1ab	314	SRR15590698	14408	C	T	0,319909	2021-08-14	United States
ORF1ab_662_S	ORF1ab	662	SRR15590698	15451	G	A	0,431669	2021-08-14	United States
ORF1ab_1000_L	ORF1ab	1000	SRR15590698	16466	C	T	0,999769	2021-08-14	United States
ORF1ab_1257_V	ORF1ab	1257	SRR15590698	17236	A	G	0,998714	2021-08-14	United States
ORF1ab_1918_V	ORF1ab	1918	SRR15590698	19220	C	T	0,998822	2021-08-14	United States
S_19_R	S	19	SRR15590698	21618	C	G	0,887035	2021-08-14	United States
S_142_D	S	142	SRR15590698	21987	G	A	1	2021-08-14	United States
S_156_NA	S	156	SRR15590698	22028	G	-AGTTCA	0,991342	2021-08-14	United States
S_452_R	S	452	SRR15590698	22917	T	G	0,998601	2021-08-14	United States
S_478_K	S	478	SRR15590698	22995	C	A	0,816785	2021-08-14	United States
S_614_G	S	614	SRR15590698	23403	A	G	1	2021-08-14	United States
S_681_R	S	681	SRR15590698	23604	C	G	0,999117	2021-08-14	United States
S_950_N	S	950	SRR15590698	24410	G	A	0,999749	2021-08-14	United States
ORF3a_26_L	ORF3a	26	SRR15590698	25469	C	T	0,999798	2021-08-14	United States
ORF3a_104_S	ORF3a	104	SRR15590698	25702	C	T	0,996412	2021-08-14	United States
M_82_T	M	82	SRR15590698	26767	T	C	0,989959	2021-08-14	United States
ORF7a_82_A	ORF7a	82	SRR15590698	27638	T	C	1	2021-08-14	United States
ORF7a_120_I	ORF7a	120	SRR15590698	27752	C	T	1	2021-08-14	United States
ORF7b_40_I	ORF7b	40	SRR15590698	27874	C	T	0,868657	2021-08-14	United States
ORF8_118_NA	ORF8	118	SRR15590698	28247	A	-GATTTC	0,995377	2021-08-14	United States
N_63_G	N	63	SRR15590698	28461	A	G	0,99806	2021-08-14	United States
N_101_I	N	101	SRR15590698	28576	G	A	0,132952	2021-08-14	United States
N_203_M	N	203	SRR15590698	28881	G	T	0,999481	2021-08-14	United States
N_208_S	N	208	SRR15590698	28895	G	T	0,998727	2021-08-14	United States
N_215_C	N	215	SRR15590698	28916	G	T	0,99949	2021-08-14	United States
N_377_Y	N	377	SRR15590698	29402	G	T	0,999401	2021-08-14	United States
ORF1ab_1096_S	ORF1ab	1096	SRR15590700	3551	C	T	0,998681	2021-08-14	United States
ORF1ab_1306_S	ORF1ab	1306	SRR15590700	4181	G	T	0,999084	2021-08-14	United States
ORF1ab_2046_L	ORF1ab	2046	SRR15590700	6402	C	T	0,127478	2021-08-14	United States
ORF1ab_2287_S	ORF1ab	2287	SRR15590700	7124	C	T	0,999586	2021-08-14	United States
ORF1ab_2355_S	ORF1ab	2355	SRR15590700	7328	G	T	0,468619	2021-08-14	United States
ORF1ab_2363_L	ORF1ab	2363	SRR15590700	7353	G	T	0,131148	2021-08-14	United States
ORF1ab_2930_L	ORF1ab	2930	SRR15590700	9053	G	T	0,999203	2021-08-14	United States
ORF1ab_3255_I	ORF1ab	3255	SRR15590700	10029	C	T	0,891153	2021-08-14	United States
ORF1ab_3646_A	ORF1ab	3646	SRR15590700	11201	A	G	0,7692	2021-08-14	United States
ORF1ab_314_L	ORF1ab	314	SRR15590700	14408	C	T	0,285868	2021-08-14	United States
ORF1ab_662_S	ORF1ab	662	SRR15590700	15451	G	A	0,502121	2021-08-14	United States
ORF1ab_1000_L	ORF1ab	1000	SRR15590700	16466	C	T	0,999909	2021-08-14	United States
ORF1ab_1257_V	ORF1ab	1257	SRR15590700	17236	A	G	0,998985	2021-08-14	United States
ORF1ab_1918_V	ORF1ab	1918	SRR15590700	19220	C	T	0,998421	2021-08-14	United States
S_19_R	S	19	SRR15590700	21618	C	G	0,735484	2021-08-14	United States
S_142_D	S	142	SRR15590700	21987	G	A	1	2021-08-14	United States
S_156_NA	S	156	SRR15590700	22028	G	-AGTTCA	1	2021-08-14	United States
S_452_R	S	452	SRR15590700	22917	T	G	1	2021-08-14	United States
S_478_K	S	478	SRR15590700	22995	C	A	0,803768	2021-08-14	United States
S_614_G	S	614	SRR15590700	23403	A	G	1	2021-08-14	United States
S_681_R	S	681	SRR15590700	23604	C	G	1	2021-08-14	United States
S_950_N	S	950	SRR15590700	24410	G	A	0,999587	2021-08-14	United States
ORF3a_26_L	ORF3a	26	SRR15590700	25469	C	T	0,99959	2021-08-14	United States
M_82_T	M	82	SRR15590700	26767	T	C	0,991853	2021-08-14	United States
ORF7a_82_A	ORF7a	82	SRR15590700	27638	T	C	0,999057	2021-08-14	United States
ORF7a_120_I	ORF7a	120	SRR15590700	27752	C	T	0,999532	2021-08-14	United States
ORF7b_40_I	ORF7b	40	SRR15590700	27874	C	T	0,955146	2021-08-14	United States
ORF8_118_NA	ORF8	118	SRR15590700	28247	A	-GATTTC	0,995088	2021-08-14	United States
N_63_G	N	63	SRR15590700	28461	A	G	1	2021-08-14	United States
N_101_I	N	101	SRR15590700	28576	G	A	0,0967611	2021-08-14	United States
N_203_M	N	203	SRR15590700	28881	G	T	1	2021-08-14	United States
N_215_C	N	215	SRR15590700	28916	G	T	0,99856	2021-08-14	United States
N_377_Y	N	377	SRR15590700	29402	G	T	1	2021-08-14	United States
ORF1ab_144_Y	ORF1ab	144	SRR15590703	695	G	T	0,969711	2021-08-14	United States
ORF1ab_1306_S	ORF1ab	1306	SRR15590703	4181	G	T	0,999378	2021-08-14	United States
ORF1ab_2046_L	ORF1ab	2046	SRR15590703	6402	C	T	0,82621	2021-08-14	United States
ORF1ab_2287_S	ORF1ab	2287	SRR15590703	7124	C	T	0,999509	2021-08-14	United States
ORF1ab_2355_S	ORF1ab	2355	SRR15590703	7328	G	T	0,518468	2021-08-14	United States
ORF1ab_2930_L	ORF1ab	2930	SRR15590703	9053	G	T	0,997954	2021-08-14	United States
ORF1ab_3255_I	ORF1ab	3255	SRR15590703	10029	C	T	0,576578	2021-08-14	United States
ORF1ab_3571_V	ORF1ab	3571	SRR15590703	10977	C	T	0,998433	2021-08-14	United States
ORF1ab_3646_A	ORF1ab	3646	SRR15590703	11201	A	G	0,948617	2021-08-14	United States
ORF1ab_314_L	ORF1ab	314	SRR15590703	14408	C	T	0,271151	2021-08-14	United States
ORF1ab_662_S	ORF1ab	662	SRR15590703	15451	G	A	0,515977	2021-08-14	United States
ORF1ab_941_V	ORF1ab	941	SRR15590703	16289	C	T	0,0931501	2021-08-14	United States
ORF1ab_1000_L	ORF1ab	1000	SRR15590703	16466	C	T	0,999766	2021-08-14	United States
ORF1ab_1918_V	ORF1ab	1918	SRR15590703	19220	C	T	0,999584	2021-08-14	United States
S_19_R	S	19	SRR15590703	21618	C	G	0,742316	2021-08-14	United States
S_142_D	S	142	SRR15590703	21987	G	A	1	2021-08-14	United States
S_156_NA	S	156	SRR15590703	22028	G	-AGTTCA	0,996796	2021-08-14	United States
S_246_T	S	246	SRR15590703	22299	G	C	0,134978	2021-08-14	United States
S_452_R	S	452	SRR15590703	22917	T	G	0,998844	2021-08-14	United States
S_478_K	S	478	SRR15590703	22995	C	A	0,412507	2021-08-14	United States
S_614_G	S	614	SRR15590703	23403	A	G	0,999751	2021-08-14	United States
S_661_D	S	661	SRR15590703	23545	G	T	0,99749	2021-08-14	United States
S_681_R	S	681	SRR15590703	23604	C	G	0,999775	2021-08-14	United States
S_950_N	S	950	SRR15590703	24410	G	A	0,999756	2021-08-14	United States
ORF3a_26_L	ORF3a	26	SRR15590703	25469	C	T	0,999854	2021-08-14	United States
M_82_T	M	82	SRR15590703	26767	T	C	0,993886	2021-08-14	United States
ORF7a_82_A	ORF7a	82	SRR15590703	27638	T	C	1	2021-08-14	United States
ORF7a_120_I	ORF7a	120	SRR15590703	27752	C	T	0,999898	2021-08-14	United States
ORF7b_40_I	ORF7b	40	SRR15590703	27874	C	T	0,93228	2021-08-14	United States
ORF8_118_NA	ORF8	118	SRR15590703	28247	A	-GATTTC	0,993072	2021-08-14	United States
N_34_W	N	34	SRR15590703	28373	G	T	0,996346	2021-08-14	United States
N_63_G	N	63	SRR15590703	28461	A	G	0,999752	2021-08-14	United States
N_101_I	N	101	SRR15590703	28576	G	A	0,081706	2021-08-14	United States
N_203_M	N	203	SRR15590703	28881	G	T	0,999492	2021-08-14	United States
N_215_C	N	215	SRR15590703	28916	G	T	0,998905	2021-08-14	United States
N_377_Y	N	377	SRR15590703	29402	G	T	0,999412	2021-08-14	United States
ORF1ab_919_Y	ORF1ab	919	SRR15590705	3020	C	T	0,997669	2021-08-14	United States
ORF1ab_1306_S	ORF1ab	1306	SRR15590705	4181	G	T	0,999322	2021-08-14	United States
ORF1ab_2046_L	ORF1ab	2046	SRR15590705	6402	C	T	0,645344	2021-08-14	United States
ORF1ab_2287_S	ORF1ab	2287	SRR15590705	7124	C	T	0,999516	2021-08-14	United States
ORF1ab_2355_S	ORF1ab	2355	SRR15590705	7328	G	T	0,54297	2021-08-14	United States
ORF1ab_2363_L	ORF1ab	2363	SRR15590705	7353	G	T	0,0514277	2021-08-14	United States
ORF1ab_2930_L	ORF1ab	2930	SRR15590705	9053	G	T	0,998752	2021-08-14	United States
ORF1ab_3255_I	ORF1ab	3255	SRR15590705	10029	C	T	0,664367	2021-08-14	United States
ORF1ab_3646_A	ORF1ab	3646	SRR15590705	11201	A	G	0,928664	2021-08-14	United States
ORF1ab_314_L	ORF1ab	314	SRR15590705	14408	C	T	0,147882	2021-08-14	United States
ORF1ab_662_S	ORF1ab	662	SRR15590705	15451	G	A	0,45309	2021-08-14	United States
ORF1ab_1000_L	ORF1ab	1000	SRR15590705	16466	C	T	0,999655	2021-08-14	United States
ORF1ab_1257_V	ORF1ab	1257	SRR15590705	17236	A	G	0,997576	2021-08-14	United States
ORF1ab_1918_V	ORF1ab	1918	SRR15590705	19220	C	T	0,999489	2021-08-14	United States
S_19_R	S	19	SRR15590705	21618	C	G	0,682943	2021-08-14	United States
S_142_D	S	142	SRR15590705	21987	G	A	0,999634	2021-08-14	United States
S_156_NA	S	156	SRR15590705	22028	G	-AGTTCA	0,996673	2021-08-14	United States
S_401_L	S	401	SRR15590705	22763	G	T	0,998246	2021-08-14	United States
S_452_R	S	452	SRR15590705	22917	T	G	1	2021-08-14	United States
S_478_K	S	478	SRR15590705	22995	C	A	0,445488	2021-08-14	United States
S_614_G	S	614	SRR15590705	23403	A	G	0,999785	2021-08-14	United States
S_653_V	S	653	SRR15590705	23520	C	T	0,998146	2021-08-14	United States
S_681_R	S	681	SRR15590705	23604	C	G	0,999395	2021-08-14	United States
S_950_N	S	950	SRR15590705	24410	G	A	0,999819	2021-08-14	United States
ORF3a_26_L	ORF3a	26	SRR15590705	25469	C	T	0,999805	2021-08-14	United States
M_82_T	M	82	SRR15590705	26767	T	C	0,992429	2021-08-14	United States
ORF7a_82_A	ORF7a	82	SRR15590705	27638	T	C	0,999723	2021-08-14	United States
ORF7a_120_I	ORF7a	120	SRR15590705	27752	C	T	0,999884	2021-08-14	United States
ORF7b_40_I	ORF7b	40	SRR15590705	27874	C	T	0,910008	2021-08-14	United States
ORF8_118_NA	ORF8	118	SRR15590705	28247	A	-GATTTC	0,994876	2021-08-14	United States
N_63_G	N	63	SRR15590705	28461	A	G	0,999566	2021-08-14	United States
N_101_I	N	101	SRR15590705	28576	G	A	0,0909768	2021-08-14	United States
N_202_NA	N	202	SRR15590705	28878	G	-TAGGGGAACTTCTCCTGC	0,377425	2021-08-14	United States
N_203_M	N	203	SRR15590705	28881	G	T	0,999631	2021-08-14	United States
N_215_C	N	215	SRR15590705	28916	G	T	0,999321	2021-08-14	United States
N_377_Y	N	377	SRR15590705	29402	G	T	0,999521	2021-08-14	United States
ORF1ab_959_S	ORF1ab	959	SRR15590706	3140	C	T	0,967171	2021-08-14	United States
ORF1ab_1306_S	ORF1ab	1306	SRR15590706	4181	G	T	0,998384	2021-08-14	United States
ORF1ab_2046_L	ORF1ab	2046	SRR15590706	6402	C	T	0,413021	2021-08-14	United States
ORF1ab_2287_S	ORF1ab	2287	SRR15590706	7124	C	T	0,99775	2021-08-14	United States
ORF1ab_2363_L	ORF1ab	2363	SRR15590706	7353	G	T	0,0864198	2021-08-14	United States
ORF1ab_2554_V	ORF1ab	2554	SRR15590706	7926	C	T	0,905817	2021-08-14	United States
ORF1ab_2930_L	ORF1ab	2930	SRR15590706	9053	G	T	1	2021-08-14	United States
ORF1ab_2972_F	ORF1ab	2972	SRR15590706	9180	C	T	0,935196	2021-08-14	United States
ORF1ab_3255_I	ORF1ab	3255	SRR15590706	10029	C	T	0,782188	2021-08-14	United States
ORF1ab_3646_A	ORF1ab	3646	SRR15590706	11201	A	G	0,910412	2021-08-14	United States
ORF1ab_183_V	ORF1ab	183	SRR15590706	14014	T	G	0,957265	2021-08-14	United States
ORF1ab_314_L	ORF1ab	314	SRR15590706	14408	C	T	0,201622	2021-08-14	United States
ORF1ab_662_S	ORF1ab	662	SRR15590706	15451	G	A	0,419311	2021-08-14	United States
ORF1ab_1000_L	ORF1ab	1000	SRR15590706	16466	C	T	0,998302	2021-08-14	United States
ORF1ab_1918_V	ORF1ab	1918	SRR15590706	19220	C	T	0,998639	2021-08-14	United States
S_19_R	S	19	SRR15590706	21618	C	G	0,803077	2021-08-14	United States
S_452_R	S	452	SRR15590706	22917	T	G	1	2021-08-14	United States
S_478_K	S	478	SRR15590706	22995	C	A	0,635036	2021-08-14	United States
S_614_G	S	614	SRR15590706	23403	A	G	1	2021-08-14	United States
S_681_R	S	681	SRR15590706	23604	C	G	1	2021-08-14	United States
S_950_N	S	950	SRR15590706	24410	G	A	0,999712	2021-08-14	United States
S_1219_V	S	1219	SRR15590706	25218	G	T	0,949753	2021-08-14	United States
ORF3a_26_L	ORF3a	26	SRR15590706	25469	C	T	1	2021-08-14	United States
M_82_T	M	82	SRR15590706	26767	T	C	0,985528	2021-08-14	United States
ORF7a_82_A	ORF7a	82	SRR15590706	27638	T	C	1	2021-08-14	United States
ORF7a_120_I	ORF7a	120	SRR15590706	27752	C	T	1	2021-08-14	United States
ORF7b_40_I	ORF7b	40	SRR15590706	27874	C	T	0,902062	2021-08-14	United States
ORF8_118_NA	ORF8	118	SRR15590706	28247	A	-GATTTC	0,99405	2021-08-14	United States
N_63_G	N	63	SRR15590706	28461	A	G	1	2021-08-14	United States
N_101_I	N	101	SRR15590706	28576	G	A	0,0813309	2021-08-14	United States
N_161_F	N	161	SRR15590706	28754	C	T	0,0855002	2021-08-14	United States
N_203_M	N	203	SRR15590706	28881	G	T	1	2021-08-14	United States
N_215_C	N	215	SRR15590706	28916	G	T	0,99864	2021-08-14	United States
N_377_Y	N	377	SRR15590706	29402	G	T	1	2021-08-14	United States
N_383_L	N	383	SRR15590706	29421	C	T	0,35488	2021-08-14	United States
ORF1ab_1306_S	ORF1ab	1306	SRR15590710	4181	G	T	1	2021-08-12	United States
ORF1ab_2046_L	ORF1ab	2046	SRR15590710	6402	C	T	0,671824	2021-08-12	United States
ORF1ab_2125_Y	ORF1ab	2125	SRR15590710	6638	C	T	0,986372	2021-08-12	United States
ORF1ab_2287_S	ORF1ab	2287	SRR15590710	7124	C	T	1	2021-08-12	United States
ORF1ab_2355_S	ORF1ab	2355	SRR15590710	7328	G	T	0,487273	2021-08-12	United States
ORF1ab_2363_L	ORF1ab	2363	SRR15590710	7353	G	T	0,122807	2021-08-12	United States
ORF1ab_2554_V	ORF1ab	2554	SRR15590710	7926	C	T	0,998483	2021-08-12	United States
ORF1ab_2930_L	ORF1ab	2930	SRR15590710	9053	G	T	1	2021-08-12	United States
ORF1ab_2969_I	ORF1ab	2969	SRR15590710	9170	C	A	0,996297	2021-08-12	United States
ORF1ab_3255_I	ORF1ab	3255	SRR15590710	10029	C	T	0,642691	2021-08-12	United States
ORF1ab_3646_A	ORF1ab	3646	SRR15590710	11201	A	G	0,919582	2021-08-12	United States
ORF1ab_183_V	ORF1ab	183	SRR15590710	14014	T	G	0,99682	2021-08-12	United States
ORF1ab_314_L	ORF1ab	314	SRR15590710	14408	C	T	0,173085	2021-08-12	United States
ORF1ab_662_S	ORF1ab	662	SRR15590710	15451	G	A	0,437315	2021-08-12	United States
ORF1ab_1000_L	ORF1ab	1000	SRR15590710	16466	C	T	0,999707	2021-08-12	United States
ORF1ab_1087_Y	ORF1ab	1087	SRR15590710	16726	C	T	0,996853	2021-08-12	United States
ORF1ab_1918_V	ORF1ab	1918	SRR15590710	19220	C	T	0,998662	2021-08-12	United States
S_19_R	S	19	SRR15590710	21618	C	G	0,733804	2021-08-12	United States
S_142_D	S	142	SRR15590710	21987	G	A	1	2021-08-12	United States
S_156_NA	S	156	SRR15590710	22028	G	-AGTTCA	1	2021-08-12	United States
S_452_R	S	452	SRR15590710	22917	T	G	1	2021-08-12	United States
S_478_K	S	478	SRR15590710	22995	C	A	0,494432	2021-08-12	United States
S_614_G	S	614	SRR15590710	23403	A	G	0,999498	2021-08-12	United States
S_681_R	S	681	SRR15590710	23604	C	G	1	2021-08-12	United States
S_950_N	S	950	SRR15590710	24410	G	A	0,999539	2021-08-12	United States
ORF3a_26_L	ORF3a	26	SRR15590710	25469	C	T	0,999396	2021-08-12	United States
M_82_T	M	82	SRR15590710	26767	T	C	0,995532	2021-08-12	United States
ORF7a_82_A	ORF7a	82	SRR15590710	27638	T	C	1	2021-08-12	United States
ORF7a_120_I	ORF7a	120	SRR15590710	27752	C	T	1	2021-08-12	United States
ORF7b_40_I	ORF7b	40	SRR15590710	27874	C	T	0,892958	2021-08-12	United States
ORF8_60_F	ORF8	60	SRR15590710	28073	G	T	0,656716	2021-08-12	United States
ORF8_118_NA	ORF8	118	SRR15590710	28247	A	-GATTTC	0,991558	2021-08-12	United States
N_63_G	N	63	SRR15590710	28461	A	G	0,997191	2021-08-12	United States
N_101_I	N	101	SRR15590710	28576	G	A	0,0914127	2021-08-12	United States
N_203_M	N	203	SRR15590710	28881	G	T	1	2021-08-12	United States
N_215_C	N	215	SRR15590710	28916	G	T	0,9982	2021-08-12	United States
N_377_Y	N	377	SRR15590710	29402	G	T	1	2021-08-12	United States
ORF1ab_1306_S	ORF1ab	1306	SRR15590711	4181	G	T	0,999035	2021-08-14	United States
ORF1ab_2046_L	ORF1ab	2046	SRR15590711	6402	C	T	0,808355	2021-08-14	United States
ORF1ab_2287_S	ORF1ab	2287	SRR15590711	7124	C	T	0,999165	2021-08-14	United States
ORF1ab_2355_S	ORF1ab	2355	SRR15590711	7328	G	T	0,299396	2021-08-14	United States
ORF1ab_2363_L	ORF1ab	2363	SRR15590711	7353	G	T	0,0627803	2021-08-14	United States
ORF1ab_2930_L	ORF1ab	2930	SRR15590711	9053	G	T	0,999081	2021-08-14	United States
ORF1ab_3255_I	ORF1ab	3255	SRR15590711	10029	C	T	0,740473	2021-08-14	United States
ORF1ab_3646_A	ORF1ab	3646	SRR15590711	11201	A	G	0,930447	2021-08-14	United States
ORF1ab_314_L	ORF1ab	314	SRR15590711	14408	C	T	0,170283	2021-08-14	United States
ORF1ab_662_S	ORF1ab	662	SRR15590711	15451	G	A	0,48833	2021-08-14	United States
ORF1ab_1000_L	ORF1ab	1000	SRR15590711	16466	C	T	0,999635	2021-08-14	United States
ORF1ab_1257_V	ORF1ab	1257	SRR15590711	17236	A	G	0,998129	2021-08-14	United States
ORF1ab_1918_V	ORF1ab	1918	SRR15590711	19220	C	T	0,998985	2021-08-14	United States
S_19_R	S	19	SRR15590711	21618	C	G	0,77101	2021-08-14	United States
S_142_D	S	142	SRR15590711	21987	G	A	1	2021-08-14	United States
S_156_NA	S	156	SRR15590711	22028	G	-AGTTCA	0,998347	2021-08-14	United States
S_452_R	S	452	SRR15590711	22917	T	G	0,998876	2021-08-14	United States
S_478_K	S	478	SRR15590711	22995	C	A	0,537025	2021-08-14	United States
S_614_G	S	614	SRR15590711	23403	A	G	0,999871	2021-08-14	United States
S_681_R	S	681	SRR15590711	23604	C	G	1	2021-08-14	United States
S_950_N	S	950	SRR15590711	24410	G	A	1	2021-08-14	United States
ORF3a_26_L	ORF3a	26	SRR15590711	25469	C	T	0,999853	2021-08-14	United States
M_82_T	M	82	SRR15590711	26767	T	C	0,991914	2021-08-14	United States
ORF7a_82_A	ORF7a	82	SRR15590711	27638	T	C	0,998424	2021-08-14	United States
ORF7a_120_I	ORF7a	120	SRR15590711	27752	C	T	0,999783	2021-08-14	United States
ORF7b_40_I	ORF7b	40	SRR15590711	27874	C	T	0,932278	2021-08-14	United States
ORF8_118_NA	ORF8	118	SRR15590711	28247	A	-GATTTC	0,994529	2021-08-14	United States
N_63_G	N	63	SRR15590711	28461	A	G	0,999605	2021-08-14	United States
N_101_I	N	101	SRR15590711	28576	G	A	0,0810592	2021-08-14	United States
N_203_M	N	203	SRR15590711	28881	G	T	0,999353	2021-08-14	United States
N_215_C	N	215	SRR15590711	28916	G	T	0,998591	2021-08-14	United States
N_377_Y	N	377	SRR15590711	29402	G	T	0,999347	2021-08-14	United States
ORF1ab_1640_L	ORF1ab	1640	SRR15590712	5184	C	T	0,572549	2021-08-14	United States
ORF1ab_2355_S	ORF1ab	2355	SRR15590712	7328	G	T	0,503667	2021-08-14	United States
ORF1ab_2363_L	ORF1ab	2363	SRR15590712	7353	G	T	0,0846561	2021-08-14	United States
ORF1ab_3209_V	ORF1ab	3209	SRR15590712	9891	C	T	0,996805	2021-08-14	United States
ORF1ab_3718_A	ORF1ab	3718	SRR15590712	11418	T	C	0,99818	2021-08-14	United States
ORF1ab_3750_I	ORF1ab	3750	SRR15590712	11514	C	T	0,995929	2021-08-14	United States
ORF1ab_314_L	ORF1ab	314	SRR15590712	14408	C	T	0,229607	2021-08-14	United States
ORF1ab_662_S	ORF1ab	662	SRR15590712	15451	G	A	0,479921	2021-08-14	United States
ORF1ab_1000_L	ORF1ab	1000	SRR15590712	16466	C	T	0,99928	2021-08-14	United States
S_19_R	S	19	SRR15590712	21618	C	G	0,725194	2021-08-14	United States
S_142_D	S	142	SRR15590712	21987	G	A	1	2021-08-14	United States
S_156_NA	S	156	SRR15590712	22028	G	-AGTTCA	1	2021-08-14	United States
S_222_V	S	222	SRR15590712	22227	C	T	0,993266	2021-08-14	United States
S_452_R	S	452	SRR15590712	22917	T	G	1	2021-08-14	United States
S_478_K	S	478	SRR15590712	22995	C	A	0,498408	2021-08-14	United States
S_614_G	S	614	SRR15590712	23403	A	G	1	2021-08-14	United States
S_681_R	S	681	SRR15590712	23604	C	G	1	2021-08-14	United States
S_950_N	S	950	SRR15590712	24410	G	A	0,999884	2021-08-14	United States
S_1074_S	S	1074	SRR15590712	24783	A	G	0,998753	2021-08-14	United States
S_1253_F	S	1253	SRR15590712	25320	G	T	0,996355	2021-08-14	United States
S_1264_L	S	1264	SRR15590712	25352	G	T	0,993536	2021-08-14	United States
ORF3a_26_L	ORF3a	26	SRR15590712	25469	C	T	0,999829	2021-08-14	United States
ORF3a_219_F	ORF3a	219	SRR15590712	26049	G	T	0,995159	2021-08-14	United States
M_82_T	M	82	SRR15590712	26767	T	C	0,990378	2021-08-14	United States
ORF6_48_N	ORF6	48	SRR15590712	27345	A	T	0,998195	2021-08-14	United States
ORF7a_82_A	ORF7a	82	SRR15590712	27638	T	C	1	2021-08-14	United States
ORF7a_120_I	ORF7a	120	SRR15590712	27752	C	T	0,999372	2021-08-14	United States
ORF8_118_NA	ORF8	118	SRR15590712	28247	A	-GATTTC	0,992217	2021-08-14	United States
N_63_G	N	63	SRR15590712	28461	A	G	1	2021-08-14	United States
N_101_I	N	101	SRR15590712	28576	G	A	0,088189	2021-08-14	United States
N_203_M	N	203	SRR15590712	28881	G	T	1	2021-08-14	United States
N_377_Y	N	377	SRR15590712	29402	G	T	1	2021-08-14	United States
ORF1ab_1306_S	ORF1ab	1306	SRR15590713	4181	G	T	0,999668	2021-08-14	United States
ORF1ab_2046_L	ORF1ab	2046	SRR15590713	6402	C	T	0,217177	2021-08-14	United States
ORF1ab_2287_S	ORF1ab	2287	SRR15590713	7124	C	T	0,999132	2021-08-14	United States
ORF1ab_2355_S	ORF1ab	2355	SRR15590713	7328	G	T	0,429577	2021-08-14	United States
ORF1ab_2363_L	ORF1ab	2363	SRR15590713	7353	G	T	0,100291	2021-08-14	United States
ORF1ab_2855_V	ORF1ab	2855	SRR15590713	8829	C	T	0,998012	2021-08-14	United States
ORF1ab_2930_L	ORF1ab	2930	SRR15590713	9053	G	T	1	2021-08-14	United States
ORF1ab_3255_I	ORF1ab	3255	SRR15590713	10029	C	T	0,816614	2021-08-14	United States
ORF1ab_3646_A	ORF1ab	3646	SRR15590713	11201	A	G	0,861742	2021-08-14	United States
ORF1ab_4176_N	ORF1ab	4176	SRR15590713	12793	G	T	0,998163	2021-08-14	United States
ORF1ab_314_L	ORF1ab	314	SRR15590713	14408	C	T	0,135062	2021-08-14	United States
ORF1ab_662_S	ORF1ab	662	SRR15590713	15451	G	A	0,37039	2021-08-14	United States
ORF1ab_1000_L	ORF1ab	1000	SRR15590713	16466	C	T	1	2021-08-14	United States
ORF1ab_1847_S	ORF1ab	1847	SRR15590713	19006	G	T	0,997259	2021-08-14	United States
ORF1ab_1918_V	ORF1ab	1918	SRR15590713	19220	C	T	0,998896	2021-08-14	United States
S_19_R	S	19	SRR15590713	21618	C	G	0,744702	2021-08-14	United States
S_452_R	S	452	SRR15590713	22917	T	G	1	2021-08-14	United States
S_478_K	S	478	SRR15590713	22995	C	A	0,732218	2021-08-14	United States
S_614_G	S	614	SRR15590713	23403	A	G	1	2021-08-14	United States
S_675_H	S	675	SRR15590713	23587	G	C	0,997925	2021-08-14	United States
S_681_R	S	681	SRR15590713	23604	C	G	1	2021-08-14	United States
S_950_N	S	950	SRR15590713	24410	G	A	0,999637	2021-08-14	United States
ORF3a_26_L	ORF3a	26	SRR15590713	25469	C	T	1	2021-08-14	United States
M_82_T	M	82	SRR15590713	26767	T	C	0,993845	2021-08-14	United States
ORF7a_82_A	ORF7a	82	SRR15590713	27638	T	C	1	2021-08-14	United States
ORF7a_120_I	ORF7a	120	SRR15590713	27752	C	T	1	2021-08-14	United States
ORF7b_40_I	ORF7b	40	SRR15590713	27874	C	T	0,868505	2021-08-14	United States
ORF8_118_NA	ORF8	118	SRR15590713	28247	A	-GATTTC	0,99453	2021-08-14	United States
N_63_G	N	63	SRR15590713	28461	A	G	1	2021-08-14	United States
N_101_I	N	101	SRR15590713	28576	G	A	0,0949106	2021-08-14	United States
N_203_M	N	203	SRR15590713	28881	G	T	0,999424	2021-08-14	United States
N_215_C	N	215	SRR15590713	28916	G	T	0,998875	2021-08-14	United States
N_377_Y	N	377	SRR15590713	29402	G	T	0,999519	2021-08-14	United States
ORF1ab_1306_S	ORF1ab	1306	SRR15590715	4181	G	T	1	2021-08-14	United States
ORF1ab_2046_L	ORF1ab	2046	SRR15590715	6402	C	T	0,625047	2021-08-14	United States
ORF1ab_2287_S	ORF1ab	2287	SRR15590715	7124	C	T	1	2021-08-14	United States
ORF1ab_2355_S	ORF1ab	2355	SRR15590715	7328	G	T	0,401254	2021-08-14	United States
ORF1ab_2363_L	ORF1ab	2363	SRR15590715	7353	G	T	0,107807	2021-08-14	United States
ORF1ab_2930_L	ORF1ab	2930	SRR15590715	9053	G	T	1	2021-08-14	United States
ORF1ab_3255_I	ORF1ab	3255	SRR15590715	10029	C	T	0,756326	2021-08-14	United States
ORF1ab_3476_V	ORF1ab	3476	SRR15590715	10691	A	G	0,998921	2021-08-14	United States
ORF1ab_3646_A	ORF1ab	3646	SRR15590715	11201	A	G	0,929708	2021-08-14	United States
ORF1ab_3936_N	ORF1ab	3936	SRR15590715	12071	G	A	0,8082	2021-08-14	United States
ORF1ab_314_L	ORF1ab	314	SRR15590715	14408	C	T	0,188442	2021-08-14	United States
ORF1ab_662_S	ORF1ab	662	SRR15590715	15451	G	A	0,461978	2021-08-14	United States
ORF1ab_1000_L	ORF1ab	1000	SRR15590715	16466	C	T	1	2021-08-14	United States
ORF1ab_1898_F	ORF1ab	1898	SRR15590715	19160	C	T	0,995497	2021-08-14	United States
ORF1ab_1918_V	ORF1ab	1918	SRR15590715	19220	C	T	1	2021-08-14	United States
ORF1ab_2501_I	ORF1ab	2501	SRR15590715	20968	G	A	0,994757	2021-08-14	United States
S_19_R	S	19	SRR15590715	21618	C	G	0,718731	2021-08-14	United States
S_142_D	S	142	SRR15590715	21987	G	A	1	2021-08-14	United States
S_156_NA	S	156	SRR15590715	22028	G	-AGTTCA	1	2021-08-14	United States
S_452_R	S	452	SRR15590715	22917	T	G	1	2021-08-14	United States
S_478_K	S	478	SRR15590715	22995	C	A	0,531568	2021-08-14	United States
S_614_G	S	614	SRR15590715	23403	A	G	1	2021-08-14	United States
S_681_R	S	681	SRR15590715	23604	C	G	0,997449	2021-08-14	United States
S_950_N	S	950	SRR15590715	24410	G	A	0,99969	2021-08-14	United States
ORF3a_26_L	ORF3a	26	SRR15590715	25469	C	T	1	2021-08-14	United States
M_82_T	M	82	SRR15590715	26767	T	C	0,992281	2021-08-14	United States
ORF7a_82_A	ORF7a	82	SRR15590715	27638	T	C	1	2021-08-14	United States
ORF7a_120_I	ORF7a	120	SRR15590715	27752	C	T	1	2021-08-14	United States
ORF7b_40_I	ORF7b	40	SRR15590715	27874	C	T	0,92668	2021-08-14	United States
ORF8_118_NA	ORF8	118	SRR15590715	28247	A	-GATTTC	0,996885	2021-08-14	United States
N_63_G	N	63	SRR15590715	28461	A	G	1	2021-08-14	United States
N_101_I	N	101	SRR15590715	28576	G	A	0,0607769	2021-08-14	United States
N_203_M	N	203	SRR15590715	28881	G	T	1	2021-08-14	United States
N_215_C	N	215	SRR15590715	28916	G	T	1	2021-08-14	United States
N_377_Y	N	377	SRR15590715	29402	G	T	0,999353	2021-08-14	United States
ORF1ab_591_V	ORF1ab	591	SRR15590716	2037	C	T	0,998336	2021-08-14	United States
ORF1ab_598_T	ORF1ab	598	SRR15590716	2058	T	C	0,998179	2021-08-14	United States
ORF1ab_1306_S	ORF1ab	1306	SRR15590716	4181	G	T	0,998496	2021-08-14	United States
ORF1ab_2046_L	ORF1ab	2046	SRR15590716	6402	C	T	0,454996	2021-08-14	United States
ORF1ab_2287_S	ORF1ab	2287	SRR15590716	7124	C	T	0,999012	2021-08-14	United States
ORF1ab_2355_S	ORF1ab	2355	SRR15590716	7328	G	T	0,516535	2021-08-14	United States
ORF1ab_2363_L	ORF1ab	2363	SRR15590716	7353	G	T	0,0595533	2021-08-14	United States
ORF1ab_2554_V	ORF1ab	2554	SRR15590716	7926	C	T	0,996926	2021-08-14	United States
ORF1ab_2930_L	ORF1ab	2930	SRR15590716	9053	G	T	1	2021-08-14	United States
ORF1ab_3255_I	ORF1ab	3255	SRR15590716	10029	C	T	0,81744	2021-08-14	United States
ORF1ab_3646_A	ORF1ab	3646	SRR15590716	11201	A	G	0,90492	2021-08-14	United States
ORF1ab_183_V	ORF1ab	183	SRR15590716	14014	T	G	0,999169	2021-08-14	United States
ORF1ab_314_L	ORF1ab	314	SRR15590716	14408	C	T	0,155267	2021-08-14	United States
ORF1ab_662_S	ORF1ab	662	SRR15590716	15451	G	A	0,447971	2021-08-14	United States
ORF1ab_1000_L	ORF1ab	1000	SRR15590716	16466	C	T	0,999567	2021-08-14	United States
ORF1ab_1918_V	ORF1ab	1918	SRR15590716	19220	C	T	0,999041	2021-08-14	United States
S_19_R	S	19	SRR15590716	21618	C	G	0,633752	2021-08-14	United States
S_142_D	S	142	SRR15590716	21987	G	A	1	2021-08-14	United States
S_156_NA	S	156	SRR15590716	22028	G	-AGTTCA	1	2021-08-14	United States
S_452_R	S	452	SRR15590716	22917	T	G	1	2021-08-14	United States
S_478_K	S	478	SRR15590716	22995	C	A	0,663501	2021-08-14	United States
S_614_G	S	614	SRR15590716	23403	A	G	1	2021-08-14	United States
S_681_R	S	681	SRR15590716	23604	C	G	0,999225	2021-08-14	United States
S_950_N	S	950	SRR15590716	24410	G	A	0,999498	2021-08-14	United States
ORF3a_26_L	ORF3a	26	SRR15590716	25469	C	T	0,999844	2021-08-14	United States
E_67_F	E	67	SRR15590716	26444	C	T	0,997475	2021-08-14	United States
M_82_T	M	82	SRR15590716	26767	T	C	0,990172	2021-08-14	United States
ORF7a_82_A	ORF7a	82	SRR15590716	27638	T	C	1	2021-08-14	United States
ORF7a_120_I	ORF7a	120	SRR15590716	27752	C	T	1	2021-08-14	United States
ORF7b_40_I	ORF7b	40	SRR15590716	27874	C	T	0,927888	2021-08-14	United States
ORF8_118_NA	ORF8	118	SRR15590716	28247	A	-GATTTC	0,99542	2021-08-14	United States
N_38_Q	N	38	SRR15590716	28385	A	C	0,99317	2021-08-14	United States
N_63_G	N	63	SRR15590716	28461	A	G	0,998487	2021-08-14	United States
N_101_I	N	101	SRR15590716	28576	G	A	0,0712442	2021-08-14	United States
N_203_M	N	203	SRR15590716	28881	G	T	0,999125	2021-08-14	United States
N_215_C	N	215	SRR15590716	28916	G	T	0,998726	2021-08-14	United States
N_377_Y	N	377	SRR15590716	29402	G	T	0,999453	2021-08-14	United States
ORF1ab_1306_S	ORF1ab	1306	SRR15590719	4181	G	T	0,999211	2021-08-14	United States
ORF1ab_2046_L	ORF1ab	2046	SRR15590719	6402	C	T	0,224876	2021-08-14	United States
ORF1ab_2125_Y	ORF1ab	2125	SRR15590719	6638	C	T	0,976574	2021-08-14	United States
ORF1ab_2287_S	ORF1ab	2287	SRR15590719	7124	C	T	0,99928	2021-08-14	United States
ORF1ab_2355_S	ORF1ab	2355	SRR15590719	7328	G	T	0,486486	2021-08-14	United States
ORF1ab_2363_L	ORF1ab	2363	SRR15590719	7353	G	T	0,10119	2021-08-14	United States
ORF1ab_2554_V	ORF1ab	2554	SRR15590719	7926	C	T	0,993865	2021-08-14	United States
ORF1ab_2930_L	ORF1ab	2930	SRR15590719	9053	G	T	0,992958	2021-08-14	United States
ORF1ab_3255_I	ORF1ab	3255	SRR15590719	10029	C	T	0,792408	2021-08-14	United States
ORF1ab_3646_A	ORF1ab	3646	SRR15590719	11201	A	G	0,866925	2021-08-14	United States
ORF1ab_183_V	ORF1ab	183	SRR15590719	14014	T	G	0,997744	2021-08-14	United States
ORF1ab_314_L	ORF1ab	314	SRR15590719	14408	C	T	0,230496	2021-08-14	United States
ORF1ab_662_S	ORF1ab	662	SRR15590719	15451	G	A	0,389972	2021-08-14	United States
ORF1ab_1000_L	ORF1ab	1000	SRR15590719	16466	C	T	1	2021-08-14	United States
ORF1ab_1087_Y	ORF1ab	1087	SRR15590719	16726	C	T	0,995857	2021-08-14	United States
ORF1ab_1899_E	ORF1ab	1899	SRR15590719	19164	C	A	0,872951	2021-08-14	United States
ORF1ab_1918_V	ORF1ab	1918	SRR15590719	19220	C	T	0,998324	2021-08-14	United States
S_19_R	S	19	SRR15590719	21618	C	G	0,776404	2021-08-14	United States
S_452_R	S	452	SRR15590719	22917	T	G	1	2021-08-14	United States
S_478_K	S	478	SRR15590719	22995	C	A	0,729008	2021-08-14	United States
S_614_G	S	614	SRR15590719	23403	A	G	1	2021-08-14	United States
S_681_R	S	681	SRR15590719	23604	C	G	1	2021-08-14	United States
S_950_N	S	950	SRR15590719	24410	G	A	1	2021-08-14	United States
ORF3a_26_L	ORF3a	26	SRR15590719	25469	C	T	1	2021-08-14	United States
M_82_T	M	82	SRR15590719	26767	T	C	0,994872	2021-08-14	United States
ORF7a_82_A	ORF7a	82	SRR15590719	27638	T	C	1	2021-08-14	United States
ORF7a_120_I	ORF7a	120	SRR15590719	27752	C	T	1	2021-08-14	United States
ORF7b_40_I	ORF7b	40	SRR15590719	27874	C	T	0,78	2021-08-14	United States
ORF8_60_F	ORF8	60	SRR15590719	28073	G	T	0,65625	2021-08-14	United States
ORF8_118_NA	ORF8	118	SRR15590719	28247	A	-GATTTC	0,99308	2021-08-14	United States
N_63_G	N	63	SRR15590719	28461	A	G	0,990476	2021-08-14	United States
N_101_I	N	101	SRR15590719	28576	G	A	0,08	2021-08-14	United States
N_203_M	N	203	SRR15590719	28881	G	T	1	2021-08-14	United States
N_215_C	N	215	SRR15590719	28916	G	T	0,995756	2021-08-14	United States
N_377_Y	N	377	SRR15590719	29402	G	T	1	2021-08-14	United States
ORF1ab_1306_S	ORF1ab	1306	SRR15590721	4181	G	T	0,99619	2021-08-14	United States
ORF1ab_2046_L	ORF1ab	2046	SRR15590721	6402	C	T	0,627282	2021-08-14	United States
ORF1ab_2287_S	ORF1ab	2287	SRR15590721	7124	C	T	0,997664	2021-08-14	United States
ORF1ab_2355_S	ORF1ab	2355	SRR15590721	7328	G	T	0,510949	2021-08-14	United States
ORF1ab_2363_L	ORF1ab	2363	SRR15590721	7353	G	T	0,088	2021-08-14	United States
ORF1ab_2930_L	ORF1ab	2930	SRR15590721	9053	G	T	1	2021-08-14	United States
ORF1ab_3255_I	ORF1ab	3255	SRR15590721	10029	C	T	0,662662	2021-08-14	United States
ORF1ab_3646_A	ORF1ab	3646	SRR15590721	11201	A	G	0,932033	2021-08-14	United States
ORF1ab_314_L	ORF1ab	314	SRR15590721	14408	C	T	0,193366	2021-08-14	United States
ORF1ab_662_S	ORF1ab	662	SRR15590721	15451	G	A	0,469156	2021-08-14	United States
ORF1ab_1000_L	ORF1ab	1000	SRR15590721	16466	C	T	0,99955	2021-08-14	United States
ORF1ab_1257_V	ORF1ab	1257	SRR15590721	17236	A	G	0,996827	2021-08-14	United States
ORF1ab_1918_V	ORF1ab	1918	SRR15590721	19220	C	T	0,997718	2021-08-14	United States
S_19_R	S	19	SRR15590721	21618	C	G	0,732582	2021-08-14	United States
S_142_D	S	142	SRR15590721	21987	G	A	1	2021-08-14	United States
S_156_NA	S	156	SRR15590721	22028	G	-AGTTCA	1	2021-08-14	United States
S_452_R	S	452	SRR15590721	22917	T	G	1	2021-08-14	United States
S_478_K	S	478	SRR15590721	22995	C	A	0,477477	2021-08-14	United States
S_614_G	S	614	SRR15590721	23403	A	G	1	2021-08-14	United States
S_681_R	S	681	SRR15590721	23604	C	G	1	2021-08-14	United States
S_950_N	S	950	SRR15590721	24410	G	A	1	2021-08-14	United States
S_1269_*	S	1269	SRR15590721	25367	A	T	0,26235	2021-08-14	United States
ORF3a_26_L	ORF3a	26	SRR15590721	25469	C	T	1	2021-08-14	United States
M_82_T	M	82	SRR15590721	26767	T	C	0,995208	2021-08-14	United States
ORF7a_82_A	ORF7a	82	SRR15590721	27638	T	C	1	2021-08-14	United States
ORF7a_120_I	ORF7a	120	SRR15590721	27752	C	T	1	2021-08-14	United States
ORF7b_40_I	ORF7b	40	SRR15590721	27874	C	T	0,921093	2021-08-14	United States
ORF8_118_NA	ORF8	118	SRR15590721	28247	A	-GATTTC	0,976364	2021-08-14	United States
N_63_G	N	63	SRR15590721	28461	A	G	1	2021-08-14	United States
N_101_I	N	101	SRR15590721	28576	G	A	0,0770791	2021-08-14	United States
N_203_M	N	203	SRR15590721	28881	G	T	1	2021-08-14	United States
N_215_C	N	215	SRR15590721	28916	G	T	0,99733	2021-08-14	United States
N_377_Y	N	377	SRR15590721	29402	G	T	1	2021-08-14	United States
ORF1ab_1306_S	ORF1ab	1306	SRR15590722	4181	G	T	0,999594	2021-08-14	United States
ORF1ab_2046_L	ORF1ab	2046	SRR15590722	6402	C	T	0,76827	2021-08-14	United States
ORF1ab_2287_S	ORF1ab	2287	SRR15590722	7124	C	T	0,999661	2021-08-14	United States
ORF1ab_2355_S	ORF1ab	2355	SRR15590722	7328	G	T	0,442756	2021-08-14	United States
ORF1ab_2363_L	ORF1ab	2363	SRR15590722	7353	G	T	0,0979604	2021-08-14	United States
ORF1ab_2930_L	ORF1ab	2930	SRR15590722	9053	G	T	0,999588	2021-08-14	United States
ORF1ab_3255_I	ORF1ab	3255	SRR15590722	10029	C	T	0,629922	2021-08-14	United States
ORF1ab_3646_A	ORF1ab	3646	SRR15590722	11201	A	G	0,940712	2021-08-14	United States
ORF1ab_314_L	ORF1ab	314	SRR15590722	14408	C	T	0,221949	2021-08-14	United States
ORF1ab_662_S	ORF1ab	662	SRR15590722	15451	G	A	0,535756	2021-08-14	United States
ORF1ab_1000_L	ORF1ab	1000	SRR15590722	16466	C	T	0,999676	2021-08-14	United States
ORF1ab_1257_V	ORF1ab	1257	SRR15590722	17236	A	G	0,999004	2021-08-14	United States
ORF1ab_1918_V	ORF1ab	1918	SRR15590722	19220	C	T	0,999469	2021-08-14	United States
S_19_R	S	19	SRR15590722	21618	C	G	0,712874	2021-08-14	United States
S_142_D	S	142	SRR15590722	21987	G	A	0,99956	2021-08-14	United States
S_156_NA	S	156	SRR15590722	22028	G	-AGTTCA	0,99773	2021-08-14	United States
S_452_R	S	452	SRR15590722	22917	T	G	0,999526	2021-08-14	United States
S_478_K	S	478	SRR15590722	22995	C	A	0,452895	2021-08-14	United States
S_614_G	S	614	SRR15590722	23403	A	G	0,999704	2021-08-14	United States
S_681_R	S	681	SRR15590722	23604	C	G	0,999794	2021-08-14	United States
S_859_I	S	859	SRR15590722	24138	C	T	0,999132	2021-08-14	United States
S_950_N	S	950	SRR15590722	24410	G	A	0,99985	2021-08-14	United States
ORF3a_26_L	ORF3a	26	SRR15590722	25469	C	T	0,999788	2021-08-14	United States
ORF3a_104_S	ORF3a	104	SRR15590722	25702	C	T	0,998816	2021-08-14	United States
ORF3a_140_I	ORF3a	140	SRR15590722	25810	C	A	0,998784	2021-08-14	United States
M_82_T	M	82	SRR15590722	26767	T	C	0,992012	2021-08-14	United States
ORF7a_82_A	ORF7a	82	SRR15590722	27638	T	C	1	2021-08-14	United States
ORF7a_120_I	ORF7a	120	SRR15590722	27752	C	T	0,999935	2021-08-14	United States
ORF7b_40_I	ORF7b	40	SRR15590722	27874	C	T	0,927791	2021-08-14	United States
ORF8_118_NA	ORF8	118	SRR15590722	28247	A	-GATTTC	0,994068	2021-08-14	United States
N_63_G	N	63	SRR15590722	28461	A	G	0,999749	2021-08-14	United States
N_101_I	N	101	SRR15590722	28576	G	A	0,0976902	2021-08-14	United States
N_203_M	N	203	SRR15590722	28881	G	T	0,999454	2021-08-14	United States
N_208_S	N	208	SRR15590722	28895	G	T	0,998393	2021-08-14	United States
N_215_C	N	215	SRR15590722	28916	G	T	0,999305	2021-08-14	United States
N_377_Y	N	377	SRR15590722	29402	G	T	0,99992	2021-08-14	United States
ORF1ab_1306_S	ORF1ab	1306	SRR15590724	4181	G	T	0,999633	2021-08-14	United States
ORF1ab_2046_L	ORF1ab	2046	SRR15590724	6402	C	T	0,669259	2021-08-14	United States
ORF1ab_2125_Y	ORF1ab	2125	SRR15590724	6638	C	T	0,991196	2021-08-14	United States
ORF1ab_2287_S	ORF1ab	2287	SRR15590724	7124	C	T	0,999843	2021-08-14	United States
ORF1ab_2355_S	ORF1ab	2355	SRR15590724	7328	G	T	0,441935	2021-08-14	United States
ORF1ab_2363_L	ORF1ab	2363	SRR15590724	7353	G	T	0,08888	2021-08-14	United States
ORF1ab_2554_V	ORF1ab	2554	SRR15590724	7926	C	T	0,999238	2021-08-14	United States
ORF1ab_2930_L	ORF1ab	2930	SRR15590724	9053	G	T	0,999693	2021-08-14	United States
ORF1ab_3255_I	ORF1ab	3255	SRR15590724	10029	C	T	0,7373	2021-08-14	United States
ORF1ab_3646_A	ORF1ab	3646	SRR15590724	11201	A	G	0,920317	2021-08-14	United States
ORF1ab_183_V	ORF1ab	183	SRR15590724	14014	T	G	0,999188	2021-08-14	United States
ORF1ab_314_L	ORF1ab	314	SRR15590724	14408	C	T	0,191291	2021-08-14	United States
ORF1ab_662_S	ORF1ab	662	SRR15590724	15451	G	A	0,44036	2021-08-14	United States
ORF1ab_1000_L	ORF1ab	1000	SRR15590724	16466	C	T	0,999752	2021-08-14	United States
ORF1ab_1087_Y	ORF1ab	1087	SRR15590724	16726	C	T	0,998953	2021-08-14	United States
ORF1ab_1918_V	ORF1ab	1918	SRR15590724	19220	C	T	0,999583	2021-08-14	United States
S_19_R	S	19	SRR15590724	21618	C	G	0,730561	2021-08-14	United States
S_142_D	S	142	SRR15590724	21987	G	A	0,999457	2021-08-14	United States
S_156_NA	S	156	SRR15590724	22028	G	-AGTTCA	0,996652	2021-08-14	United States
S_452_R	S	452	SRR15590724	22917	T	G	1	2021-08-14	United States
S_478_K	S	478	SRR15590724	22995	C	A	0,49416	2021-08-14	United States
S_614_G	S	614	SRR15590724	23403	A	G	0,999758	2021-08-14	United States
S_681_R	S	681	SRR15590724	23604	C	G	0,999521	2021-08-14	United States
S_950_N	S	950	SRR15590724	24410	G	A	0,999899	2021-08-14	United States
ORF3a_26_L	ORF3a	26	SRR15590724	25469	C	T	0,999749	2021-08-14	United States
M_82_T	M	82	SRR15590724	26767	T	C	0,99352	2021-08-14	United States
ORF7a_82_A	ORF7a	82	SRR15590724	27638	T	C	0,999362	2021-08-14	United States
ORF7a_120_I	ORF7a	120	SRR15590724	27752	C	T	0,999763	2021-08-14	United States
ORF7b_40_I	ORF7b	40	SRR15590724	27874	C	T	0,880328	2021-08-14	United States
ORF8_60_F	ORF8	60	SRR15590724	28073	G	T	0,735965	2021-08-14	United States
ORF8_118_NA	ORF8	118	SRR15590724	28247	A	-GATTTC	0,995026	2021-08-14	United States
N_63_G	N	63	SRR15590724	28461	A	G	0,999497	2021-08-14	United States
N_101_I	N	101	SRR15590724	28576	G	A	0,0626887	2021-08-14	United States
N_203_M	N	203	SRR15590724	28881	G	T	0,99951	2021-08-14	United States
N_215_C	N	215	SRR15590724	28916	G	T	0,999441	2021-08-14	United States
N_377_Y	N	377	SRR15590724	29402	G	T	0,999318	2021-08-14	United States
ORF1ab_1306_S	ORF1ab	1306	SRR15590729	4181	G	T	0,999508	2021-08-13	United States
ORF1ab_1526_V	ORF1ab	1526	SRR15590729	4842	A	T	0,0542035	2021-08-13	United States
ORF1ab_2046_L	ORF1ab	2046	SRR15590729	6402	C	T	0,246334	2021-08-13	United States
ORF1ab_2287_S	ORF1ab	2287	SRR15590729	7124	C	T	0,999543	2021-08-13	United States
ORF1ab_2355_S	ORF1ab	2355	SRR15590729	7328	G	T	0,558621	2021-08-13	United States
ORF1ab_2554_V	ORF1ab	2554	SRR15590729	7926	C	T	0,988201	2021-08-13	United States
ORF1ab_2930_L	ORF1ab	2930	SRR15590729	9053	G	T	0,997326	2021-08-13	United States
ORF1ab_2972_F	ORF1ab	2972	SRR15590729	9180	C	T	0,993953	2021-08-13	United States
ORF1ab_3255_I	ORF1ab	3255	SRR15590729	10029	C	T	0,78476	2021-08-13	United States
ORF1ab_3646_A	ORF1ab	3646	SRR15590729	11201	A	G	0,872592	2021-08-13	United States
ORF1ab_4334_T	ORF1ab	4334	SRR15590729	13266	T	C	0,989434	2021-08-13	United States
ORF1ab_183_V	ORF1ab	183	SRR15590729	14014	T	G	0,997823	2021-08-13	United States
ORF1ab_314_L	ORF1ab	314	SRR15590729	14408	C	T	0,168515	2021-08-13	United States
ORF1ab_662_S	ORF1ab	662	SRR15590729	15451	G	A	0,356597	2021-08-13	United States
ORF1ab_1000_L	ORF1ab	1000	SRR15590729	16466	C	T	0,999653	2021-08-13	United States
ORF1ab_1918_V	ORF1ab	1918	SRR15590729	19220	C	T	1	2021-08-13	United States
S_19_R	S	19	SRR15590729	21618	C	G	0,895228	2021-08-13	United States
S_452_R	S	452	SRR15590729	22917	T	G	1	2021-08-13	United States
S_478_K	S	478	SRR15590729	22995	C	A	0,753695	2021-08-13	United States
S_614_G	S	614	SRR15590729	23403	A	G	1	2021-08-13	United States
S_681_R	S	681	SRR15590729	23604	C	G	0,997868	2021-08-13	United States
S_950_N	S	950	SRR15590729	24410	G	A	0,999734	2021-08-13	United States
ORF3a_26_L	ORF3a	26	SRR15590729	25469	C	T	0,99975	2021-08-13	United States
M_82_T	M	82	SRR15590729	26767	T	C	0,992067	2021-08-13	United States
ORF7a_82_A	ORF7a	82	SRR15590729	27638	T	C	1	2021-08-13	United States
ORF7a_120_I	ORF7a	120	SRR15590729	27752	C	T	1	2021-08-13	United States
ORF7b_40_I	ORF7b	40	SRR15590729	27874	C	T	0,80924	2021-08-13	United States
ORF8_118_NA	ORF8	118	SRR15590729	28247	A	-GATTTC	0,996525	2021-08-13	United States
N_63_G	N	63	SRR15590729	28461	A	G	1	2021-08-13	United States
N_101_I	N	101	SRR15590729	28576	G	A	0,134198	2021-08-13	United States
N_203_M	N	203	SRR15590729	28881	G	T	0,999843	2021-08-13	United States
N_215_C	N	215	SRR15590729	28916	G	T	0,998604	2021-08-13	United States
N_377_Y	N	377	SRR15590729	29402	G	T	0,999577	2021-08-13	United States
ORF1ab_294_G	ORF1ab	294	SRR15590731	1146	A	G	0,579806	2021-08-14	United States
ORF1ab_378_I	ORF1ab	378	SRR15590731	1397	G	A	0,121539	2021-08-14	United States
ORF1ab_580_F	ORF1ab	580	SRR15590731	2003	C	T	0,995376	2021-08-14	United States
ORF1ab_1306_S	ORF1ab	1306	SRR15590731	4181	G	T	0,994664	2021-08-14	United States
ORF1ab_2046_L	ORF1ab	2046	SRR15590731	6402	C	T	0,686791	2021-08-14	United States
ORF1ab_2287_S	ORF1ab	2287	SRR15590731	7124	C	T	0,991329	2021-08-14	United States
ORF1ab_2355_S	ORF1ab	2355	SRR15590731	7328	G	T	0,578616	2021-08-14	United States
ORF1ab_2363_L	ORF1ab	2363	SRR15590731	7353	G	T	0,10142	2021-08-14	United States
ORF1ab_2458_V	ORF1ab	2458	SRR15590731	7637	T	G	0,992867	2021-08-14	United States
ORF1ab_2930_L	ORF1ab	2930	SRR15590731	9053	G	T	0,979661	2021-08-14	United States
ORF1ab_3255_I	ORF1ab	3255	SRR15590731	10029	C	T	0,686127	2021-08-14	United States
ORF1ab_3646_A	ORF1ab	3646	SRR15590731	11201	A	G	0,935006	2021-08-14	United States
ORF1ab_3800_F	ORF1ab	3800	SRR15590731	11663	C	T	0,984375	2021-08-14	United States
ORF1ab_314_L	ORF1ab	314	SRR15590731	14408	C	T	0,22597	2021-08-14	United States
ORF1ab_662_S	ORF1ab	662	SRR15590731	15451	G	A	0,472723	2021-08-14	United States
ORF1ab_1000_L	ORF1ab	1000	SRR15590731	16466	C	T	1	2021-08-14	United States
ORF1ab_1257_V	ORF1ab	1257	SRR15590731	17236	A	G	0,99422	2021-08-14	United States
ORF1ab_1918_V	ORF1ab	1918	SRR15590731	19220	C	T	0,995083	2021-08-14	United States
S_19_R	S	19	SRR15590731	21618	C	G	0,743818	2021-08-14	United States
S_142_D	S	142	SRR15590731	21987	G	A	1	2021-08-14	United States
S_156_NA	S	156	SRR15590731	22028	G	-AGTTCA	1	2021-08-14	United States
S_452_R	S	452	SRR15590731	22917	T	G	1	2021-08-14	United States
S_478_K	S	478	SRR15590731	22995	C	A	0,501832	2021-08-14	United States
S_614_G	S	614	SRR15590731	23403	A	G	0,999613	2021-08-14	United States
S_681_R	S	681	SRR15590731	23604	C	G	1	2021-08-14	United States
S_950_N	S	950	SRR15590731	24410	G	A	0,999451	2021-08-14	United States
ORF3a_26_L	ORF3a	26	SRR15590731	25469	C	T	0,999843	2021-08-14	United States
ORF3a_147_F	ORF3a	147	SRR15590731	25831	C	T	0,995842	2021-08-14	United States
M_82_T	M	82	SRR15590731	26767	T	C	0,993146	2021-08-14	United States
ORF7a_82_A	ORF7a	82	SRR15590731	27638	T	C	1	2021-08-14	United States
ORF7a_120_I	ORF7a	120	SRR15590731	27752	C	T	1	2021-08-14	United States
ORF7b_40_I	ORF7b	40	SRR15590731	27874	C	T	0,855586	2021-08-14	United States
ORF8_118_NA	ORF8	118	SRR15590731	28247	A	-GATTTC	0,998598	2021-08-14	United States
N_9_H	N	9	SRR15590731	28300	G	C	0,969336	2021-08-14	United States
N_63_G	N	63	SRR15590731	28461	A	G	1	2021-08-14	United States
N_101_I	N	101	SRR15590731	28576	G	A	0,0683388	2021-08-14	United States
N_203_M	N	203	SRR15590731	28881	G	T	0,999749	2021-08-14	United States
N_215_C	N	215	SRR15590731	28916	G	T	0,993596	2021-08-14	United States
N_377_Y	N	377	SRR15590731	29402	G	T	1	2021-08-14	United States
ORF1ab_1640_L	ORF1ab	1640	SRR15590732	5184	C	T	0,4125	2021-08-13	United States
ORF1ab_2355_S	ORF1ab	2355	SRR15590732	7328	G	T	0,571429	2021-08-13	United States
ORF1ab_3209_V	ORF1ab	3209	SRR15590732	9891	C	T	0,998037	2021-08-13	United States
ORF1ab_3718_A	ORF1ab	3718	SRR15590732	11418	T	C	0,99548	2021-08-13	United States
ORF1ab_3750_I	ORF1ab	3750	SRR15590732	11514	C	T	0,99205	2021-08-13	United States
ORF1ab_314_L	ORF1ab	314	SRR15590732	14408	C	T	0,268101	2021-08-13	United States
ORF1ab_662_S	ORF1ab	662	SRR15590732	15451	G	A	0,568835	2021-08-13	United States
ORF1ab_1000_L	ORF1ab	1000	SRR15590732	16466	C	T	0,999744	2021-08-13	United States
S_19_R	S	19	SRR15590732	21618	C	G	0,839403	2021-08-13	United States
S_142_D	S	142	SRR15590732	21987	G	A	1	2021-08-13	United States
S_156_NA	S	156	SRR15590732	22028	G	-AGTTCA	0,994975	2021-08-13	United States
S_222_V	S	222	SRR15590732	22227	C	T	0,990099	2021-08-13	United States
S_452_R	S	452	SRR15590732	22917	T	G	1	2021-08-13	United States
S_478_K	S	478	SRR15590732	22995	C	A	0,321534	2021-08-13	United States
S_614_G	S	614	SRR15590732	23403	A	G	1	2021-08-13	United States
S_681_R	S	681	SRR15590732	23604	C	G	0,996575	2021-08-13	United States
S_950_N	S	950	SRR15590732	24410	G	A	1	2021-08-13	United States
S_1264_L	S	1264	SRR15590732	25352	G	T	0,989993	2021-08-13	United States
ORF3a_26_L	ORF3a	26	SRR15590732	25469	C	T	0,999713	2021-08-13	United States
M_82_T	M	82	SRR15590732	26767	T	C	0,992381	2021-08-13	United States
ORF6_21_N	ORF6	21	SRR15590732	27263	C	A	0,993197	2021-08-13	United States
ORF6_48_N	ORF6	48	SRR15590732	27345	A	T	0,9967	2021-08-13	United States
ORF7a_50_S	ORF7a	50	SRR15590732	27541	G	T	0,996317	2021-08-13	United States
ORF7a_82_A	ORF7a	82	SRR15590732	27638	T	C	1	2021-08-13	United States
ORF7a_120_I	ORF7a	120	SRR15590732	27752	C	T	1	2021-08-13	United States
ORF8_118_NA	ORF8	118	SRR15590732	28247	A	-GATTTC	0,997188	2021-08-13	United States
N_63_G	N	63	SRR15590732	28461	A	G	1	2021-08-13	United States
N_101_I	N	101	SRR15590732	28576	G	A	0,165367	2021-08-13	United States
N_203_M	N	203	SRR15590732	28881	G	T	1	2021-08-13	United States
N_377_Y	N	377	SRR15590732	29402	G	T	1	2021-08-13	United States
ORF1ab_280_T	ORF1ab	280	SRR15590734	1104	T	C	0,996429	2021-08-13	United States
ORF1ab_1306_S	ORF1ab	1306	SRR15590734	4181	G	T	0,999516	2021-08-13	United States
ORF1ab_2046_L	ORF1ab	2046	SRR15590734	6402	C	T	0,736524	2021-08-13	United States
ORF1ab_2125_Y	ORF1ab	2125	SRR15590734	6638	C	T	0,982776	2021-08-13	United States
ORF1ab_2287_S	ORF1ab	2287	SRR15590734	7124	C	T	0,999488	2021-08-13	United States
ORF1ab_2355_S	ORF1ab	2355	SRR15590734	7328	G	T	0,52648	2021-08-13	United States
ORF1ab_2554_V	ORF1ab	2554	SRR15590734	7926	C	T	0,995548	2021-08-13	United States
ORF1ab_2930_L	ORF1ab	2930	SRR15590734	9053	G	T	1	2021-08-13	United States
ORF1ab_3255_I	ORF1ab	3255	SRR15590734	10029	C	T	0,582192	2021-08-13	United States
ORF1ab_3646_A	ORF1ab	3646	SRR15590734	11201	A	G	0,893617	2021-08-13	United States
ORF1ab_183_V	ORF1ab	183	SRR15590734	14014	T	G	0,997986	2021-08-13	United States
ORF1ab_314_L	ORF1ab	314	SRR15590734	14408	C	T	0,209596	2021-08-13	United States
ORF1ab_662_S	ORF1ab	662	SRR15590734	15451	G	A	0,508821	2021-08-13	United States
ORF1ab_1000_L	ORF1ab	1000	SRR15590734	16466	C	T	0,999762	2021-08-13	United States
ORF1ab_1087_Y	ORF1ab	1087	SRR15590734	16726	C	T	0,996677	2021-08-13	United States
ORF1ab_1918_V	ORF1ab	1918	SRR15590734	19220	C	T	0,99958	2021-08-13	United States
S_19_R	S	19	SRR15590734	21618	C	G	0,750489	2021-08-13	United States
S_142_D	S	142	SRR15590734	21987	G	A	1	2021-08-13	United States
S_156_NA	S	156	SRR15590734	22028	G	-AGTTCA	1	2021-08-13	United States
S_452_R	S	452	SRR15590734	22917	T	G	1	2021-08-13	United States
S_478_K	S	478	SRR15590734	22995	C	A	0,380074	2021-08-13	United States
S_614_G	S	614	SRR15590734	23403	A	G	1	2021-08-13	United States
S_681_R	S	681	SRR15590734	23604	C	G	1	2021-08-13	United States
S_940_F	S	940	SRR15590734	24381	C	T	0,995179	2021-08-13	United States
S_950_N	S	950	SRR15590734	24410	G	A	0,99984	2021-08-13	United States
ORF3a_26_L	ORF3a	26	SRR15590734	25469	C	T	0,999555	2021-08-13	United States
M_82_T	M	82	SRR15590734	26767	T	C	0,993401	2021-08-13	United States
ORF7a_82_A	ORF7a	82	SRR15590734	27638	T	C	1	2021-08-13	United States
ORF7a_120_I	ORF7a	120	SRR15590734	27752	C	T	1	2021-08-13	United States
ORF7b_40_I	ORF7b	40	SRR15590734	27874	C	T	0,82511	2021-08-13	United States
ORF8_60_F	ORF8	60	SRR15590734	28073	G	T	0,709571	2021-08-13	United States
ORF8_118_NA	ORF8	118	SRR15590734	28247	A	-GATTTC	0,988952	2021-08-13	United States
N_63_G	N	63	SRR15590734	28461	A	G	0,998701	2021-08-13	United States
N_101_I	N	101	SRR15590734	28576	G	A	0,069398	2021-08-13	United States
N_203_M	N	203	SRR15590734	28881	G	T	0,999575	2021-08-13	United States
N_215_C	N	215	SRR15590734	28916	G	T	0,997088	2021-08-13	United States
N_377_Y	N	377	SRR15590734	29402	G	T	0,998433	2021-08-13	United States
ORF1ab_1306_S	ORF1ab	1306	SRR15590736	4181	G	T	0,998994	2021-08-13	United States
ORF1ab_2046_L	ORF1ab	2046	SRR15590736	6402	C	T	0,839069	2021-08-13	United States
ORF1ab_2287_S	ORF1ab	2287	SRR15590736	7124	C	T	0,999532	2021-08-13	United States
ORF1ab_2355_S	ORF1ab	2355	SRR15590736	7328	G	T	0,559748	2021-08-13	United States
ORF1ab_2483_S	ORF1ab	2483	SRR15590736	7712	C	T	0,997434	2021-08-13	United States
ORF1ab_2930_L	ORF1ab	2930	SRR15590736	9053	G	T	0,986254	2021-08-13	United States
ORF1ab_3255_I	ORF1ab	3255	SRR15590736	10029	C	T	0,470588	2021-08-13	United States
ORF1ab_3646_A	ORF1ab	3646	SRR15590736	11201	A	G	0,91691	2021-08-13	United States
ORF1ab_314_L	ORF1ab	314	SRR15590736	14408	C	T	0,264753	2021-08-13	United States
ORF1ab_662_S	ORF1ab	662	SRR15590736	15451	G	A	0,537441	2021-08-13	United States
ORF1ab_1000_L	ORF1ab	1000	SRR15590736	16466	C	T	0,999532	2021-08-13	United States
ORF1ab_1257_V	ORF1ab	1257	SRR15590736	17236	A	G	0,998278	2021-08-13	United States
ORF1ab_1540_I	ORF1ab	1540	SRR15590736	18086	C	T	0,115484	2021-08-13	United States
ORF1ab_1918_V	ORF1ab	1918	SRR15590736	19220	C	T	0,999195	2021-08-13	United States
ORF1ab_2178_F	ORF1ab	2178	SRR15590736	19999	G	T	0,133705	2021-08-13	United States
S_19_R	S	19	SRR15590736	21618	C	G	0,820112	2021-08-13	United States
S_142_D	S	142	SRR15590736	21987	G	A	1	2021-08-13	United States
S_156_NA	S	156	SRR15590736	22028	G	-AGTTCA	1	2021-08-13	United States
S_452_R	S	452	SRR15590736	22917	T	G	1	2021-08-13	United States
S_478_K	S	478	SRR15590736	22995	C	A	0,361345	2021-08-13	United States
S_614_G	S	614	SRR15590736	23403	A	G	0,999464	2021-08-13	United States
S_681_R	S	681	SRR15590736	23604	C	G	1	2021-08-13	United States
S_950_N	S	950	SRR15590736	24410	G	A	0,999809	2021-08-13	United States
ORF3a_26_L	ORF3a	26	SRR15590736	25469	C	T	0,999445	2021-08-13	United States
ORF3a_104_S	ORF3a	104	SRR15590736	25702	C	T	0,995027	2021-08-13	United States
M_82_T	M	82	SRR15590736	26767	T	C	0,992179	2021-08-13	United States
ORF7a_82_A	ORF7a	82	SRR15590736	27638	T	C	1	2021-08-13	United States
ORF7a_120_I	ORF7a	120	SRR15590736	27752	C	T	1	2021-08-13	United States
ORF7b_40_I	ORF7b	40	SRR15590736	27874	C	T	0,909513	2021-08-13	United States
ORF8_118_NA	ORF8	118	SRR15590736	28247	A	-GATTTC	0,993413	2021-08-13	United States
N_63_G	N	63	SRR15590736	28461	A	G	1	2021-08-13	United States
N_101_I	N	101	SRR15590736	28576	G	A	0,0878906	2021-08-13	United States
N_203_M	N	203	SRR15590736	28881	G	T	1	2021-08-13	United States
N_208_S	N	208	SRR15590736	28895	G	T	0,986155	2021-08-13	United States
N_215_C	N	215	SRR15590736	28916	G	T	0,992624	2021-08-13	United States
N_377_Y	N	377	SRR15590736	29402	G	T	0,997942	2021-08-13	United States
ORF1ab_28_I	ORF1ab	28	SRR15590737	347	G	A	0,99169	2021-08-13	United States
ORF1ab_767_K	ORF1ab	767	SRR15590737	2564	G	A	1	2021-08-13	United States
ORF1ab_1228_G	ORF1ab	1228	SRR15590737	3948	A	G	0,994822	2021-08-13	United States
ORF1ab_1306_S	ORF1ab	1306	SRR15590737	4181	G	T	0,997613	2021-08-13	United States
ORF1ab_2046_L	ORF1ab	2046	SRR15590737	6402	C	T	0,655378	2021-08-13	United States
ORF1ab_2287_S	ORF1ab	2287	SRR15590737	7124	C	T	0,997575	2021-08-13	United States
ORF1ab_2355_S	ORF1ab	2355	SRR15590737	7328	G	T	0,655462	2021-08-13	United States
ORF1ab_2930_L	ORF1ab	2930	SRR15590737	9053	G	T	1	2021-08-13	United States
ORF1ab_3255_I	ORF1ab	3255	SRR15590737	10029	C	T	0,617647	2021-08-13	United States
ORF1ab_3646_A	ORF1ab	3646	SRR15590737	11201	A	G	0,889864	2021-08-13	United States
ORF1ab_3766_F	ORF1ab	3766	SRR15590737	11562	G	T	0,525114	2021-08-13	United States
ORF1ab_314_L	ORF1ab	314	SRR15590737	14408	C	T	0,194041	2021-08-13	United States
ORF1ab_662_S	ORF1ab	662	SRR15590737	15451	G	A	0,490772	2021-08-13	United States
ORF1ab_1000_L	ORF1ab	1000	SRR15590737	16466	C	T	0,999114	2021-08-13	United States
ORF1ab_1918_V	ORF1ab	1918	SRR15590737	19220	C	T	0,998353	2021-08-13	United States
ORF1ab_2238_L	ORF1ab	2238	SRR15590737	20180	A	T	0,97561	2021-08-13	United States
S_19_R	S	19	SRR15590737	21618	C	G	0,894366	2021-08-13	United States
S_478_K	S	478	SRR15590737	22995	C	A	0,546512	2021-08-13	United States
S_614_G	S	614	SRR15590737	23403	A	G	1	2021-08-13	United States
S_681_R	S	681	SRR15590737	23604	C	G	1	2021-08-13	United States
S_950_N	S	950	SRR15590737	24410	G	A	0,999388	2021-08-13	United States
ORF3a_26_L	ORF3a	26	SRR15590737	25469	C	T	1	2021-08-13	United States
ORF3a_239_Q	ORF3a	239	SRR15590737	26107	G	C	0,454342	2021-08-13	United States
M_82_T	M	82	SRR15590737	26767	T	C	0,990403	2021-08-13	United States
ORF7a_120_I	ORF7a	120	SRR15590737	27752	C	T	1	2021-08-13	United States
ORF7b_40_I	ORF7b	40	SRR15590737	27874	C	T	0,879581	2021-08-13	United States
ORF8_118_NA	ORF8	118	SRR15590737	28247	A	-GATTTC	0,99633	2021-08-13	United States
N_29_I	N	29	SRR15590737	28359	A	T	0,994854	2021-08-13	United States
N_63_G	N	63	SRR15590737	28461	A	G	1	2021-08-13	United States
N_101_I	N	101	SRR15590737	28576	G	A	0,103982	2021-08-13	United States
N_203_M	N	203	SRR15590737	28881	G	T	0,998964	2021-08-13	United States
N_215_C	N	215	SRR15590737	28916	G	T	0,995923	2021-08-13	United States
N_377_Y	N	377	SRR15590737	29402	G	T	1	2021-08-13	United States
ORF1ab_1306_S	ORF1ab	1306	SRR15590738	4181	G	T	0,998568	2021-08-13	United States
ORF1ab_2046_L	ORF1ab	2046	SRR15590738	6402	C	T	0,789966	2021-08-13	United States
ORF1ab_2125_Y	ORF1ab	2125	SRR15590738	6638	C	T	0,978436	2021-08-13	United States
ORF1ab_2287_S	ORF1ab	2287	SRR15590738	7124	C	T	0,998227	2021-08-13	United States
ORF1ab_2322_C	ORF1ab	2322	SRR15590738	7229	G	T	0,655897	2021-08-13	United States
ORF1ab_2363_L	ORF1ab	2363	SRR15590738	7353	G	T	0,0784314	2021-08-13	United States
ORF1ab_2554_V	ORF1ab	2554	SRR15590738	7926	C	T	0,991037	2021-08-13	United States
ORF1ab_2930_L	ORF1ab	2930	SRR15590738	9053	G	T	1	2021-08-13	United States
ORF1ab_3255_I	ORF1ab	3255	SRR15590738	10029	C	T	0,525229	2021-08-13	United States
ORF1ab_3646_A	ORF1ab	3646	SRR15590738	11201	A	G	0,912725	2021-08-13	United States
ORF1ab_183_V	ORF1ab	183	SRR15590738	14014	T	G	0,990934	2021-08-13	United States
ORF1ab_314_L	ORF1ab	314	SRR15590738	14408	C	T	0,237705	2021-08-13	United States
ORF1ab_536_N	ORF1ab	536	SRR15590738	15075	G	T	0,917706	2021-08-13	United States
ORF1ab_662_S	ORF1ab	662	SRR15590738	15451	G	A	0,528224	2021-08-13	United States
ORF1ab_1000_L	ORF1ab	1000	SRR15590738	16466	C	T	1	2021-08-13	United States
ORF1ab_1087_Y	ORF1ab	1087	SRR15590738	16726	C	T	0,989349	2021-08-13	United States
ORF1ab_1170_F	ORF1ab	1170	SRR15590738	16975	G	T	0,987612	2021-08-13	United States
ORF1ab_1453_I	ORF1ab	1453	SRR15590738	17825	C	T	0,162791	2021-08-13	United States
ORF1ab_1918_V	ORF1ab	1918	SRR15590738	19220	C	T	0,99851	2021-08-13	United States
S_19_R	S	19	SRR15590738	21618	C	G	0,758938	2021-08-13	United States
S_142_D	S	142	SRR15590738	21987	G	A	1	2021-08-13	United States
S_156_NA	S	156	SRR15590738	22028	G	-AGTTCA	1	2021-08-13	United States
S_478_K	S	478	SRR15590738	22995	C	A	0,301676	2021-08-13	United States
S_614_G	S	614	SRR15590738	23403	A	G	0,998225	2021-08-13	United States
S_681_R	S	681	SRR15590738	23604	C	G	1	2021-08-13	United States
S_950_N	S	950	SRR15590738	24410	G	A	0,999639	2021-08-13	United States
ORF3a_26_L	ORF3a	26	SRR15590738	25469	C	T	0,998565	2021-08-13	United States
M_82_T	M	82	SRR15590738	26767	T	C	0,991984	2021-08-13	United States
ORF7a_82_A	ORF7a	82	SRR15590738	27638	T	C	1	2021-08-13	United States
ORF7a_120_I	ORF7a	120	SRR15590738	27752	C	T	1	2021-08-13	United States
ORF7b_40_I	ORF7b	40	SRR15590738	27874	C	T	0,875	2021-08-13	United States
ORF8_60_F	ORF8	60	SRR15590738	28073	G	T	0,694737	2021-08-13	United States
ORF8_118_NA	ORF8	118	SRR15590738	28247	A	-GATTTC	0,9903	2021-08-13	United States
N_63_G	N	63	SRR15590738	28461	A	G	1	2021-08-13	United States
N_203_M	N	203	SRR15590738	28881	G	T	0,999161	2021-08-13	United States
N_215_C	N	215	SRR15590738	28916	G	T	1	2021-08-13	United States
N_377_Y	N	377	SRR15590738	29402	G	T	1	2021-08-13	United States
ORF1ab_1306_S	ORF1ab	1306	SRR15590740	4181	G	T	0,998894	2021-08-14	United States
ORF1ab_1566_G	ORF1ab	1566	SRR15590740	4961	A	G	0,998313	2021-08-14	United States
ORF1ab_2046_L	ORF1ab	2046	SRR15590740	6402	C	T	0,758979	2021-08-14	United States
ORF1ab_2287_S	ORF1ab	2287	SRR15590740	7124	C	T	0,998931	2021-08-14	United States
ORF1ab_2355_S	ORF1ab	2355	SRR15590740	7328	G	T	0,378824	2021-08-14	United States
ORF1ab_2363_L	ORF1ab	2363	SRR15590740	7353	G	T	0,0963542	2021-08-14	United States
ORF1ab_2554_V	ORF1ab	2554	SRR15590740	7926	C	T	0,999262	2021-08-14	United States
ORF1ab_2930_L	ORF1ab	2930	SRR15590740	9053	G	T	1	2021-08-14	United States
ORF1ab_3255_I	ORF1ab	3255	SRR15590740	10029	C	T	0,976952	2021-08-14	United States
ORF1ab_3646_A	ORF1ab	3646	SRR15590740	11201	A	G	0,916415	2021-08-14	United States
ORF1ab_183_V	ORF1ab	183	SRR15590740	14014	T	G	0,99659	2021-08-14	United States
ORF1ab_314_L	ORF1ab	314	SRR15590740	14408	C	T	0,221639	2021-08-14	United States
ORF1ab_662_S	ORF1ab	662	SRR15590740	15451	G	A	0,476067	2021-08-14	United States
ORF1ab_1000_L	ORF1ab	1000	SRR15590740	16466	C	T	0,99933	2021-08-14	United States
ORF1ab_1918_V	ORF1ab	1918	SRR15590740	19220	C	T	0,999084	2021-08-14	United States
S_19_R	S	19	SRR15590740	21618	C	G	0,78821	2021-08-14	United States
S_142_D	S	142	SRR15590740	21987	G	A	1	2021-08-14	United States
S_156_NA	S	156	SRR15590740	22028	G	-AGTTCA	0,995238	2021-08-14	United States
S_452_R	S	452	SRR15590740	22917	T	G	1	2021-08-14	United States
S_478_K	S	478	SRR15590740	22995	C	A	0,457766	2021-08-14	United States
S_614_G	S	614	SRR15590740	23403	A	G	1	2021-08-14	United States
S_681_R	S	681	SRR15590740	23604	C	G	0,999171	2021-08-14	United States
S_950_N	S	950	SRR15590740	24410	G	A	0,999779	2021-08-14	United States
ORF3a_26_L	ORF3a	26	SRR15590740	25469	C	T	0,999691	2021-08-14	United States
M_82_T	M	82	SRR15590740	26767	T	C	0,991686	2021-08-14	United States
ORF7a_82_A	ORF7a	82	SRR15590740	27638	T	C	1	2021-08-14	United States
ORF7a_120_I	ORF7a	120	SRR15590740	27752	C	T	0,999402	2021-08-14	United States
ORF7b_40_I	ORF7b	40	SRR15590740	27874	C	T	0,927491	2021-08-14	United States
ORF8_118_NA	ORF8	118	SRR15590740	28247	A	-GATTTC	0,994213	2021-08-14	United States
N_63_G	N	63	SRR15590740	28461	A	G	1	2021-08-14	United States
N_101_I	N	101	SRR15590740	28576	G	A	0,0708263	2021-08-14	United States
N_203_M	N	203	SRR15590740	28881	G	T	0,99909	2021-08-14	United States
N_215_C	N	215	SRR15590740	28916	G	T	0,999114	2021-08-14	United States
N_377_Y	N	377	SRR15590740	29402	G	T	0,999687	2021-08-14	United States
ORF1ab_309_L	ORF1ab	309	SRR15590741	1191	C	T	0,971812	2021-08-14	United States
ORF1ab_1640_L	ORF1ab	1640	SRR15590741	5184	C	T	0,8	2021-08-14	United States
ORF1ab_1921_Q	ORF1ab	1921	SRR15590741	6027	C	A	0,80735	2021-08-14	United States
ORF1ab_2355_S	ORF1ab	2355	SRR15590741	7328	G	T	0,507886	2021-08-14	United States
ORF1ab_2363_L	ORF1ab	2363	SRR15590741	7353	G	T	0,112903	2021-08-14	United States
ORF1ab_2980_N	ORF1ab	2980	SRR15590741	9203	G	A	0,986782	2021-08-14	United States
ORF1ab_3580_Q	ORF1ab	3580	SRR15590741	11005	C	A	0,465863	2021-08-14	United States
ORF1ab_314_L	ORF1ab	314	SRR15590741	14408	C	T	0,2134	2021-08-14	United States
ORF1ab_2310_R	ORF1ab	2310	SRR15590741	20396	A	G	1	2021-08-14	United States
S_19_R	S	19	SRR15590741	21618	C	G	0,818025	2021-08-14	United States
S_77_T	S	77	SRR15590741	21792	A	C	0,997243	2021-08-14	United States
S_142_D	S	142	SRR15590741	21987	G	A	1	2021-08-14	United States
S_156_NA	S	156	SRR15590741	22028	G	-AGTTCA	1	2021-08-14	United States
S_452_R	S	452	SRR15590741	22917	T	G	1	2021-08-14	United States
S_478_K	S	478	SRR15590741	22995	C	A	0,726415	2021-08-14	United States
S_614_G	S	614	SRR15590741	23403	A	G	1	2021-08-14	United States
S_681_R	S	681	SRR15590741	23604	C	G	0,998582	2021-08-14	United States
S_950_N	S	950	SRR15590741	24410	G	A	0,999746	2021-08-14	United States
ORF3a_26_L	ORF3a	26	SRR15590741	25469	C	T	1	2021-08-14	United States
M_82_T	M	82	SRR15590741	26767	T	C	0,99386	2021-08-14	United States
ORF7a_82_A	ORF7a	82	SRR15590741	27638	T	C	1	2021-08-14	United States
ORF7a_120_I	ORF7a	120	SRR15590741	27752	C	T	1	2021-08-14	United States
N_63_G	N	63	SRR15590741	28461	A	G	1	2021-08-14	United States
N_101_I	N	101	SRR15590741	28576	G	A	0,123894	2021-08-14	United States
N_203_M	N	203	SRR15590741	28881	G	T	1	2021-08-14	United States
N_377_Y	N	377	SRR15590741	29402	G	T	1	2021-08-14	United States
ORF1ab_599_V	ORF1ab	599	SRR15590744	2061	C	T	0,991489	2021-08-14	United States
ORF1ab_959_S	ORF1ab	959	SRR15590744	3140	C	T	0,979024	2021-08-14	United States
ORF1ab_1306_S	ORF1ab	1306	SRR15590744	4181	G	T	0,99581	2021-08-14	United States
ORF1ab_2046_L	ORF1ab	2046	SRR15590744	6402	C	T	0,647945	2021-08-14	United States
ORF1ab_2287_S	ORF1ab	2287	SRR15590744	7124	C	T	1	2021-08-14	United States
ORF1ab_2355_S	ORF1ab	2355	SRR15590744	7328	G	T	0,538462	2021-08-14	United States
ORF1ab_2363_L	ORF1ab	2363	SRR15590744	7353	G	T	0,154822	2021-08-14	United States
ORF1ab_2930_L	ORF1ab	2930	SRR15590744	9053	G	T	0,994083	2021-08-14	United States
ORF1ab_3065_R	ORF1ab	3065	SRR15590744	9459	T	G	0,0842458	2021-08-14	United States
ORF1ab_3255_I	ORF1ab	3255	SRR15590744	10029	C	T	0,687867	2021-08-14	United States
ORF1ab_3646_A	ORF1ab	3646	SRR15590744	11201	A	G	0,920579	2021-08-14	United States
ORF1ab_314_L	ORF1ab	314	SRR15590744	14408	C	T	0,173516	2021-08-14	United States
ORF1ab_662_S	ORF1ab	662	SRR15590744	15451	G	A	0,413488	2021-08-14	United States
ORF1ab_1000_L	ORF1ab	1000	SRR15590744	16466	C	T	0,999395	2021-08-14	United States
ORF1ab_1918_V	ORF1ab	1918	SRR15590744	19220	C	T	1	2021-08-14	United States
S_19_R	S	19	SRR15590744	21618	C	G	0,765145	2021-08-14	United States
S_142_D	S	142	SRR15590744	21987	G	A	1	2021-08-14	United States
S_156_NA	S	156	SRR15590744	22028	G	-AGTTCA	1	2021-08-14	United States
S_452_R	S	452	SRR15590744	22917	T	G	1	2021-08-14	United States
S_478_K	S	478	SRR15590744	22995	C	A	0,634855	2021-08-14	United States
S_614_G	S	614	SRR15590744	23403	A	G	1	2021-08-14	United States
S_681_R	S	681	SRR15590744	23604	C	G	1	2021-08-14	United States
S_950_N	S	950	SRR15590744	24410	G	A	1	2021-08-14	United States
S_1104_L	S	1104	SRR15590744	24872	G	T	0,97493	2021-08-14	United States
ORF3a_26_L	ORF3a	26	SRR15590744	25469	C	T	1	2021-08-14	United States
M_82_T	M	82	SRR15590744	26767	T	C	0,995918	2021-08-14	United States
ORF7a_82_A	ORF7a	82	SRR15590744	27638	T	C	1	2021-08-14	United States
ORF7a_120_I	ORF7a	120	SRR15590744	27752	C	T	1	2021-08-14	United States
ORF7b_40_I	ORF7b	40	SRR15590744	27874	C	T	0,922897	2021-08-14	United States
ORF8_118_NA	ORF8	118	SRR15590744	28247	A	-GATTTC	0,99255	2021-08-14	United States
N_63_G	N	63	SRR15590744	28461	A	G	1	2021-08-14	United States
N_101_I	N	101	SRR15590744	28576	G	A	0,166205	2021-08-14	United States
N_203_M	N	203	SRR15590744	28881	G	T	0,998134	2021-08-14	United States
N_215_C	N	215	SRR15590744	28916	G	T	0,998195	2021-08-14	United States
N_377_Y	N	377	SRR15590744	29402	G	T	1	2021-08-14	United States
ORF1ab_84_NA	ORF1ab	84	SRR15590745	517	T	-ATG	0,980918	2021-08-13	United States
ORF1ab_1306_S	ORF1ab	1306	SRR15590745	4181	G	T	0,999527	2021-08-13	United States
ORF1ab_1840_I	ORF1ab	1840	SRR15590745	5784	C	T	0,999034	2021-08-13	United States
ORF1ab_2046_L	ORF1ab	2046	SRR15590745	6402	C	T	0,721658	2021-08-13	United States
ORF1ab_2287_S	ORF1ab	2287	SRR15590745	7124	C	T	0,99942	2021-08-13	United States
ORF1ab_2355_S	ORF1ab	2355	SRR15590745	7328	G	T	0,605668	2021-08-13	United States
ORF1ab_2363_L	ORF1ab	2363	SRR15590745	7353	G	T	0,0521624	2021-08-13	United States
ORF1ab_2930_L	ORF1ab	2930	SRR15590745	9053	G	T	0,999696	2021-08-13	United States
ORF1ab_3255_I	ORF1ab	3255	SRR15590745	10029	C	T	0,702085	2021-08-13	United States
ORF1ab_3646_A	ORF1ab	3646	SRR15590745	11201	A	G	0,943165	2021-08-13	United States
ORF1ab_3731_V	ORF1ab	3731	SRR15590745	11456	A	G	0,998533	2021-08-13	United States
ORF1ab_314_L	ORF1ab	314	SRR15590745	14408	C	T	0,220369	2021-08-13	United States
ORF1ab_662_S	ORF1ab	662	SRR15590745	15451	G	A	0,52539	2021-08-13	United States
ORF1ab_1000_L	ORF1ab	1000	SRR15590745	16466	C	T	0,999773	2021-08-13	United States
ORF1ab_1918_V	ORF1ab	1918	SRR15590745	19220	C	T	0,999491	2021-08-13	United States
S_19_R	S	19	SRR15590745	21618	C	G	0,762607	2021-08-13	United States
S_142_D	S	142	SRR15590745	21987	G	A	1	2021-08-13	United States
S_156_NA	S	156	SRR15590745	22028	G	-AGTTCA	0,998931	2021-08-13	United States
S_173_H	S	173	SRR15590745	22081	G	T	0,984647	2021-08-13	United States
S_452_R	S	452	SRR15590745	22917	T	G	0,999498	2021-08-13	United States
S_478_K	S	478	SRR15590745	22995	C	A	0,530988	2021-08-13	United States
S_614_G	S	614	SRR15590745	23403	A	G	0,999722	2021-08-13	United States
S_681_R	S	681	SRR15590745	23604	C	G	0,999704	2021-08-13	United States
S_950_N	S	950	SRR15590745	24410	G	A	0,999881	2021-08-13	United States
ORF3a_26_L	ORF3a	26	SRR15590745	25469	C	T	0,999844	2021-08-13	United States
ORF3a_95_F	ORF3a	95	SRR15590745	25677	G	T	0,0643724	2021-08-13	United States
M_82_T	M	82	SRR15590745	26767	T	C	0,994018	2021-08-13	United States
ORF7a_82_A	ORF7a	82	SRR15590745	27638	T	C	0,999521	2021-08-13	United States
ORF7a_120_I	ORF7a	120	SRR15590745	27752	C	T	0,999691	2021-08-13	United States
ORF7b_40_I	ORF7b	40	SRR15590745	27874	C	T	0,93666	2021-08-13	United States
ORF8_118_NA	ORF8	118	SRR15590745	28247	A	-GATTTC	0,993651	2021-08-13	United States
N_63_G	N	63	SRR15590745	28461	A	G	0,999879	2021-08-13	United States
N_101_I	N	101	SRR15590745	28576	G	A	0,0959264	2021-08-13	United States
N_203_M	N	203	SRR15590745	28881	G	T	0,999694	2021-08-13	United States
N_215_C	N	215	SRR15590745	28916	G	T	0,999154	2021-08-13	United States
N_377_Y	N	377	SRR15590745	29402	G	T	0,999488	2021-08-13	United States
ORF1ab_1160_Y	ORF1ab	1160	SRR15590747	3743	C	T	0,932605	2021-08-14	United States
ORF1ab_1306_S	ORF1ab	1306	SRR15590747	4181	G	T	0,999435	2021-08-14	United States
ORF1ab_2046_L	ORF1ab	2046	SRR15590747	6402	C	T	0,719807	2021-08-14	United States
ORF1ab_2287_S	ORF1ab	2287	SRR15590747	7124	C	T	0,999763	2021-08-14	United States
ORF1ab_2355_S	ORF1ab	2355	SRR15590747	7328	G	T	0,449821	2021-08-14	United States
ORF1ab_2363_L	ORF1ab	2363	SRR15590747	7353	G	T	0,115302	2021-08-14	United States
ORF1ab_2930_L	ORF1ab	2930	SRR15590747	9053	G	T	0,998031	2021-08-14	United States
ORF1ab_3255_I	ORF1ab	3255	SRR15590747	10029	C	T	0,673318	2021-08-14	United States
ORF1ab_3646_A	ORF1ab	3646	SRR15590747	11201	A	G	0,92742	2021-08-14	United States
ORF1ab_314_L	ORF1ab	314	SRR15590747	14408	C	T	0,188406	2021-08-14	United States
ORF1ab_662_S	ORF1ab	662	SRR15590747	15451	G	A	0,46006	2021-08-14	United States
ORF1ab_1000_L	ORF1ab	1000	SRR15590747	16466	C	T	0,999852	2021-08-14	United States
ORF1ab_1257_V	ORF1ab	1257	SRR15590747	17236	A	G	0,998412	2021-08-14	United States
ORF1ab_1918_V	ORF1ab	1918	SRR15590747	19220	C	T	0,999772	2021-08-14	United States
S_19_R	S	19	SRR15590747	21618	C	G	0,76545	2021-08-14	United States
S_142_D	S	142	SRR15590747	21987	G	A	0,997625	2021-08-14	United States
S_156_NA	S	156	SRR15590747	22028	G	-AGTTCA	1	2021-08-14	United States
S_256_L	S	256	SRR15590747	22329	C	T	0,998525	2021-08-14	United States
S_452_R	S	452	SRR15590747	22917	T	G	1	2021-08-14	United States
S_478_K	S	478	SRR15590747	22995	C	A	0,466942	2021-08-14	United States
S_614_G	S	614	SRR15590747	23403	A	G	0,999758	2021-08-14	United States
S_681_R	S	681	SRR15590747	23604	C	G	0,998273	2021-08-14	United States
S_839_E	S	839	SRR15590747	24079	T	G	0,338689	2021-08-14	United States
S_950_N	S	950	SRR15590747	24410	G	A	0,999835	2021-08-14	United States
ORF3a_26_L	ORF3a	26	SRR15590747	25469	C	T	0,999359	2021-08-14	United States
ORF3a_104_S	ORF3a	104	SRR15590747	25702	C	T	0,998828	2021-08-14	United States
M_82_T	M	82	SRR15590747	26767	T	C	0,992168	2021-08-14	United States
ORF7a_82_A	ORF7a	82	SRR15590747	27638	T	C	1	2021-08-14	United States
ORF7a_120_I	ORF7a	120	SRR15590747	27752	C	T	1	2021-08-14	United States
ORF7b_40_I	ORF7b	40	SRR15590747	27874	C	T	0,935393	2021-08-14	United States
ORF8_118_NA	ORF8	118	SRR15590747	28247	A	-GATTTC	0,992867	2021-08-14	United States
N_63_G	N	63	SRR15590747	28461	A	G	0,999592	2021-08-14	United States
N_101_I	N	101	SRR15590747	28576	G	A	0,0672389	2021-08-14	United States
N_203_M	N	203	SRR15590747	28881	G	T	0,99933	2021-08-14	United States
N_208_S	N	208	SRR15590747	28895	G	T	0,998689	2021-08-14	United States
N_215_C	N	215	SRR15590747	28916	G	T	0,99919	2021-08-14	United States
N_377_Y	N	377	SRR15590747	29402	G	T	0,999734	2021-08-14	United States
ORF1ab_995_D	ORF1ab	995	SRR15590748	3250	G	T	0,752102	2021-08-14	United States
ORF1ab_1127_Y	ORF1ab	1127	SRR15590748	3644	G	T	0,993687	2021-08-14	United States
ORF1ab_1306_S	ORF1ab	1306	SRR15590748	4181	G	T	1	2021-08-14	United States
ORF1ab_2046_L	ORF1ab	2046	SRR15590748	6402	C	T	0,585441	2021-08-14	United States
ORF1ab_2287_S	ORF1ab	2287	SRR15590748	7124	C	T	1	2021-08-14	United States
ORF1ab_2363_L	ORF1ab	2363	SRR15590748	7353	G	T	0,10596	2021-08-14	United States
ORF1ab_2930_L	ORF1ab	2930	SRR15590748	9053	G	T	0,990476	2021-08-14	United States
ORF1ab_3255_I	ORF1ab	3255	SRR15590748	10029	C	T	0,873626	2021-08-14	United States
ORF1ab_3284_I	ORF1ab	3284	SRR15590748	10116	C	T	0,995643	2021-08-14	United States
ORF1ab_3603_NA	ORF1ab	3603	SRR15590748	11074	C	+T	0,0717557	2021-08-14	United States
ORF1ab_3606_NA	ORF1ab	3606	SRR15590748	11082	T	-G	0,147465	2021-08-14	United States
ORF1ab_3606_F	ORF1ab	3606	SRR15590748	11083	G	T	0,987552	2021-08-14	United States
ORF1ab_3646_A	ORF1ab	3646	SRR15590748	11201	A	G	0,82548	2021-08-14	United States
ORF1ab_3731_V	ORF1ab	3731	SRR15590748	11456	A	G	0,997191	2021-08-14	United States
ORF1ab_314_L	ORF1ab	314	SRR15590748	14408	C	T	0,189501	2021-08-14	United States
ORF1ab_662_S	ORF1ab	662	SRR15590748	15451	G	A	0,451054	2021-08-14	United States
ORF1ab_1000_L	ORF1ab	1000	SRR15590748	16466	C	T	1	2021-08-14	United States
ORF1ab_1550_Y	ORF1ab	1550	SRR15590748	18115	C	T	0,993197	2021-08-14	United States
ORF1ab_1918_V	ORF1ab	1918	SRR15590748	19220	C	T	1	2021-08-14	United States
S_19_R	S	19	SRR15590748	21618	C	G	0,784926	2021-08-14	United States
S_478_K	S	478	SRR15590748	22995	C	A	0,571429	2021-08-14	United States
S_614_G	S	614	SRR15590748	23403	A	G	1	2021-08-14	United States
S_681_R	S	681	SRR15590748	23604	C	G	1	2021-08-14	United States
S_950_N	S	950	SRR15590748	24410	G	A	1	2021-08-14	United States
ORF3a_26_L	ORF3a	26	SRR15590748	25469	C	T	1	2021-08-14	United States
M_82_T	M	82	SRR15590748	26767	T	C	0,986564	2021-08-14	United States
ORF7a_82_A	ORF7a	82	SRR15590748	27638	T	C	1	2021-08-14	United States
ORF7a_120_I	ORF7a	120	SRR15590748	27752	C	T	1	2021-08-14	United States
ORF7b_40_I	ORF7b	40	SRR15590748	27874	C	T	0,918182	2021-08-14	United States
ORF8_118_NA	ORF8	118	SRR15590748	28247	A	-GATTTC	0,994382	2021-08-14	United States
N_63_G	N	63	SRR15590748	28461	A	G	1	2021-08-14	United States
N_101_I	N	101	SRR15590748	28576	G	A	0,0675676	2021-08-14	United States
N_203_M	N	203	SRR15590748	28881	G	T	1	2021-08-14	United States
N_215_C	N	215	SRR15590748	28916	G	T	1	2021-08-14	United States
N_377_Y	N	377	SRR15590748	29402	G	T	1	2021-08-14	United States
ORF1ab_309_L	ORF1ab	309	SRR15590750	1191	C	T	0,926217	2021-08-13	United States
ORF1ab_1640_L	ORF1ab	1640	SRR15590750	5184	C	T	0,52892	2021-08-13	United States
ORF1ab_1874_I	ORF1ab	1874	SRR15590750	5886	C	T	0,996499	2021-08-13	United States
ORF1ab_2355_S	ORF1ab	2355	SRR15590750	7328	G	T	0,644796	2021-08-13	United States
ORF1ab_3209_V	ORF1ab	3209	SRR15590750	9891	C	T	0,998455	2021-08-13	United States
ORF1ab_3718_A	ORF1ab	3718	SRR15590750	11418	T	C	0,996553	2021-08-13	United States
ORF1ab_314_L	ORF1ab	314	SRR15590750	14408	C	T	0,319415	2021-08-13	United States
ORF1ab_662_S	ORF1ab	662	SRR15590750	15451	G	A	0,448813	2021-08-13	United States
ORF1ab_1000_L	ORF1ab	1000	SRR15590750	16466	C	T	0,999469	2021-08-13	United States
ORF1ab_1570_L	ORF1ab	1570	SRR15590750	18176	C	T	0,996919	2021-08-13	United States
ORF1ab_1898_F	ORF1ab	1898	SRR15590750	19160	C	T	0,996828	2021-08-13	United States
S_19_R	S	19	SRR15590750	21618	C	G	0,702332	2021-08-13	United States
S_142_D	S	142	SRR15590750	21987	G	A	1	2021-08-13	United States
S_156_NA	S	156	SRR15590750	22028	G	-AGTTCA	0,995893	2021-08-13	United States
S_452_R	S	452	SRR15590750	22917	T	G	1	2021-08-13	United States
S_478_K	S	478	SRR15590750	22995	C	A	0,497637	2021-08-13	United States
S_614_G	S	614	SRR15590750	23403	A	G	0,999822	2021-08-13	United States
S_681_R	S	681	SRR15590750	23604	C	G	0,999539	2021-08-13	United States
S_950_N	S	950	SRR15590750	24410	G	A	0,999685	2021-08-13	United States
ORF3a_26_L	ORF3a	26	SRR15590750	25469	C	T	0,999714	2021-08-13	United States
M_82_T	M	82	SRR15590750	26767	T	C	0,992436	2021-08-13	United States
ORF7a_82_A	ORF7a	82	SRR15590750	27638	T	C	0,999357	2021-08-13	United States
ORF7a_116_F	ORF7a	116	SRR15590750	27739	C	T	0,996498	2021-08-13	United States
ORF7a_120_I	ORF7a	120	SRR15590750	27752	C	T	0,999784	2021-08-13	United States
ORF8_51_S	ORF8	51	SRR15590750	28044	G	T	0,998054	2021-08-13	United States
ORF8_118_NA	ORF8	118	SRR15590750	28247	A	-GATTTC	0,996138	2021-08-13	United States
N_63_G	N	63	SRR15590750	28461	A	G	0,99969	2021-08-13	United States
N_101_I	N	101	SRR15590750	28576	G	A	0,0599548	2021-08-13	United States
N_203_M	N	203	SRR15590750	28881	G	T	0,999789	2021-08-13	United States
N_377_Y	N	377	SRR15590750	29402	G	T	1	2021-08-13	United States
ORF1ab_498_V	ORF1ab	498	SRR15590752	1758	C	T	0,997313	2021-08-13	United States
ORF1ab_1306_S	ORF1ab	1306	SRR15590752	4181	G	T	0,998748	2021-08-13	United States
ORF1ab_1759_L	ORF1ab	1759	SRR15590752	5541	A	T	0,998764	2021-08-13	United States
ORF1ab_1989_S	ORF1ab	1989	SRR15590752	6230	C	T	0,99852	2021-08-13	United States
ORF1ab_2046_L	ORF1ab	2046	SRR15590752	6402	C	T	0,765706	2021-08-13	United States
ORF1ab_2287_S	ORF1ab	2287	SRR15590752	7124	C	T	0,999508	2021-08-13	United States
ORF1ab_2355_S	ORF1ab	2355	SRR15590752	7328	G	T	0,588406	2021-08-13	United States
ORF1ab_2363_L	ORF1ab	2363	SRR15590752	7353	G	T	0,0533854	2021-08-13	United States
ORF1ab_2930_L	ORF1ab	2930	SRR15590752	9053	G	T	0,999096	2021-08-13	United States
ORF1ab_3255_I	ORF1ab	3255	SRR15590752	10029	C	T	0,619395	2021-08-13	United States
ORF1ab_3646_A	ORF1ab	3646	SRR15590752	11201	A	G	0,935896	2021-08-13	United States
ORF1ab_314_L	ORF1ab	314	SRR15590752	14408	C	T	0,178648	2021-08-13	United States
ORF1ab_662_S	ORF1ab	662	SRR15590752	15451	G	A	0,463894	2021-08-13	United States
ORF1ab_1000_L	ORF1ab	1000	SRR15590752	16466	C	T	0,999669	2021-08-13	United States
ORF1ab_1918_V	ORF1ab	1918	SRR15590752	19220	C	T	0,999	2021-08-13	United States
ORF1ab_2635_H	ORF1ab	2635	SRR15590752	21372	G	T	0,996995	2021-08-13	United States
S_19_R	S	19	SRR15590752	21618	C	G	0,640305	2021-08-13	United States
S_95_I	S	95	SRR15590752	21846	C	T	0,997691	2021-08-13	United States
S_142_D	S	142	SRR15590752	21987	G	A	0,999664	2021-08-13	United States
S_156_NA	S	156	SRR15590752	22028	G	-AGTTCA	0,998651	2021-08-13	United States
S_452_R	S	452	SRR15590752	22917	T	G	0,999728	2021-08-13	United States
S_478_K	S	478	SRR15590752	22995	C	A	0,598859	2021-08-13	United States
S_614_G	S	614	SRR15590752	23403	A	G	0,999823	2021-08-13	United States
S_681_R	S	681	SRR15590752	23604	C	G	0,99967	2021-08-13	United States
S_950_N	S	950	SRR15590752	24410	G	A	0,999827	2021-08-13	United States
ORF3a_26_L	ORF3a	26	SRR15590752	25469	C	T	0,999857	2021-08-13	United States
M_82_T	M	82	SRR15590752	26767	T	C	0,994519	2021-08-13	United States
ORF7a_71_I	ORF7a	71	SRR15590752	27604	G	A	0,99874	2021-08-13	United States
ORF7a_82_A	ORF7a	82	SRR15590752	27638	T	C	0,999802	2021-08-13	United States
ORF7a_120_I	ORF7a	120	SRR15590752	27752	C	T	0,999903	2021-08-13	United States
ORF7b_40_I	ORF7b	40	SRR15590752	27874	C	T	0,926517	2021-08-13	United States
ORF8_118_NA	ORF8	118	SRR15590752	28247	A	-GATTTC	0,99365	2021-08-13	United States
N_63_G	N	63	SRR15590752	28461	A	G	0,999521	2021-08-13	United States
N_101_I	N	101	SRR15590752	28576	G	A	0,15999	2021-08-13	United States
N_203_M	N	203	SRR15590752	28881	G	T	0,999847	2021-08-13	United States
N_215_C	N	215	SRR15590752	28916	G	T	0,999025	2021-08-13	United States
N_377_Y	N	377	SRR15590752	29402	G	T	0,999888	2021-08-13	United States
ORF1ab_753_I	ORF1ab	753	SRR15590753	2523	C	T	0,998228	2021-08-13	United States
ORF1ab_1306_S	ORF1ab	1306	SRR15590753	4181	G	T	0,999344	2021-08-13	United States
ORF1ab_2046_L	ORF1ab	2046	SRR15590753	6402	C	T	0,810714	2021-08-13	United States
ORF1ab_2287_S	ORF1ab	2287	SRR15590753	7124	C	T	0,999625	2021-08-13	United States
ORF1ab_2355_S	ORF1ab	2355	SRR15590753	7328	G	T	0,662716	2021-08-13	United States
ORF1ab_2930_L	ORF1ab	2930	SRR15590753	9053	G	T	0,999544	2021-08-13	United States
ORF1ab_3255_I	ORF1ab	3255	SRR15590753	10029	C	T	0,584747	2021-08-13	United States
ORF1ab_3646_A	ORF1ab	3646	SRR15590753	11201	A	G	0,897632	2021-08-13	United States
ORF1ab_314_L	ORF1ab	314	SRR15590753	14408	C	T	0,234898	2021-08-13	United States
ORF1ab_662_S	ORF1ab	662	SRR15590753	15451	G	A	0,617142	2021-08-13	United States
ORF1ab_1000_L	ORF1ab	1000	SRR15590753	16466	C	T	0,99977	2021-08-13	United States
ORF1ab_1257_V	ORF1ab	1257	SRR15590753	17236	A	G	0,998227	2021-08-13	United States
ORF1ab_1918_V	ORF1ab	1918	SRR15590753	19220	C	T	0,999496	2021-08-13	United States
S_19_R	S	19	SRR15590753	21618	C	G	0,868477	2021-08-13	United States
S_142_D	S	142	SRR15590753	21987	G	A	0,998897	2021-08-13	United States
S_156_NA	S	156	SRR15590753	22028	G	-AGTTCA	0,998525	2021-08-13	United States
S_452_R	S	452	SRR15590753	22917	T	G	1	2021-08-13	United States
S_478_K	S	478	SRR15590753	22995	C	A	0,339029	2021-08-13	United States
S_614_G	S	614	SRR15590753	23403	A	G	0,999826	2021-08-13	United States
S_681_R	S	681	SRR15590753	23604	C	G	0,999802	2021-08-13	United States
S_950_N	S	950	SRR15590753	24410	G	A	0,999829	2021-08-13	United States
S_1159_R	S	1159	SRR15590753	25038	A	G	0,997765	2021-08-13	United States
ORF3a_26_L	ORF3a	26	SRR15590753	25469	C	T	0,999828	2021-08-13	United States
ORF3a_104_S	ORF3a	104	SRR15590753	25702	C	T	0,997878	2021-08-13	United States
M_82_T	M	82	SRR15590753	26767	T	C	0,990677	2021-08-13	United States
ORF7a_82_A	ORF7a	82	SRR15590753	27638	T	C	1	2021-08-13	United States
ORF7a_120_I	ORF7a	120	SRR15590753	27752	C	T	0,999881	2021-08-13	United States
ORF7b_40_I	ORF7b	40	SRR15590753	27874	C	T	0,892775	2021-08-13	United States
ORF8_118_NA	ORF8	118	SRR15590753	28247	A	-GATTTC	0,995544	2021-08-13	United States
N_63_G	N	63	SRR15590753	28461	A	G	0,999514	2021-08-13	United States
N_101_I	N	101	SRR15590753	28576	G	A	0,0582843	2021-08-13	United States
N_203_M	N	203	SRR15590753	28881	G	T	0,999156	2021-08-13	United States
N_208_S	N	208	SRR15590753	28895	G	T	0,997085	2021-08-13	United States
N_215_C	N	215	SRR15590753	28916	G	T	0,998933	2021-08-13	United States
N_377_Y	N	377	SRR15590753	29402	G	T	0,999416	2021-08-13	United States
ORF1ab_1306_S	ORF1ab	1306	SRR15590758	4181	G	T	0,999033	2021-08-14	United States
ORF1ab_2046_L	ORF1ab	2046	SRR15590758	6402	C	T	0,747991	2021-08-14	United States
ORF1ab_2287_S	ORF1ab	2287	SRR15590758	7124	C	T	0,999102	2021-08-14	United States
ORF1ab_2355_S	ORF1ab	2355	SRR15590758	7328	G	T	0,380764	2021-08-14	United States
ORF1ab_2363_L	ORF1ab	2363	SRR15590758	7353	G	T	0,0841515	2021-08-14	United States
ORF1ab_2930_L	ORF1ab	2930	SRR15590758	9053	G	T	1	2021-08-14	United States
ORF1ab_3255_I	ORF1ab	3255	SRR15590758	10029	C	T	0,647272	2021-08-14	United States
ORF1ab_3646_A	ORF1ab	3646	SRR15590758	11201	A	G	0,913046	2021-08-14	United States
ORF1ab_314_L	ORF1ab	314	SRR15590758	14408	C	T	0,204417	2021-08-14	United States
ORF1ab_662_S	ORF1ab	662	SRR15590758	15451	G	A	0,469036	2021-08-14	United States
ORF1ab_1000_L	ORF1ab	1000	SRR15590758	16466	C	T	0,999662	2021-08-14	United States
ORF1ab_1257_V	ORF1ab	1257	SRR15590758	17236	A	G	0,997984	2021-08-14	United States
ORF1ab_1918_V	ORF1ab	1918	SRR15590758	19220	C	T	0,999382	2021-08-14	United States
S_19_R	S	19	SRR15590758	21618	C	G	0,645567	2021-08-14	United States
S_142_D	S	142	SRR15590758	21987	G	A	1	2021-08-14	United States
S_156_NA	S	156	SRR15590758	22028	G	-AGTTCA	0,994624	2021-08-14	United States
S_452_R	S	452	SRR15590758	22917	T	G	0,998575	2021-08-14	United States
S_478_K	S	478	SRR15590758	22995	C	A	0,478097	2021-08-14	United States
S_614_G	S	614	SRR15590758	23403	A	G	0,999839	2021-08-14	United States
S_681_R	S	681	SRR15590758	23604	C	G	0,999473	2021-08-14	United States
S_859_I	S	859	SRR15590758	24138	C	T	1	2021-08-14	United States
S_950_N	S	950	SRR15590758	24410	G	A	0,999312	2021-08-14	United States
ORF3a_26_L	ORF3a	26	SRR15590758	25469	C	T	0,999833	2021-08-14	United States
ORF3a_104_S	ORF3a	104	SRR15590758	25702	C	T	0,997478	2021-08-14	United States
ORF3a_140_I	ORF3a	140	SRR15590758	25810	C	A	0,999215	2021-08-14	United States
M_82_T	M	82	SRR15590758	26767	T	C	0,994682	2021-08-14	United States
ORF7a_82_A	ORF7a	82	SRR15590758	27638	T	C	1	2021-08-14	United States
ORF7a_120_I	ORF7a	120	SRR15590758	27752	C	T	0,999723	2021-08-14	United States
ORF7b_40_I	ORF7b	40	SRR15590758	27874	C	T	0,901054	2021-08-14	United States
ORF8_118_NA	ORF8	118	SRR15590758	28247	A	-GATTTC	0,99531	2021-08-14	United States
N_63_G	N	63	SRR15590758	28461	A	G	1	2021-08-14	United States
N_101_I	N	101	SRR15590758	28576	G	A	0,0733996	2021-08-14	United States
N_203_M	N	203	SRR15590758	28881	G	T	0,999753	2021-08-14	United States
N_208_S	N	208	SRR15590758	28895	G	T	0,995917	2021-08-14	United States
N_215_C	N	215	SRR15590758	28916	G	T	0,999043	2021-08-14	United States
N_377_Y	N	377	SRR15590758	29402	G	T	0,999383	2021-08-14	United States
ORF1ab_378_I	ORF1ab	378	SRR15590767	1397	G	A	0,0535261	2021-08-14	United States
ORF1ab_1055_A	ORF1ab	1055	SRR15590767	3428	A	G	0,997377	2021-08-14	United States
ORF1ab_1538_I	ORF1ab	1538	SRR15590767	4878	C	T	0,993471	2021-08-14	United States
ORF1ab_2147_D	ORF1ab	2147	SRR15590767	6704	A	G	0,997835	2021-08-14	United States
ORF1ab_2148_R	ORF1ab	2148	SRR15590767	6708	A	G	0,997638	2021-08-14	United States
ORF1ab_2355_S	ORF1ab	2355	SRR15590767	7328	G	T	0,5344	2021-08-14	United States
ORF1ab_2952_I	ORF1ab	2952	SRR15590767	9120	C	T	0,99879	2021-08-14	United States
ORF1ab_3255_I	ORF1ab	3255	SRR15590767	10029	C	T	0,82524	2021-08-14	United States
ORF1ab_3729_R	ORF1ab	3729	SRR15590767	11451	A	G	0,998452	2021-08-14	United States
ORF1ab_314_L	ORF1ab	314	SRR15590767	14408	C	T	0,120719	2021-08-14	United States
ORF1ab_1342_S	ORF1ab	1342	SRR15590767	17491	C	T	0,942212	2021-08-14	United States
ORF1ab_1414_S	ORF1ab	1414	SRR15590767	17707	C	T	0,997156	2021-08-14	United States
ORF1ab_2312_L	ORF1ab	2312	SRR15590767	20402	C	T	0,995992	2021-08-14	United States
S_95_I	S	95	SRR15590767	21846	C	T	1	2021-08-14	United States
S_143_NA	S	143	SRR15590767	21990	T	+TAC	0,987611	2021-08-14	United States
S_346_K	S	346	SRR15590767	22599	G	A	0,996622	2021-08-14	United States
S_484_K	S	484	SRR15590767	23012	G	A	0,957711	2021-08-14	United States
S_501_Y	S	501	SRR15590767	23063	A	T	0,995552	2021-08-14	United States
S_614_G	S	614	SRR15590767	23403	A	G	0,999886	2021-08-14	United States
S_681_H	S	681	SRR15590767	23604	C	A	0,998668	2021-08-14	United States
S_939_F	S	939	SRR15590767	24378	C	T	0,995933	2021-08-14	United States
S_950_N	S	950	SRR15590767	24410	G	A	0,999899	2021-08-14	United States
ORF3a_57_H	ORF3a	57	SRR15590767	25563	G	T	0,997693	2021-08-14	United States
ORF3a_255_NA	ORF3a	255	SRR15590767	26157	T	-GTTA	0,978734	2021-08-14	United States
ORF3a_259_L	ORF3a	259	SRR15590767	26167	G	T	0,978084	2021-08-14	United States
E_58_F	E	58	SRR15590767	26416	G	T	0,994269	2021-08-14	United States
ORF8_11_K	ORF8	11	SRR15590767	27925	C	A	0,890707	2021-08-14	United States
ORF8_38_S	ORF8	38	SRR15590767	28005	C	T	0,992812	2021-08-14	United States
ORF8_67_F	ORF8	67	SRR15590767	28093	C	T	0,995998	2021-08-14	United States
ORF8_72_H	ORF8	72	SRR15590767	28109	G	T	0,983485	2021-08-14	United States
N_101_I	N	101	SRR15590767	28576	G	A	0,0669521	2021-08-14	United States
N_205_I	N	205	SRR15590767	28887	C	T	0,996608	2021-08-14	United States
N_379_I	N	379	SRR15590767	29409	C	T	0,997651	2021-08-14	United States
ORF1ab_995_A	ORF1ab	995	SRR15590768	3249	A	C	0,65088	2021-08-14	United States
ORF1ab_1306_S	ORF1ab	1306	SRR15590768	4181	G	T	0,998882	2021-08-14	United States
ORF1ab_2046_L	ORF1ab	2046	SRR15590768	6402	C	T	0,768742	2021-08-14	United States
ORF1ab_2285_F	ORF1ab	2285	SRR15590768	7119	C	T	0,998379	2021-08-14	United States
ORF1ab_2287_S	ORF1ab	2287	SRR15590768	7124	C	T	0,999445	2021-08-14	United States
ORF1ab_2355_S	ORF1ab	2355	SRR15590768	7328	G	T	0,510127	2021-08-14	United States
ORF1ab_2363_L	ORF1ab	2363	SRR15590768	7353	G	T	0,111241	2021-08-14	United States
ORF1ab_2930_L	ORF1ab	2930	SRR15590768	9053	G	T	0,996421	2021-08-14	United States
ORF1ab_3255_I	ORF1ab	3255	SRR15590768	10029	C	T	0,619305	2021-08-14	United States
ORF1ab_3336_I	ORF1ab	3336	SRR15590768	10271	G	A	0,998246	2021-08-14	United States
ORF1ab_3353_R	ORF1ab	3353	SRR15590768	10323	A	G	0,998345	2021-08-14	United States
ORF1ab_3646_A	ORF1ab	3646	SRR15590768	11201	A	G	0,945912	2021-08-14	United States
ORF1ab_314_L	ORF1ab	314	SRR15590768	14408	C	T	0,228807	2021-08-14	United States
ORF1ab_662_S	ORF1ab	662	SRR15590768	15451	G	A	0,485858	2021-08-14	United States
ORF1ab_1000_L	ORF1ab	1000	SRR15590768	16466	C	T	0,999791	2021-08-14	United States
ORF1ab_1257_V	ORF1ab	1257	SRR15590768	17236	A	G	0,998264	2021-08-14	United States
ORF1ab_1918_V	ORF1ab	1918	SRR15590768	19220	C	T	0,999374	2021-08-14	United States
ORF1ab_2345_I	ORF1ab	2345	SRR15590768	20500	G	A	0,997157	2021-08-14	United States
S_19_R	S	19	SRR15590768	21618	C	G	0,692022	2021-08-14	United States
S_142_D	S	142	SRR15590768	21987	G	A	1	2021-08-14	United States
S_156_NA	S	156	SRR15590768	22028	G	-AGTTCA	0,997238	2021-08-14	United States
S_452_R	S	452	SRR15590768	22917	T	G	1	2021-08-14	United States
S_478_K	S	478	SRR15590768	22995	C	A	0,490706	2021-08-14	United States
S_614_G	S	614	SRR15590768	23403	A	G	0,999644	2021-08-14	United States
S_681_R	S	681	SRR15590768	23604	C	G	0,999783	2021-08-14	United States
S_950_N	S	950	SRR15590768	24410	G	A	0,999769	2021-08-14	United States
ORF3a_26_L	ORF3a	26	SRR15590768	25469	C	T	0,999831	2021-08-14	United States
M_82_T	M	82	SRR15590768	26767	T	C	0,99314	2021-08-14	United States
ORF7a_82_A	ORF7a	82	SRR15590768	27638	T	C	0,999303	2021-08-14	United States
ORF7a_120_I	ORF7a	120	SRR15590768	27752	C	T	0,999713	2021-08-14	United States
ORF7b_40_I	ORF7b	40	SRR15590768	27874	C	T	0,92406	2021-08-14	United States
ORF8_118_NA	ORF8	118	SRR15590768	28247	A	-GATTTC	0,99305	2021-08-14	United States
N_63_G	N	63	SRR15590768	28461	A	G	1	2021-08-14	United States
N_101_I	N	101	SRR15590768	28576	G	A	0,0908999	2021-08-14	United States
N_203_M	N	203	SRR15590768	28881	G	T	0,999658	2021-08-14	United States
N_215_C	N	215	SRR15590768	28916	G	T	0,998665	2021-08-14	United States
N_377_Y	N	377	SRR15590768	29402	G	T	0,999761	2021-08-14	United States
ORF1ab_640_D	ORF1ab	640	SRR15590769	2185	G	T	0,957397	2021-08-14	United States
ORF1ab_1640_L	ORF1ab	1640	SRR15590769	5184	C	T	0,572881	2021-08-14	United States
ORF1ab_2355_S	ORF1ab	2355	SRR15590769	7328	G	T	0,447044	2021-08-14	United States
ORF1ab_2363_L	ORF1ab	2363	SRR15590769	7353	G	T	0,107091	2021-08-14	United States
ORF1ab_3209_V	ORF1ab	3209	SRR15590769	9891	C	T	0,998577	2021-08-14	United States
ORF1ab_3718_A	ORF1ab	3718	SRR15590769	11418	T	C	0,998176	2021-08-14	United States
ORF1ab_3750_I	ORF1ab	3750	SRR15590769	11514	C	T	0,996878	2021-08-14	United States
ORF1ab_314_L	ORF1ab	314	SRR15590769	14408	C	T	0,138327	2021-08-14	United States
ORF1ab_662_S	ORF1ab	662	SRR15590769	15451	G	A	0,449232	2021-08-14	United States
ORF1ab_1000_L	ORF1ab	1000	SRR15590769	16466	C	T	0,999891	2021-08-14	United States
ORF1ab_1567_L	ORF1ab	1567	SRR15590769	18167	C	T	0,348669	2021-08-14	United States
S_19_R	S	19	SRR15590769	21618	C	G	0,704197	2021-08-14	United States
S_142_D	S	142	SRR15590769	21987	G	A	1	2021-08-14	United States
S_156_NA	S	156	SRR15590769	22028	G	-AGTTCA	0,998314	2021-08-14	United States
S_222_V	S	222	SRR15590769	22227	C	T	1	2021-08-14	United States
S_367_L	S	367	SRR15590769	22661	G	C	0,993103	2021-08-14	United States
S_452_R	S	452	SRR15590769	22917	T	G	1	2021-08-14	United States
S_478_K	S	478	SRR15590769	22995	C	A	0,468553	2021-08-14	United States
S_614_G	S	614	SRR15590769	23403	A	G	0,999842	2021-08-14	United States
S_681_R	S	681	SRR15590769	23604	C	G	1	2021-08-14	United States
S_950_N	S	950	SRR15590769	24410	G	A	0,999878	2021-08-14	United States
ORF3a_26_L	ORF3a	26	SRR15590769	25469	C	T	0,999799	2021-08-14	United States
M_82_T	M	82	SRR15590769	26767	T	C	0,993243	2021-08-14	United States
ORF7a_82_A	ORF7a	82	SRR15590769	27638	T	C	1	2021-08-14	United States
ORF7a_120_I	ORF7a	120	SRR15590769	27752	C	T	0,999757	2021-08-14	United States
ORF8_118_NA	ORF8	118	SRR15590769	28247	A	-GATTTC	0,994332	2021-08-14	United States
N_63_G	N	63	SRR15590769	28461	A	G	1	2021-08-14	United States
N_101_I	N	101	SRR15590769	28576	G	A	0,0599784	2021-08-14	United States
N_122_L	N	122	SRR15590769	28638	C	T	0,996507	2021-08-14	United States
N_203_M	N	203	SRR15590769	28881	G	T	0,99955	2021-08-14	United States
N_377_Y	N	377	SRR15590769	29402	G	T	0,999705	2021-08-14	United States
ORF1ab_1306_S	ORF1ab	1306	SRR15590792	4181	G	T	0,998738	2021-08-09	United States
ORF1ab_2007_I	ORF1ab	2007	SRR15590792	6285	C	T	0,999347	2021-08-09	United States
ORF1ab_2046_L	ORF1ab	2046	SRR15590792	6402	C	T	0,999322	2021-08-09	United States
ORF1ab_2930_L	ORF1ab	2930	SRR15590792	9053	G	T	1	2021-08-09	United States
ORF1ab_3255_I	ORF1ab	3255	SRR15590792	10029	C	T	1	2021-08-09	United States
ORF1ab_3646_A	ORF1ab	3646	SRR15590792	11201	A	G	0,999027	2021-08-09	United States
ORF1ab_314_L	ORF1ab	314	SRR15590792	14408	C	T	0,999736	2021-08-09	United States
ORF1ab_662_S	ORF1ab	662	SRR15590792	15451	G	A	0,999277	2021-08-09	United States
ORF1ab_1000_L	ORF1ab	1000	SRR15590792	16466	C	T	1	2021-08-09	United States
ORF1ab_1257_V	ORF1ab	1257	SRR15590792	17236	A	G	0,999779	2021-08-09	United States
ORF1ab_1369_S	ORF1ab	1369	SRR15590792	17572	G	T	0,999472	2021-08-09	United States
ORF1ab_1404_M	ORF1ab	1404	SRR15590792	17678	C	T	0,998387	2021-08-09	United States
ORF1ab_1546_H	ORF1ab	1546	SRR15590792	18105	G	C	0,997823	2021-08-09	United States
ORF1ab_1918_V	ORF1ab	1918	SRR15590792	19220	C	T	0,99926	2021-08-09	United States
S_19_R	S	19	SRR15590792	21618	C	G	1	2021-08-09	United States
S_156_NA	S	156	SRR15590792	22028	G	-AGTTCA	0,991781	2021-08-09	United States
S_452_R	S	452	SRR15590792	22917	T	G	1	2021-08-09	United States
S_478_K	S	478	SRR15590792	22995	C	A	1	2021-08-09	United States
S_614_G	S	614	SRR15590792	23403	A	G	1	2021-08-09	United States
S_681_R	S	681	SRR15590792	23604	C	G	0,999382	2021-08-09	United States
S_950_N	S	950	SRR15590792	24410	G	A	0,998477	2021-08-09	United States
ORF3a_26_L	ORF3a	26	SRR15590792	25469	C	T	1	2021-08-09	United States
M_82_T	M	82	SRR15590792	26767	T	C	1	2021-08-09	United States
ORF7b_40_I	ORF7b	40	SRR15590792	27874	C	T	1	2021-08-09	United States
ORF8_118_NA	ORF8	118	SRR15590792	28247	A	-GATTTC	0,884185	2021-08-09	United States
ORF8_120_L	ORF8	120	SRR15590792	28253	C	A	0,981685	2021-08-09	United States
N_63_G	N	63	SRR15590792	28461	A	G	0,999038	2021-08-09	United States
N_203_M	N	203	SRR15590792	28881	G	T	1	2021-08-09	United States
N_215_C	N	215	SRR15590792	28916	G	T	0,996979	2021-08-09	United States
N_377_Y	N	377	SRR15590792	29402	G	T	1	2021-08-09	United States
ORF1ab_1127_Y	ORF1ab	1127	SRR15590805	3644	G	T	0,998058	2021-08-10	United States
ORF1ab_1306_S	ORF1ab	1306	SRR15590805	4181	G	T	0,999439	2021-08-10	United States
ORF1ab_2046_L	ORF1ab	2046	SRR15590805	6402	C	T	0,997917	2021-08-10	United States
ORF1ab_2287_S	ORF1ab	2287	SRR15590805	7124	C	T	1	2021-08-10	United States
ORF1ab_2930_L	ORF1ab	2930	SRR15590805	9053	G	T	0,998806	2021-08-10	United States
ORF1ab_3255_I	ORF1ab	3255	SRR15590805	10029	C	T	1	2021-08-10	United States
ORF1ab_3646_A	ORF1ab	3646	SRR15590805	11201	A	G	1	2021-08-10	United States
ORF1ab_3731_V	ORF1ab	3731	SRR15590805	11456	A	G	0,999738	2021-08-10	United States
ORF1ab_314_L	ORF1ab	314	SRR15590805	14408	C	T	0,999153	2021-08-10	United States
ORF1ab_576_V	ORF1ab	576	SRR15590805	15194	C	T	0,999467	2021-08-10	United States
ORF1ab_662_S	ORF1ab	662	SRR15590805	15451	G	A	0,99806	2021-08-10	United States
ORF1ab_1000_L	ORF1ab	1000	SRR15590805	16466	C	T	1	2021-08-10	United States
ORF1ab_1550_Y	ORF1ab	1550	SRR15590805	18115	C	T	0,999485	2021-08-10	United States
ORF1ab_1918_V	ORF1ab	1918	SRR15590805	19220	C	T	0,999478	2021-08-10	United States
S_156_NA	S	156	SRR15590805	22028	G	-AGTTCA	0,989744	2021-08-10	United States
S_452_R	S	452	SRR15590805	22917	T	G	0,998737	2021-08-10	United States
S_478_K	S	478	SRR15590805	22995	C	A	1	2021-08-10	United States
S_614_G	S	614	SRR15590805	23403	A	G	0,999592	2021-08-10	United States
S_681_R	S	681	SRR15590805	23604	C	G	0,999627	2021-08-10	United States
S_950_N	S	950	SRR15590805	24410	G	A	0,999254	2021-08-10	United States
ORF3a_26_L	ORF3a	26	SRR15590805	25469	C	T	0,999715	2021-08-10	United States
M_82_T	M	82	SRR15590805	26767	T	C	0,999543	2021-08-10	United States
ORF7b_40_I	ORF7b	40	SRR15590805	27874	C	T	0,999442	2021-08-10	United States
ORF8_118_NA	ORF8	118	SRR15590805	28247	A	-GATTTC	0,892259	2021-08-10	United States
ORF8_120_L	ORF8	120	SRR15590805	28253	C	A	0,99697	2021-08-10	United States
N_63_G	N	63	SRR15590805	28461	A	G	1	2021-08-10	United States
N_377_Y	N	377	SRR15590805	29402	G	T	1	2021-08-10	United States
ORF1ab_1306_S	ORF1ab	1306	SRR15590808	4181	G	T	0,999729	2021-08-09	United States
ORF1ab_2043_N	ORF1ab	2043	SRR15590808	6392	G	A	0,998193	2021-08-09	United States
ORF1ab_2046_L	ORF1ab	2046	SRR15590808	6402	C	T	0,999505	2021-08-09	United States
ORF1ab_2930_L	ORF1ab	2930	SRR15590808	9053	G	T	0,999317	2021-08-09	United States
ORF1ab_3255_I	ORF1ab	3255	SRR15590808	10029	C	T	1	2021-08-09	United States
ORF1ab_3646_A	ORF1ab	3646	SRR15590808	11201	A	G	0,999292	2021-08-09	United States
ORF1ab_3731_V	ORF1ab	3731	SRR15590808	11456	A	G	0,998854	2021-08-09	United States
ORF1ab_314_L	ORF1ab	314	SRR15590808	14408	C	T	0,999739	2021-08-09	United States
ORF1ab_662_S	ORF1ab	662	SRR15590808	15451	G	A	0,998974	2021-08-09	United States
ORF1ab_941_V	ORF1ab	941	SRR15590808	16289	C	T	1	2021-08-09	United States
ORF1ab_1000_L	ORF1ab	1000	SRR15590808	16466	C	T	1	2021-08-09	United States
ORF1ab_1712_Y	ORF1ab	1712	SRR15590808	18601	C	T	0,128592	2021-08-09	United States
ORF1ab_1918_V	ORF1ab	1918	SRR15590808	19220	C	T	0,998522	2021-08-09	United States
ORF1ab_2557_R	ORF1ab	2557	SRR15590808	21137	A	G	0,271899	2021-08-09	United States
S_156_NA	S	156	SRR15590808	22028	G	-AGTTCA	0,995652	2021-08-09	United States
S_452_R	S	452	SRR15590808	22917	T	G	1	2021-08-09	United States
S_478_K	S	478	SRR15590808	22995	C	A	1	2021-08-09	United States
S_614_G	S	614	SRR15590808	23403	A	G	0,999438	2021-08-09	United States
S_681_R	S	681	SRR15590808	23604	C	G	1	2021-08-09	United States
S_950_N	S	950	SRR15590808	24410	G	A	0,997657	2021-08-09	United States
ORF3a_26_L	ORF3a	26	SRR15590808	25469	C	T	1	2021-08-09	United States
M_82_T	M	82	SRR15590808	26767	T	C	1	2021-08-09	United States
ORF7b_40_I	ORF7b	40	SRR15590808	27874	C	T	0,998402	2021-08-09	United States
ORF8_118_NA	ORF8	118	SRR15590808	28247	A	-GATTTC	0,885459	2021-08-09	United States
ORF8_120_L	ORF8	120	SRR15590808	28253	C	A	0,997283	2021-08-09	United States
N_63_G	N	63	SRR15590808	28461	A	G	0,999294	2021-08-09	United States
N_203_M	N	203	SRR15590808	28881	G	T	1	2021-08-09	United States
N_377_Y	N	377	SRR15590808	29402	G	T	1	2021-08-09	United States
ORF1ab_292_N	ORF1ab	292	SRR15590813	1141	G	T	1	2021-08-09	United States
ORF1ab_1306_S	ORF1ab	1306	SRR15590813	4181	G	T	0,999884	2021-08-09	United States
ORF1ab_2046_L	ORF1ab	2046	SRR15590813	6402	C	T	0,998728	2021-08-09	United States
ORF1ab_2287_S	ORF1ab	2287	SRR15590813	7124	C	T	0,999629	2021-08-09	United States
ORF1ab_2930_L	ORF1ab	2930	SRR15590813	9053	G	T	0,999768	2021-08-09	United States
ORF1ab_3255_I	ORF1ab	3255	SRR15590813	10029	C	T	1	2021-08-09	United States
ORF1ab_3646_A	ORF1ab	3646	SRR15590813	11201	A	G	0,999526	2021-08-09	United States
ORF1ab_314_L	ORF1ab	314	SRR15590813	14408	C	T	1	2021-08-09	United States
ORF1ab_662_S	ORF1ab	662	SRR15590813	15451	G	A	0,9984	2021-08-09	United States
ORF1ab_1000_L	ORF1ab	1000	SRR15590813	16466	C	T	0,999071	2021-08-09	United States
ORF1ab_1918_V	ORF1ab	1918	SRR15590813	19220	C	T	0,999638	2021-08-09	United States
ORF1ab_2635_H	ORF1ab	2635	SRR15590813	21372	G	T	1	2021-08-09	United States
S_19_R	S	19	SRR15590813	21618	C	G	1	2021-08-09	United States
S_156_NA	S	156	SRR15590813	22028	G	-AGTTCA	0,995034	2021-08-09	United States
S_452_R	S	452	SRR15590813	22917	T	G	0,997978	2021-08-09	United States
S_478_K	S	478	SRR15590813	22995	C	A	1	2021-08-09	United States
S_614_G	S	614	SRR15590813	23403	A	G	1	2021-08-09	United States
S_681_R	S	681	SRR15590813	23604	C	G	0,999814	2021-08-09	United States
S_950_N	S	950	SRR15590813	24410	G	A	0,996186	2021-08-09	United States
ORF3a_26_L	ORF3a	26	SRR15590813	25469	C	T	0,999364	2021-08-09	United States
M_82_T	M	82	SRR15590813	26767	T	C	0,99983	2021-08-09	United States
ORF7a_82_A	ORF7a	82	SRR15590813	27638	T	C	1	2021-08-09	United States
ORF7a_120_I	ORF7a	120	SRR15590813	27752	C	T	1	2021-08-09	United States
ORF7b_40_I	ORF7b	40	SRR15590813	27874	C	T	0,999691	2021-08-09	United States
ORF8_118_NA	ORF8	118	SRR15590813	28247	A	-GATTTC	0,89564	2021-08-09	United States
ORF8_120_L	ORF8	120	SRR15590813	28253	C	A	1	2021-08-09	United States
N_63_G	N	63	SRR15590813	28461	A	G	0,999677	2021-08-09	United States
N_203_M	N	203	SRR15590813	28881	G	T	1	2021-08-09	United States
N_215_C	N	215	SRR15590813	28916	G	T	1	2021-08-09	United States
N_377_Y	N	377	SRR15590813	29402	G	T	1	2021-08-09	United States
ORF1ab_1127_Y	ORF1ab	1127	SRR15590819	3644	G	T	0,997107	2021-08-06	United States
ORF1ab_1306_S	ORF1ab	1306	SRR15590819	4181	G	T	0,9997	2021-08-06	United States
ORF1ab_1786_L	ORF1ab	1786	SRR15590819	5622	C	T	0,998804	2021-08-06	United States
ORF1ab_2046_L	ORF1ab	2046	SRR15590819	6402	C	T	0,997908	2021-08-06	United States
ORF1ab_2287_S	ORF1ab	2287	SRR15590819	7124	C	T	1	2021-08-06	United States
ORF1ab_2930_L	ORF1ab	2930	SRR15590819	9053	G	T	0,999682	2021-08-06	United States
ORF1ab_3255_I	ORF1ab	3255	SRR15590819	10029	C	T	1	2021-08-06	United States
ORF1ab_3646_A	ORF1ab	3646	SRR15590819	11201	A	G	0,999302	2021-08-06	United States
ORF1ab_3731_V	ORF1ab	3731	SRR15590819	11456	A	G	0,999329	2021-08-06	United States
ORF1ab_314_L	ORF1ab	314	SRR15590819	14408	C	T	0,99973	2021-08-06	United States
ORF1ab_662_S	ORF1ab	662	SRR15590819	15451	G	A	0,998348	2021-08-06	United States
ORF1ab_1000_L	ORF1ab	1000	SRR15590819	16466	C	T	1	2021-08-06	United States
ORF1ab_1550_Y	ORF1ab	1550	SRR15590819	18115	C	T	1	2021-08-06	United States
ORF1ab_1918_V	ORF1ab	1918	SRR15590819	19220	C	T	0,997667	2021-08-06	United States
S_156_NA	S	156	SRR15590819	22028	G	-AGTTCA	0,997653	2021-08-06	United States
S_452_R	S	452	SRR15590819	22917	T	G	1	2021-08-06	United States
S_478_K	S	478	SRR15590819	22995	C	A	1	2021-08-06	United States
S_614_G	S	614	SRR15590819	23403	A	G	0,999781	2021-08-06	United States
S_681_R	S	681	SRR15590819	23604	C	G	0,999738	2021-08-06	United States
S_950_N	S	950	SRR15590819	24410	G	A	0,995485	2021-08-06	United States
ORF3a_26_L	ORF3a	26	SRR15590819	25469	C	T	1	2021-08-06	United States
M_82_T	M	82	SRR15590819	26767	T	C	0,999784	2021-08-06	United States
ORF7a_120_I	ORF7a	120	SRR15590819	27752	C	T	1	2021-08-06	United States
ORF7b_40_I	ORF7b	40	SRR15590819	27874	C	T	1	2021-08-06	United States
ORF8_118_NA	ORF8	118	SRR15590819	28247	A	-GATTTC	0,913691	2021-08-06	United States
ORF8_120_L	ORF8	120	SRR15590819	28253	C	A	0,992509	2021-08-06	United States
N_63_G	N	63	SRR15590819	28461	A	G	0,997914	2021-08-06	United States
N_203_M	N	203	SRR15590819	28881	G	T	1	2021-08-06	United States
N_215_C	N	215	SRR15590819	28916	G	T	1	2021-08-06	United States
N_377_Y	N	377	SRR15590819	29402	G	T	1	2021-08-06	United States
ORF1ab_149_I	ORF1ab	149	SRR15590820	710	C	A	0,994606	2021-08-10	United States
ORF1ab_1306_S	ORF1ab	1306	SRR15590820	4181	G	T	0,999604	2021-08-10	United States
ORF1ab_2046_L	ORF1ab	2046	SRR15590820	6402	C	T	0,997375	2021-08-10	United States
ORF1ab_2125_Y	ORF1ab	2125	SRR15590820	6638	C	T	0,999702	2021-08-10	United States
ORF1ab_2287_S	ORF1ab	2287	SRR15590820	7124	C	T	1	2021-08-10	United States
ORF1ab_2554_V	ORF1ab	2554	SRR15590820	7926	C	T	0,999647	2021-08-10	United States
ORF1ab_2797_F	ORF1ab	2797	SRR15590820	8655	C	T	0,998054	2021-08-10	United States
ORF1ab_2930_L	ORF1ab	2930	SRR15590820	9053	G	T	0,999593	2021-08-10	United States
ORF1ab_3255_I	ORF1ab	3255	SRR15590820	10029	C	T	1	2021-08-10	United States
ORF1ab_3646_A	ORF1ab	3646	SRR15590820	11201	A	G	0,999901	2021-08-10	United States
ORF1ab_183_V	ORF1ab	183	SRR15590820	14014	T	G	1	2021-08-10	United States
ORF1ab_314_L	ORF1ab	314	SRR15590820	14408	C	T	0,999665	2021-08-10	United States
ORF1ab_553_V	ORF1ab	553	SRR15590820	15124	A	G	0,52193	2021-08-10	United States
ORF1ab_662_S	ORF1ab	662	SRR15590820	15451	G	A	0,995985	2021-08-10	United States
ORF1ab_1000_L	ORF1ab	1000	SRR15590820	16466	C	T	1	2021-08-10	United States
ORF1ab_1087_Y	ORF1ab	1087	SRR15590820	16726	C	T	0,999441	2021-08-10	United States
ORF1ab_1918_V	ORF1ab	1918	SRR15590820	19220	C	T	0,999065	2021-08-10	United States
S_19_R	S	19	SRR15590820	21618	C	G	1	2021-08-10	United States
S_156_NA	S	156	SRR15590820	22028	G	-AGTTCA	0,998733	2021-08-10	United States
S_452_R	S	452	SRR15590820	22917	T	G	1	2021-08-10	United States
S_478_K	S	478	SRR15590820	22995	C	A	1	2021-08-10	United States
S_614_G	S	614	SRR15590820	23403	A	G	0,999452	2021-08-10	United States
S_681_R	S	681	SRR15590820	23604	C	G	0,999466	2021-08-10	United States
S_950_N	S	950	SRR15590820	24410	G	A	0,997159	2021-08-10	United States
ORF3a_26_L	ORF3a	26	SRR15590820	25469	C	T	1	2021-08-10	United States
M_82_T	M	82	SRR15590820	26767	T	C	0,999705	2021-08-10	United States
ORF7b_40_I	ORF7b	40	SRR15590820	27874	C	T	0,998645	2021-08-10	United States
ORF8_60_F	ORF8	60	SRR15590820	28073	G	T	1	2021-08-10	United States
ORF8_118_NA	ORF8	118	SRR15590820	28247	A	-GATTTC	0,880065	2021-08-10	United States
ORF8_120_L	ORF8	120	SRR15590820	28253	C	A	0,993902	2021-08-10	United States
N_63_G	N	63	SRR15590820	28461	A	G	0,998602	2021-08-10	United States
N_203_M	N	203	SRR15590820	28881	G	T	1	2021-08-10	United States
N_215_C	N	215	SRR15590820	28916	G	T	0,998745	2021-08-10	United States
N_377_Y	N	377	SRR15590820	29402	G	T	1	2021-08-10	United States
ORF1ab_309_L	ORF1ab	309	SRR15590830	1191	C	T	0,998979	2021-08-09	United States
ORF1ab_1640_L	ORF1ab	1640	SRR15590830	5184	C	T	0,997738	2021-08-09	United States
ORF1ab_2930_L	ORF1ab	2930	SRR15590830	9053	G	T	0,0979053	2021-08-09	United States
ORF1ab_3209_V	ORF1ab	3209	SRR15590830	9891	C	T	0,998917	2021-08-09	United States
ORF1ab_3447_H	ORF1ab	3447	SRR15590830	10605	C	A	0,99923	2021-08-09	United States
ORF1ab_3718_A	ORF1ab	3718	SRR15590830	11418	T	C	0,999826	2021-08-09	United States
ORF1ab_314_L	ORF1ab	314	SRR15590830	14408	C	T	0,999671	2021-08-09	United States
ORF1ab_662_S	ORF1ab	662	SRR15590830	15451	G	A	0,999087	2021-08-09	United States
ORF1ab_1000_L	ORF1ab	1000	SRR15590830	16466	C	T	0,999495	2021-08-09	United States
ORF1ab_1184_D	ORF1ab	1184	SRR15590830	17019	G	T	1	2021-08-09	United States
ORF1ab_1570_L	ORF1ab	1570	SRR15590830	18176	C	T	0,999692	2021-08-09	United States
S_19_R	S	19	SRR15590830	21618	C	G	1	2021-08-09	United States
S_30_H	S	30	SRR15590830	21650	A	C	0,108434	2021-08-09	United States
S_156_NA	S	156	SRR15590830	22028	G	-AGTTCA	0,996139	2021-08-09	United States
S_452_R	S	452	SRR15590830	22917	T	G	1	2021-08-09	United States
S_478_K	S	478	SRR15590830	22995	C	A	0,999031	2021-08-09	United States
S_614_G	S	614	SRR15590830	23403	A	G	0,999505	2021-08-09	United States
S_681_R	S	681	SRR15590830	23604	C	G	1	2021-08-09	United States
S_950_N	S	950	SRR15590830	24410	G	A	0,998372	2021-08-09	United States
S_1162_A	S	1162	SRR15590830	25046	C	G	0,999717	2021-08-09	United States
ORF3a_26_L	ORF3a	26	SRR15590830	25469	C	T	0,999625	2021-08-09	United States
M_70_F	M	70	SRR15590830	26730	G	T	0,342775	2021-08-09	United States
M_82_T	M	82	SRR15590830	26767	T	C	0,999731	2021-08-09	United States
ORF8_118_NA	ORF8	118	SRR15590830	28247	A	-GATTTC	0,890914	2021-08-09	United States
ORF8_120_L	ORF8	120	SRR15590830	28253	C	A	0,988484	2021-08-09	United States
N_63_G	N	63	SRR15590830	28461	A	G	0,99913	2021-08-09	United States
N_203_M	N	203	SRR15590830	28881	G	T	1	2021-08-09	United States
N_377_Y	N	377	SRR15590830	29402	G	T	1	2021-08-09	United States
ORF1ab_1306_S	ORF1ab	1306	SRR15590832	4181	G	T	0,999804	2021-08-08	United States
ORF1ab_2046_L	ORF1ab	2046	SRR15590832	6402	C	T	0,998619	2021-08-08	United States
ORF1ab_2287_S	ORF1ab	2287	SRR15590832	7124	C	T	1	2021-08-08	United States
ORF1ab_2693_A	ORF1ab	2693	SRR15590832	8343	A	C	0,13852	2021-08-08	United States
ORF1ab_2930_L	ORF1ab	2930	SRR15590832	9053	G	T	1	2021-08-08	United States
ORF1ab_3255_I	ORF1ab	3255	SRR15590832	10029	C	T	1	2021-08-08	United States
ORF1ab_3646_A	ORF1ab	3646	SRR15590832	11201	A	G	0,999825	2021-08-08	United States
ORF1ab_314_L	ORF1ab	314	SRR15590832	14408	C	T	0,999744	2021-08-08	United States
ORF1ab_662_S	ORF1ab	662	SRR15590832	15451	G	A	0,997768	2021-08-08	United States
ORF1ab_1000_L	ORF1ab	1000	SRR15590832	16466	C	T	1	2021-08-08	United States
ORF1ab_1918_V	ORF1ab	1918	SRR15590832	19220	C	T	0,99931	2021-08-08	United States
ORF1ab_2338_L	ORF1ab	2338	SRR15590832	20480	C	T	0,995192	2021-08-08	United States
ORF1ab_2356_V	ORF1ab	2356	SRR15590832	20533	A	G	0,997773	2021-08-08	United States
S_156_NA	S	156	SRR15590832	22028	G	-AGTTCA	1	2021-08-08	United States
S_452_R	S	452	SRR15590832	22917	T	G	1	2021-08-08	United States
S_478_K	S	478	SRR15590832	22995	C	A	1	2021-08-08	United States
S_614_G	S	614	SRR15590832	23403	A	G	0,999771	2021-08-08	United States
S_681_R	S	681	SRR15590832	23604	C	G	1	2021-08-08	United States
S_950_N	S	950	SRR15590832	24410	G	A	0,997883	2021-08-08	United States
ORF3a_26_L	ORF3a	26	SRR15590832	25469	C	T	0,999418	2021-08-08	United States
ORF3a_239_Q	ORF3a	239	SRR15590832	26107	G	C	0,999457	2021-08-08	United States
M_82_T	M	82	SRR15590832	26767	T	C	0,999516	2021-08-08	United States
ORF7b_40_I	ORF7b	40	SRR15590832	27874	C	T	1	2021-08-08	United States
ORF8_118_NA	ORF8	118	SRR15590832	28247	A	-GATTTC	0,896288	2021-08-08	United States
ORF8_120_L	ORF8	120	SRR15590832	28253	C	A	1	2021-08-08	United States
N_63_G	N	63	SRR15590832	28461	A	G	0,998445	2021-08-08	United States
N_203_M	N	203	SRR15590832	28881	G	T	1	2021-08-08	United States
N_215_C	N	215	SRR15590832	28916	G	T	0,994505	2021-08-08	United States
N_377_Y	N	377	SRR15590832	29402	G	T	1	2021-08-08	United States
ORF1ab_20_I	ORF1ab	20	SRR15590847	323	G	A	0,0587639	2021-08-10	United States
ORF1ab_81_NA	ORF1ab	81	SRR15590847	507	A	-TGGTCATGTTATGGT	0,0638253	2021-08-10	United States
ORF1ab_84_NA	ORF1ab	84	SRR15590847	515	G	-TTA	0,091133	2021-08-10	United States
ORF1ab_642_F	ORF1ab	642	SRR15590847	2189	C	T	0,19598	2021-08-10	United States
ORF1ab_1306_S	ORF1ab	1306	SRR15590847	4181	G	T	1	2021-08-10	United States
ORF1ab_2046_L	ORF1ab	2046	SRR15590847	6402	C	T	0,996304	2021-08-10	United States
ORF1ab_2287_S	ORF1ab	2287	SRR15590847	7124	C	T	1	2021-08-10	United States
ORF1ab_2930_L	ORF1ab	2930	SRR15590847	9053	G	T	0,999212	2021-08-10	United States
ORF1ab_3255_I	ORF1ab	3255	SRR15590847	10029	C	T	1	2021-08-10	United States
ORF1ab_3646_A	ORF1ab	3646	SRR15590847	11201	A	G	0,999615	2021-08-10	United States
ORF1ab_4285_T	ORF1ab	4285	SRR15590847	13118	G	A	0,998573	2021-08-10	United States
ORF1ab_314_L	ORF1ab	314	SRR15590847	14408	C	T	0,999707	2021-08-10	United States
ORF1ab_657_V	ORF1ab	657	SRR15590847	15436	A	G	0,999436	2021-08-10	United States
ORF1ab_662_S	ORF1ab	662	SRR15590847	15451	G	A	0,998019	2021-08-10	United States
ORF1ab_1000_L	ORF1ab	1000	SRR15590847	16466	C	T	1	2021-08-10	United States
ORF1ab_1619_Y	ORF1ab	1619	SRR15590847	18322	C	T	0,998203	2021-08-10	United States
ORF1ab_1887_T	ORF1ab	1887	SRR15590847	19127	T	C	0,0710554	2021-08-10	United States
ORF1ab_1918_V	ORF1ab	1918	SRR15590847	19220	C	T	0,999675	2021-08-10	United States
ORF1ab_2256_S	ORF1ab	2256	SRR15590847	20233	C	T	0,0859375	2021-08-10	United States
S_156_NA	S	156	SRR15590847	22028	G	-AGTTCA	1	2021-08-10	United States
S_452_R	S	452	SRR15590847	22917	T	G	1	2021-08-10	United States
S_478_K	S	478	SRR15590847	22995	C	A	1	2021-08-10	United States
S_614_G	S	614	SRR15590847	23403	A	G	0,999125	2021-08-10	United States
S_681_R	S	681	SRR15590847	23604	C	G	1	2021-08-10	United States
S_950_N	S	950	SRR15590847	24410	G	A	0,999513	2021-08-10	United States
S_1201_K	S	1201	SRR15590847	25163	C	A	1	2021-08-10	United States
ORF3a_26_L	ORF3a	26	SRR15590847	25469	C	T	1	2021-08-10	United States
ORF3a_239_Q	ORF3a	239	SRR15590847	26107	G	C	1	2021-08-10	United States
M_82_T	M	82	SRR15590847	26767	T	C	0,999745	2021-08-10	United States
ORF7b_40_I	ORF7b	40	SRR15590847	27874	C	T	1	2021-08-10	United States
ORF8_118_NA	ORF8	118	SRR15590847	28247	A	-GATTTC	0,883682	2021-08-10	United States
ORF8_120_L	ORF8	120	SRR15590847	28253	C	A	0,993827	2021-08-10	United States
N_63_G	N	63	SRR15590847	28461	A	G	0,99867	2021-08-10	United States
N_203_M	N	203	SRR15590847	28881	G	T	1	2021-08-10	United States
N_215_C	N	215	SRR15590847	28916	G	T	1	2021-08-10	United States
N_377_Y	N	377	SRR15590847	29402	G	T	1	2021-08-10	United States
ORF1ab_541_V	ORF1ab	541	SRR15590854	1887	C	T	0,982739	2021-08-09	United States
ORF1ab_1131_F	ORF1ab	1131	SRR15590854	3656	C	T	1	2021-08-09	United States
ORF1ab_1306_S	ORF1ab	1306	SRR15590854	4181	G	T	0,999251	2021-08-09	United States
ORF1ab_2046_L	ORF1ab	2046	SRR15590854	6402	C	T	0,998337	2021-08-09	United States
ORF1ab_2087_I	ORF1ab	2087	SRR15590854	6525	C	T	0,999378	2021-08-09	United States
ORF1ab_2287_S	ORF1ab	2287	SRR15590854	7124	C	T	1	2021-08-09	United States
ORF1ab_2930_L	ORF1ab	2930	SRR15590854	9053	G	T	0,99948	2021-08-09	United States
ORF1ab_3255_I	ORF1ab	3255	SRR15590854	10029	C	T	1	2021-08-09	United States
ORF1ab_3646_A	ORF1ab	3646	SRR15590854	11201	A	G	0,999343	2021-08-09	United States
ORF1ab_314_L	ORF1ab	314	SRR15590854	14408	C	T	0,999324	2021-08-09	United States
ORF1ab_662_S	ORF1ab	662	SRR15590854	15451	G	A	0,999231	2021-08-09	United States
ORF1ab_1000_L	ORF1ab	1000	SRR15590854	16466	C	T	1	2021-08-09	United States
ORF1ab_1918_V	ORF1ab	1918	SRR15590854	19220	C	T	0,999831	2021-08-09	United States
S_19_R	S	19	SRR15590854	21618	C	G	1	2021-08-09	United States
S_112_L	S	112	SRR15590854	21897	C	T	1	2021-08-09	United States
S_156_NA	S	156	SRR15590854	22028	G	-AGTTCA	1	2021-08-09	United States
S_452_R	S	452	SRR15590854	22917	T	G	1	2021-08-09	United States
S_477_G	S	477	SRR15590854	22991	A	G	1	2021-08-09	United States
S_478_K	S	478	SRR15590854	22995	C	A	1	2021-08-09	United States
S_614_G	S	614	SRR15590854	23403	A	G	0,999641	2021-08-09	United States
S_681_R	S	681	SRR15590854	23604	C	G	0,999574	2021-08-09	United States
S_950_N	S	950	SRR15590854	24410	G	A	0,995572	2021-08-09	United States
ORF3a_26_L	ORF3a	26	SRR15590854	25469	C	T	1	2021-08-09	United States
ORF3a_239_Q	ORF3a	239	SRR15590854	26107	G	C	1	2021-08-09	United States
M_82_T	M	82	SRR15590854	26767	T	C	1	2021-08-09	United States
ORF7a_82_A	ORF7a	82	SRR15590854	27638	T	C	1	2021-08-09	United States
ORF7a_120_I	ORF7a	120	SRR15590854	27752	C	T	1	2021-08-09	United States
ORF7b_40_I	ORF7b	40	SRR15590854	27874	C	T	1	2021-08-09	United States
ORF8_118_NA	ORF8	118	SRR15590854	28247	A	-GATTTC	0,900296	2021-08-09	United States
ORF8_120_L	ORF8	120	SRR15590854	28253	C	A	0,997118	2021-08-09	United States
N_63_G	N	63	SRR15590854	28461	A	G	0,998519	2021-08-09	United States
N_203_M	N	203	SRR15590854	28881	G	T	0,999139	2021-08-09	United States
N_215_C	N	215	SRR15590854	28916	G	T	1	2021-08-09	United States
N_377_Y	N	377	SRR15590854	29402	G	T	1	2021-08-09	United States
ORF1ab_710_I	ORF1ab	710	SRR15590858	2393	G	A	0,0613148	2021-08-10	United States
ORF1ab_1306_S	ORF1ab	1306	SRR15590858	4181	G	T	1	2021-08-10	United States
ORF1ab_2046_L	ORF1ab	2046	SRR15590858	6402	C	T	0,998415	2021-08-10	United States
ORF1ab_2930_L	ORF1ab	2930	SRR15590858	9053	G	T	0,999656	2021-08-10	United States
ORF1ab_3255_I	ORF1ab	3255	SRR15590858	10029	C	T	1	2021-08-10	United States
ORF1ab_3646_A	ORF1ab	3646	SRR15590858	11201	A	G	0,999663	2021-08-10	United States
ORF1ab_314_L	ORF1ab	314	SRR15590858	14408	C	T	0,999808	2021-08-10	United States
ORF1ab_662_S	ORF1ab	662	SRR15590858	15451	G	A	0,998137	2021-08-10	United States
ORF1ab_1000_L	ORF1ab	1000	SRR15590858	16466	C	T	1	2021-08-10	United States
ORF1ab_1257_V	ORF1ab	1257	SRR15590858	17236	A	G	1	2021-08-10	United States
ORF1ab_1918_V	ORF1ab	1918	SRR15590858	19220	C	T	0,999662	2021-08-10	United States
S_19_R	S	19	SRR15590858	21618	C	G	1	2021-08-10	United States
S_30_H	S	30	SRR15590858	21650	A	C	0,0680272	2021-08-10	United States
S_156_NA	S	156	SRR15590858	22028	G	-AGTTCA	1	2021-08-10	United States
S_216_F	S	216	SRR15590858	22208	C	T	0,662252	2021-08-10	United States
S_452_R	S	452	SRR15590858	22917	T	G	1	2021-08-10	United States
S_478_K	S	478	SRR15590858	22995	C	A	1	2021-08-10	United States
S_614_G	S	614	SRR15590858	23403	A	G	0,99985	2021-08-10	United States
S_681_R	S	681	SRR15590858	23604	C	G	0,999224	2021-08-10	United States
S_950_N	S	950	SRR15590858	24410	G	A	0,999539	2021-08-10	United States
ORF3a_26_L	ORF3a	26	SRR15590858	25469	C	T	0,999504	2021-08-10	United States
M_82_T	M	82	SRR15590858	26767	T	C	1	2021-08-10	United States
ORF7b_40_I	ORF7b	40	SRR15590858	27874	C	T	1	2021-08-10	United States
ORF8_118_NA	ORF8	118	SRR15590858	28247	A	-GATTTC	0,877876	2021-08-10	United States
ORF8_120_L	ORF8	120	SRR15590858	28253	C	A	0,992754	2021-08-10	United States
N_63_G	N	63	SRR15590858	28461	A	G	0,998803	2021-08-10	United States
N_203_M	N	203	SRR15590858	28881	G	T	1	2021-08-10	United States
N_215_C	N	215	SRR15590858	28916	G	T	1	2021-08-10	United States
N_377_Y	N	377	SRR15590858	29402	G	T	0,995633	2021-08-10	United States
ORF1ab_1206_T	ORF1ab	1206	SRR15590860	3882	T	C	0,999715	2021-08-09	United States
ORF1ab_1640_L	ORF1ab	1640	SRR15590860	5184	C	T	0,998687	2021-08-09	United States
ORF1ab_3209_V	ORF1ab	3209	SRR15590860	9891	C	T	0,999311	2021-08-09	United States
ORF1ab_3718_A	ORF1ab	3718	SRR15590860	11418	T	C	0,99897	2021-08-09	United States
ORF1ab_3750_I	ORF1ab	3750	SRR15590860	11514	C	T	0,998642	2021-08-09	United States
ORF1ab_4102_I	ORF1ab	4102	SRR15590860	12569	G	A	0,49556	2021-08-09	United States
ORF1ab_314_L	ORF1ab	314	SRR15590860	14408	C	T	0,999219	2021-08-09	United States
ORF1ab_662_S	ORF1ab	662	SRR15590860	15451	G	A	0,998813	2021-08-09	United States
ORF1ab_1000_L	ORF1ab	1000	SRR15590860	16466	C	T	0,999617	2021-08-09	United States
S_19_R	S	19	SRR15590860	21618	C	G	0,998296	2021-08-09	United States
S_156_NA	S	156	SRR15590860	22028	G	-AGTTCA	1	2021-08-09	United States
S_222_V	S	222	SRR15590860	22227	C	T	1	2021-08-09	United States
S_452_R	S	452	SRR15590860	22917	T	G	0,999485	2021-08-09	United States
S_478_K	S	478	SRR15590860	22995	C	A	0,999447	2021-08-09	United States
S_614_G	S	614	SRR15590860	23403	A	G	0,999854	2021-08-09	United States
S_681_R	S	681	SRR15590860	23604	C	G	0,999844	2021-08-09	United States
S_950_N	S	950	SRR15590860	24410	G	A	0,994323	2021-08-09	United States
S_1264_L	S	1264	SRR15590860	25352	G	T	0,999635	2021-08-09	United States
ORF3a_26_L	ORF3a	26	SRR15590860	25469	C	T	0,999634	2021-08-09	United States
M_82_T	M	82	SRR15590860	26767	T	C	0,999851	2021-08-09	United States
ORF6_48_N	ORF6	48	SRR15590860	27345	A	T	0,999863	2021-08-09	United States
ORF7a_82_A	ORF7a	82	SRR15590860	27638	T	C	1	2021-08-09	United States
ORF7a_120_I	ORF7a	120	SRR15590860	27752	C	T	1	2021-08-09	United States
ORF8_118_NA	ORF8	118	SRR15590860	28247	A	-GATTTC	0,88383	2021-08-09	United States
ORF8_120_L	ORF8	120	SRR15590860	28253	C	A	0,996117	2021-08-09	United States
N_63_G	N	63	SRR15590860	28461	A	G	0,998786	2021-08-09	United States
N_203_M	N	203	SRR15590860	28881	G	T	1	2021-08-09	United States
N_377_Y	N	377	SRR15590860	29402	G	T	0,998982	2021-08-09	United States
ORF1ab_1306_S	ORF1ab	1306	SRR15590864	4181	G	T	0,999645	2021-08-08	United States
ORF1ab_2046_L	ORF1ab	2046	SRR15590864	6402	C	T	0,997969	2021-08-08	United States
ORF1ab_2287_S	ORF1ab	2287	SRR15590864	7124	C	T	1	2021-08-08	United States
ORF1ab_2930_L	ORF1ab	2930	SRR15590864	9053	G	T	0,999604	2021-08-08	United States
ORF1ab_3255_I	ORF1ab	3255	SRR15590864	10029	C	T	0,999459	2021-08-08	United States
ORF1ab_3646_A	ORF1ab	3646	SRR15590864	11201	A	G	0,999595	2021-08-08	United States
ORF1ab_4241_V	ORF1ab	4241	SRR15590864	12986	A	G	0,30773	2021-08-08	United States
ORF1ab_314_L	ORF1ab	314	SRR15590864	14408	C	T	0,999835	2021-08-08	United States
ORF1ab_662_S	ORF1ab	662	SRR15590864	15451	G	A	0,999038	2021-08-08	United States
ORF1ab_1000_L	ORF1ab	1000	SRR15590864	16466	C	T	1	2021-08-08	United States
ORF1ab_1257_V	ORF1ab	1257	SRR15590864	17236	A	G	0,999608	2021-08-08	United States
ORF1ab_1918_V	ORF1ab	1918	SRR15590864	19220	C	T	0,999496	2021-08-08	United States
S_19_R	S	19	SRR15590864	21618	C	G	1	2021-08-08	United States
S_142_D	S	142	SRR15590864	21987	G	A	0,962264	2021-08-08	United States
S_156_NA	S	156	SRR15590864	22028	G	-AGTTCA	0,997921	2021-08-08	United States
S_452_R	S	452	SRR15590864	22917	T	G	1	2021-08-08	United States
S_478_K	S	478	SRR15590864	22995	C	A	1	2021-08-08	United States
S_614_G	S	614	SRR15590864	23403	A	G	0,999572	2021-08-08	United States
S_681_R	S	681	SRR15590864	23604	C	G	0,999499	2021-08-08	United States
S_950_N	S	950	SRR15590864	24410	G	A	0,993905	2021-08-08	United States
ORF3a_26_L	ORF3a	26	SRR15590864	25469	C	T	0,999439	2021-08-08	United States
ORF3a_104_S	ORF3a	104	SRR15590864	25702	C	T	0,999758	2021-08-08	United States
M_82_T	M	82	SRR15590864	26767	T	C	0,999844	2021-08-08	United States
ORF7a_82_A	ORF7a	82	SRR15590864	27638	T	C	1	2021-08-08	United States
ORF7a_120_I	ORF7a	120	SRR15590864	27752	C	T	1	2021-08-08	United States
ORF7b_40_I	ORF7b	40	SRR15590864	27874	C	T	0,999129	2021-08-08	United States
ORF8_118_NA	ORF8	118	SRR15590864	28247	A	-GATTTC	0,879697	2021-08-08	United States
ORF8_120_L	ORF8	120	SRR15590864	28253	C	A	0,997899	2021-08-08	United States
N_63_G	N	63	SRR15590864	28461	A	G	0,998804	2021-08-08	United States
N_203_M	N	203	SRR15590864	28881	G	T	1	2021-08-08	United States
N_208_S	N	208	SRR15590864	28895	G	T	0,996891	2021-08-08	United States
N_215_C	N	215	SRR15590864	28916	G	T	0,998884	2021-08-08	United States
N_377_Y	N	377	SRR15590864	29402	G	T	0,998084	2021-08-08	United States
ORF1ab_1206_T	ORF1ab	1206	SRR15590865	3882	T	C	1	2021-08-10	United States
ORF1ab_1640_L	ORF1ab	1640	SRR15590865	5184	C	T	0,99745	2021-08-10	United States
ORF1ab_3209_V	ORF1ab	3209	SRR15590865	9891	C	T	0,998967	2021-08-10	United States
ORF1ab_3718_A	ORF1ab	3718	SRR15590865	11418	T	C	0,999754	2021-08-10	United States
ORF1ab_3750_I	ORF1ab	3750	SRR15590865	11514	C	T	0,998016	2021-08-10	United States
ORF1ab_4117_N	ORF1ab	4117	SRR15590865	12614	G	A	0,999536	2021-08-10	United States
ORF1ab_314_L	ORF1ab	314	SRR15590865	14408	C	T	0,999525	2021-08-10	United States
ORF1ab_662_S	ORF1ab	662	SRR15590865	15451	G	A	0,997323	2021-08-10	United States
ORF1ab_1000_L	ORF1ab	1000	SRR15590865	16466	C	T	0,999682	2021-08-10	United States
S_19_R	S	19	SRR15590865	21618	C	G	1	2021-08-10	United States
S_156_NA	S	156	SRR15590865	22028	G	-AGTTCA	0,995964	2021-08-10	United States
S_222_V	S	222	SRR15590865	22227	C	T	0,998935	2021-08-10	United States
S_452_R	S	452	SRR15590865	22917	T	G	0,999205	2021-08-10	United States
S_478_K	S	478	SRR15590865	22995	C	A	0,999192	2021-08-10	United States
S_614_G	S	614	SRR15590865	23403	A	G	0,999563	2021-08-10	United States
S_681_R	S	681	SRR15590865	23604	C	G	0,999841	2021-08-10	United States
S_950_N	S	950	SRR15590865	24410	G	A	0,992989	2021-08-10	United States
S_1264_L	S	1264	SRR15590865	25352	G	T	0,995393	2021-08-10	United States
ORF3a_26_L	ORF3a	26	SRR15590865	25469	C	T	0,99962	2021-08-10	United States
M_82_T	M	82	SRR15590865	26767	T	C	0,999687	2021-08-10	United States
ORF6_48_N	ORF6	48	SRR15590865	27345	A	T	0,999715	2021-08-10	United States
ORF7a_82_A	ORF7a	82	SRR15590865	27638	T	C	1	2021-08-10	United States
ORF7a_120_I	ORF7a	120	SRR15590865	27752	C	T	0,998069	2021-08-10	United States
ORF8_118_NA	ORF8	118	SRR15590865	28247	A	-GATTTC	0,880796	2021-08-10	United States
ORF8_120_L	ORF8	120	SRR15590865	28253	C	A	0,994297	2021-08-10	United States
N_63_G	N	63	SRR15590865	28461	A	G	0,999723	2021-08-10	United States
N_203_M	N	203	SRR15590865	28881	G	T	1	2021-08-10	United States
N_377_Y	N	377	SRR15590865	29402	G	T	1	2021-08-10	United States
ORF1ab_1306_S	ORF1ab	1306	SRR15590880	4181	G	T	0,999459	2021-08-10	United States
ORF1ab_2007_I	ORF1ab	2007	SRR15590880	6285	C	T	0,999711	2021-08-10	United States
ORF1ab_2046_L	ORF1ab	2046	SRR15590880	6402	C	T	0,999076	2021-08-10	United States
ORF1ab_2287_S	ORF1ab	2287	SRR15590880	7124	C	T	0,998752	2021-08-10	United States
ORF1ab_2836_I	ORF1ab	2836	SRR15590880	8772	C	T	0,99912	2021-08-10	United States
ORF1ab_2930_L	ORF1ab	2930	SRR15590880	9053	G	T	0,9998	2021-08-10	United States
ORF1ab_3255_I	ORF1ab	3255	SRR15590880	10029	C	T	1	2021-08-10	United States
ORF1ab_3646_A	ORF1ab	3646	SRR15590880	11201	A	G	0,999275	2021-08-10	United States
ORF1ab_314_L	ORF1ab	314	SRR15590880	14408	C	T	1	2021-08-10	United States
ORF1ab_662_S	ORF1ab	662	SRR15590880	15451	G	A	0,99922	2021-08-10	United States
ORF1ab_1000_L	ORF1ab	1000	SRR15590880	16466	C	T	0,999433	2021-08-10	United States
ORF1ab_1918_V	ORF1ab	1918	SRR15590880	19220	C	T	0,999221	2021-08-10	United States
ORF1ab_2635_H	ORF1ab	2635	SRR15590880	21372	G	T	1	2021-08-10	United States
S_19_R	S	19	SRR15590880	21618	C	G	1	2021-08-10	United States
S_27_S	S	27	SRR15590880	21641	G	T	0,994253	2021-08-10	United States
S_156_NA	S	156	SRR15590880	22028	G	-AGTTCA	0,999027	2021-08-10	United States
S_452_R	S	452	SRR15590880	22917	T	G	1	2021-08-10	United States
S_478_K	S	478	SRR15590880	22995	C	A	1	2021-08-10	United States
S_614_G	S	614	SRR15590880	23403	A	G	0,999731	2021-08-10	United States
S_681_R	S	681	SRR15590880	23604	C	G	1	2021-08-10	United States
S_950_N	S	950	SRR15590880	24410	G	A	0,998411	2021-08-10	United States
ORF3a_26_L	ORF3a	26	SRR15590880	25469	C	T	1	2021-08-10	United States
ORF3a_217_I	ORF3a	217	SRR15590880	26042	C	T	0,9994	2021-08-10	United States
M_82_T	M	82	SRR15590880	26767	T	C	0,999725	2021-08-10	United States
ORF7a_82_A	ORF7a	82	SRR15590880	27638	T	C	1	2021-08-10	United States
ORF7a_120_I	ORF7a	120	SRR15590880	27752	C	T	1	2021-08-10	United States
ORF7b_40_I	ORF7b	40	SRR15590880	27874	C	T	0,999497	2021-08-10	United States
ORF8_118_NA	ORF8	118	SRR15590880	28247	A	-GATTTC	0,887205	2021-08-10	United States
ORF8_120_L	ORF8	120	SRR15590880	28253	C	A	0,990847	2021-08-10	United States
N_63_G	N	63	SRR15590880	28461	A	G	0,999308	2021-08-10	United States
N_136_Q	N	136	SRR15590880	28679	G	C	0,993197	2021-08-10	United States
N_203_M	N	203	SRR15590880	28881	G	T	0,998205	2021-08-10	United States
N_215_C	N	215	SRR15590880	28916	G	T	1	2021-08-10	United States
N_377_Y	N	377	SRR15590880	29402	G	T	1	2021-08-10	United States
ORF1ab_1306_S	ORF1ab	1306	SRR15590885	4181	G	T	0,999771	2021-08-10	United States
ORF1ab_2046_L	ORF1ab	2046	SRR15590885	6402	C	T	0,998454	2021-08-10	United States
ORF1ab_2287_S	ORF1ab	2287	SRR15590885	7124	C	T	0,999666	2021-08-10	United States
ORF1ab_2930_L	ORF1ab	2930	SRR15590885	9053	G	T	0,999346	2021-08-10	United States
ORF1ab_3255_I	ORF1ab	3255	SRR15590885	10029	C	T	0,999702	2021-08-10	United States
ORF1ab_3336_I	ORF1ab	3336	SRR15590885	10271	G	A	0,999669	2021-08-10	United States
ORF1ab_3646_A	ORF1ab	3646	SRR15590885	11201	A	G	0,999574	2021-08-10	United States
ORF1ab_314_L	ORF1ab	314	SRR15590885	14408	C	T	0,999822	2021-08-10	United States
ORF1ab_662_S	ORF1ab	662	SRR15590885	15451	G	A	0,998559	2021-08-10	United States
ORF1ab_747_I	ORF1ab	747	SRR15590885	15708	G	T	0,999847	2021-08-10	United States
ORF1ab_1000_L	ORF1ab	1000	SRR15590885	16466	C	T	0,999841	2021-08-10	United States
ORF1ab_1918_V	ORF1ab	1918	SRR15590885	19220	C	T	0,999716	2021-08-10	United States
ORF1ab_2068_R	ORF1ab	2068	SRR15590885	19669	G	A	1	2021-08-10	United States
S_19_R	S	19	SRR15590885	21618	C	G	1	2021-08-10	United States
S_95_I	S	95	SRR15590885	21846	C	T	1	2021-08-10	United States
S_142_D	S	142	SRR15590885	21987	G	A	0,770642	2021-08-10	United States
S_156_NA	S	156	SRR15590885	22028	G	-AGTTCA	0,999421	2021-08-10	United States
S_452_R	S	452	SRR15590885	22917	T	G	1	2021-08-10	United States
S_478_K	S	478	SRR15590885	22995	C	A	1	2021-08-10	United States
S_614_G	S	614	SRR15590885	23403	A	G	0,999206	2021-08-10	United States
S_681_R	S	681	SRR15590885	23604	C	G	0,999495	2021-08-10	United States
S_950_N	S	950	SRR15590885	24410	G	A	0,982188	2021-08-10	United States
ORF3a_26_L	ORF3a	26	SRR15590885	25469	C	T	0,9998	2021-08-10	United States
M_82_T	M	82	SRR15590885	26767	T	C	0,999828	2021-08-10	United States
ORF6_46_V	ORF6	46	SRR15590885	27338	A	T	0,999534	2021-08-10	United States
ORF7a_82_A	ORF7a	82	SRR15590885	27638	T	C	1	2021-08-10	United States
ORF7a_120_I	ORF7a	120	SRR15590885	27752	C	T	1	2021-08-10	United States
ORF7b_40_I	ORF7b	40	SRR15590885	27874	C	T	0,99943	2021-08-10	United States
ORF8_118_NA	ORF8	118	SRR15590885	28247	A	-GATTTC	0,897665	2021-08-10	United States
ORF8_120_L	ORF8	120	SRR15590885	28253	C	A	0,995595	2021-08-10	United States
N_63_G	N	63	SRR15590885	28461	A	G	0,999069	2021-08-10	United States
N_203_M	N	203	SRR15590885	28881	G	T	0,999583	2021-08-10	United States
N_215_C	N	215	SRR15590885	28916	G	T	0,998997	2021-08-10	United States
N_377_Y	N	377	SRR15590885	29402	G	T	0,999054	2021-08-10	United States
ORF1ab_1306_S	ORF1ab	1306	SRR15590889	4181	G	T	0,999908	2021-08-10	United States
ORF1ab_2046_L	ORF1ab	2046	SRR15590889	6402	C	T	0,998809	2021-08-10	United States
ORF1ab_2287_S	ORF1ab	2287	SRR15590889	7124	C	T	0,999721	2021-08-10	United States
ORF1ab_2930_L	ORF1ab	2930	SRR15590889	9053	G	T	1	2021-08-10	United States
ORF1ab_3255_I	ORF1ab	3255	SRR15590889	10029	C	T	0,998989	2021-08-10	United States
ORF1ab_3646_A	ORF1ab	3646	SRR15590889	11201	A	G	0,999685	2021-08-10	United States
ORF1ab_3731_V	ORF1ab	3731	SRR15590889	11456	A	G	0,480932	2021-08-10	United States
ORF1ab_4179_K	ORF1ab	4179	SRR15590889	12801	G	A	0,50918	2021-08-10	United States
ORF1ab_314_L	ORF1ab	314	SRR15590889	14408	C	T	0,999215	2021-08-10	United States
ORF1ab_662_S	ORF1ab	662	SRR15590889	15451	G	A	0,998216	2021-08-10	United States
ORF1ab_1000_L	ORF1ab	1000	SRR15590889	16466	C	T	0,999815	2021-08-10	United States
ORF1ab_1918_V	ORF1ab	1918	SRR15590889	19220	C	T	0,998757	2021-08-10	United States
S_19_R	S	19	SRR15590889	21618	C	G	1	2021-08-10	United States
S_142_D	S	142	SRR15590889	21987	G	A	0,779412	2021-08-10	United States
S_156_NA	S	156	SRR15590889	22028	G	-AGTTCA	0,997535	2021-08-10	United States
S_452_R	S	452	SRR15590889	22917	T	G	1	2021-08-10	United States
S_478_K	S	478	SRR15590889	22995	C	A	0,999208	2021-08-10	United States
S_614_G	S	614	SRR15590889	23403	A	G	0,999788	2021-08-10	United States
S_681_R	S	681	SRR15590889	23604	C	G	0,999768	2021-08-10	United States
S_950_N	S	950	SRR15590889	24410	G	A	0,974876	2021-08-10	United States
ORF3a_26_L	ORF3a	26	SRR15590889	25469	C	T	1	2021-08-10	United States
ORF3a_65_F	ORF3a	65	SRR15590889	25585	C	T	0,536462	2021-08-10	United States
ORF3a_239_Q	ORF3a	239	SRR15590889	26107	G	C	0,427263	2021-08-10	United States
M_82_T	M	82	SRR15590889	26767	T	C	1	2021-08-10	United States
ORF6_57_S	ORF6	57	SRR15590889	27370	C	T	0,570279	2021-08-10	United States
ORF7a_82_A	ORF7a	82	SRR15590889	27638	T	C	0,999254	2021-08-10	United States
ORF7a_120_I	ORF7a	120	SRR15590889	27752	C	T	1	2021-08-10	United States
ORF7b_40_I	ORF7b	40	SRR15590889	27874	C	T	0,999261	2021-08-10	United States
ORF8_118_NA	ORF8	118	SRR15590889	28247	A	-GATTTC	0,909836	2021-08-10	United States
ORF8_120_L	ORF8	120	SRR15590889	28253	C	A	0,995708	2021-08-10	United States
N_9_H	N	9	SRR15590889	28300	G	T	0,629607	2021-08-10	United States
N_63_G	N	63	SRR15590889	28461	A	G	0,996514	2021-08-10	United States
N_203_M	N	203	SRR15590889	28881	G	T	1	2021-08-10	United States
N_215_C	N	215	SRR15590889	28916	G	T	0,998962	2021-08-10	United States
N_377_Y	N	377	SRR15590889	29402	G	T	0,999187	2021-08-10	United States
ORF1ab_1306_S	ORF1ab	1306	SRR15590892	4181	G	T	0,999711	2021-08-10	United States
ORF1ab_2046_L	ORF1ab	2046	SRR15590892	6402	C	T	0,996806	2021-08-10	United States
ORF1ab_2287_S	ORF1ab	2287	SRR15590892	7124	C	T	1	2021-08-10	United States
ORF1ab_2930_L	ORF1ab	2930	SRR15590892	9053	G	T	0,999332	2021-08-10	United States
ORF1ab_3255_I	ORF1ab	3255	SRR15590892	10029	C	T	0,999449	2021-08-10	United States
ORF1ab_3646_A	ORF1ab	3646	SRR15590892	11201	A	G	0,99869	2021-08-10	United States
ORF1ab_314_L	ORF1ab	314	SRR15590892	14408	C	T	0,99981	2021-08-10	United States
ORF1ab_662_S	ORF1ab	662	SRR15590892	15451	G	A	0,997924	2021-08-10	United States
ORF1ab_1000_L	ORF1ab	1000	SRR15590892	16466	C	T	0,999782	2021-08-10	United States
ORF1ab_1257_V	ORF1ab	1257	SRR15590892	17236	A	G	0,999834	2021-08-10	United States
ORF1ab_1918_V	ORF1ab	1918	SRR15590892	19220	C	T	1	2021-08-10	United States
S_19_R	S	19	SRR15590892	21618	C	G	1	2021-08-10	United States
S_156_NA	S	156	SRR15590892	22028	G	-AGTTCA	0,997463	2021-08-10	United States
S_452_R	S	452	SRR15590892	22917	T	G	1	2021-08-10	United States
S_478_K	S	478	SRR15590892	22995	C	A	1	2021-08-10	United States
S_614_G	S	614	SRR15590892	23403	A	G	0,999683	2021-08-10	United States
S_681_R	S	681	SRR15590892	23604	C	G	0,999826	2021-08-10	United States
S_950_N	S	950	SRR15590892	24410	G	A	0,993364	2021-08-10	United States
ORF3a_26_L	ORF3a	26	SRR15590892	25469	C	T	1	2021-08-10	United States
ORF3a_104_S	ORF3a	104	SRR15590892	25702	C	T	0,999777	2021-08-10	United States
M_82_T	M	82	SRR15590892	26767	T	C	0,999651	2021-08-10	United States
ORF7a_82_A	ORF7a	82	SRR15590892	27638	T	C	1	2021-08-10	United States
ORF7a_120_I	ORF7a	120	SRR15590892	27752	C	T	1	2021-08-10	United States
ORF7b_40_I	ORF7b	40	SRR15590892	27874	C	T	0,999346	2021-08-10	United States
ORF8_118_NA	ORF8	118	SRR15590892	28247	A	-GATTTC	0,89296	2021-08-10	United States
ORF8_120_L	ORF8	120	SRR15590892	28253	C	A	0,987988	2021-08-10	United States
N_63_G	N	63	SRR15590892	28461	A	G	0,998781	2021-08-10	United States
N_203_M	N	203	SRR15590892	28881	G	T	0,998321	2021-08-10	United States
N_208_S	N	208	SRR15590892	28895	G	T	0,999044	2021-08-10	United States
N_215_C	N	215	SRR15590892	28916	G	T	0,99897	2021-08-10	United States
N_377_Y	N	377	SRR15590892	29402	G	T	0,999096	2021-08-10	United States
ORF1ab_1306_S	ORF1ab	1306	SRR15590896	4181	G	T	0,999627	2021-08-10	United States
ORF1ab_2046_L	ORF1ab	2046	SRR15590896	6402	C	T	0,999076	2021-08-10	United States
ORF1ab_2287_S	ORF1ab	2287	SRR15590896	7124	C	T	0,999052	2021-08-10	United States
ORF1ab_2554_V	ORF1ab	2554	SRR15590896	7926	C	T	0,999598	2021-08-10	United States
ORF1ab_2930_L	ORF1ab	2930	SRR15590896	9053	G	T	0,999473	2021-08-10	United States
ORF1ab_3255_I	ORF1ab	3255	SRR15590896	10029	C	T	0,999164	2021-08-10	United States
ORF1ab_3646_A	ORF1ab	3646	SRR15590896	11201	A	G	0,999286	2021-08-10	United States
ORF1ab_183_V	ORF1ab	183	SRR15590896	14014	T	G	0,99953	2021-08-10	United States
ORF1ab_314_L	ORF1ab	314	SRR15590896	14408	C	T	0,999322	2021-08-10	United States
ORF1ab_662_S	ORF1ab	662	SRR15590896	15451	G	A	0,998651	2021-08-10	United States
ORF1ab_1000_L	ORF1ab	1000	SRR15590896	16466	C	T	1	2021-08-10	United States
ORF1ab_1918_V	ORF1ab	1918	SRR15590896	19220	C	T	0,999452	2021-08-10	United States
S_19_R	S	19	SRR15590896	21618	C	G	1	2021-08-10	United States
S_156_NA	S	156	SRR15590896	22028	G	-AGTTCA	0,998816	2021-08-10	United States
S_452_R	S	452	SRR15590896	22917	T	G	1	2021-08-10	United States
S_478_K	S	478	SRR15590896	22995	C	A	0,999294	2021-08-10	United States
S_614_G	S	614	SRR15590896	23403	A	G	1	2021-08-10	United States
S_681_R	S	681	SRR15590896	23604	C	G	0,999602	2021-08-10	United States
S_950_N	S	950	SRR15590896	24410	G	A	0,988753	2021-08-10	United States
ORF3a_26_L	ORF3a	26	SRR15590896	25469	C	T	1	2021-08-10	United States
ORF3a_72_T	ORF3a	72	SRR15590896	25606	G	A	0,966696	2021-08-10	United States
M_82_T	M	82	SRR15590896	26767	T	C	1	2021-08-10	United States
ORF7a_82_A	ORF7a	82	SRR15590896	27638	T	C	1	2021-08-10	United States
ORF7a_120_I	ORF7a	120	SRR15590896	27752	C	T	1	2021-08-10	United States
ORF7b_40_I	ORF7b	40	SRR15590896	27874	C	T	0,999667	2021-08-10	United States
ORF8_118_NA	ORF8	118	SRR15590896	28247	A	-GATTTC	0,90057	2021-08-10	United States
ORF8_120_L	ORF8	120	SRR15590896	28253	C	A	0,996795	2021-08-10	United States
N_63_G	N	63	SRR15590896	28461	A	G	0,998897	2021-08-10	United States
N_203_M	N	203	SRR15590896	28881	G	T	1	2021-08-10	United States
N_215_C	N	215	SRR15590896	28916	G	T	0,999057	2021-08-10	United States
N_377_Y	N	377	SRR15590896	29402	G	T	1	2021-08-10	United States
ORF1ab_1306_S	ORF1ab	1306	SRR15590898	4181	G	T	0,999295	2021-08-10	United States
ORF1ab_2046_L	ORF1ab	2046	SRR15590898	6402	C	T	0,997434	2021-08-10	United States
ORF1ab_2930_L	ORF1ab	2930	SRR15590898	9053	G	T	1	2021-08-10	United States
ORF1ab_2967_I	ORF1ab	2967	SRR15590898	9165	C	T	0,0725552	2021-08-10	United States
ORF1ab_3255_I	ORF1ab	3255	SRR15590898	10029	C	T	1	2021-08-10	United States
ORF1ab_3510_F	ORF1ab	3510	SRR15590898	10793	G	T	1	2021-08-10	United States
ORF1ab_3646_A	ORF1ab	3646	SRR15590898	11201	A	G	0,99953	2021-08-10	United States
ORF1ab_314_L	ORF1ab	314	SRR15590898	14408	C	T	1	2021-08-10	United States
ORF1ab_662_S	ORF1ab	662	SRR15590898	15451	G	A	0,994776	2021-08-10	United States
ORF1ab_1000_L	ORF1ab	1000	SRR15590898	16466	C	T	1	2021-08-10	United States
ORF1ab_1257_V	ORF1ab	1257	SRR15590898	17236	A	G	0,999685	2021-08-10	United States
ORF1ab_1918_V	ORF1ab	1918	SRR15590898	19220	C	T	0,998458	2021-08-10	United States
S_19_R	S	19	SRR15590898	21618	C	G	1	2021-08-10	United States
S_156_NA	S	156	SRR15590898	22028	G	-AGTTCA	1	2021-08-10	United States
S_452_R	S	452	SRR15590898	22917	T	G	0,99661	2021-08-10	United States
S_478_K	S	478	SRR15590898	22995	C	A	1	2021-08-10	United States
S_614_G	S	614	SRR15590898	23403	A	G	0,999076	2021-08-10	United States
S_681_R	S	681	SRR15590898	23604	C	G	0,999711	2021-08-10	United States
S_950_N	S	950	SRR15590898	24410	G	A	1	2021-08-10	United States
S_1225_M	S	1225	SRR15590898	25237	T	G	0,999347	2021-08-10	United States
ORF3a_26_L	ORF3a	26	SRR15590898	25469	C	T	0,999728	2021-08-10	United States
M_82_T	M	82	SRR15590898	26767	T	C	0,999629	2021-08-10	United States
ORF7b_40_I	ORF7b	40	SRR15590898	27874	C	T	0,997715	2021-08-10	United States
ORF8_118_NA	ORF8	118	SRR15590898	28247	A	-GATTTC	0,884045	2021-08-10	United States
ORF8_120_L	ORF8	120	SRR15590898	28253	C	A	0,982759	2021-08-10	United States
N_63_G	N	63	SRR15590898	28461	A	G	0,999421	2021-08-10	United States
N_203_M	N	203	SRR15590898	28881	G	T	1	2021-08-10	United States
N_215_C	N	215	SRR15590898	28916	G	T	1	2021-08-10	United States
N_377_Y	N	377	SRR15590898	29402	G	T	0,996241	2021-08-10	United States
ORF1ab_1306_S	ORF1ab	1306	SRR15590911	4181	G	T	0,99987	2021-08-10	United States
ORF1ab_2046_L	ORF1ab	2046	SRR15590911	6402	C	T	0,99852	2021-08-10	United States
ORF1ab_2287_S	ORF1ab	2287	SRR15590911	7124	C	T	0,999667	2021-08-10	United States
ORF1ab_2930_L	ORF1ab	2930	SRR15590911	9053	G	T	0,999402	2021-08-10	United States
ORF1ab_3255_I	ORF1ab	3255	SRR15590911	10029	C	T	1	2021-08-10	United States
ORF1ab_3646_A	ORF1ab	3646	SRR15590911	11201	A	G	0,998898	2021-08-10	United States
ORF1ab_4179_K	ORF1ab	4179	SRR15590911	12801	G	A	0,976461	2021-08-10	United States
ORF1ab_314_L	ORF1ab	314	SRR15590911	14408	C	T	0,999756	2021-08-10	United States
ORF1ab_662_S	ORF1ab	662	SRR15590911	15451	G	A	0,998844	2021-08-10	United States
ORF1ab_1000_L	ORF1ab	1000	SRR15590911	16466	C	T	0,999564	2021-08-10	United States
ORF1ab_1918_V	ORF1ab	1918	SRR15590911	19220	C	T	0,999485	2021-08-10	United States
S_19_R	S	19	SRR15590911	21618	C	G	1	2021-08-10	United States
S_156_NA	S	156	SRR15590911	22028	G	-AGTTCA	0,998747	2021-08-10	United States
S_452_R	S	452	SRR15590911	22917	T	G	1	2021-08-10	United States
S_478_K	S	478	SRR15590911	22995	C	A	1	2021-08-10	United States
S_614_G	S	614	SRR15590911	23403	A	G	0,99919	2021-08-10	United States
S_681_R	S	681	SRR15590911	23604	C	G	0,999738	2021-08-10	United States
S_950_N	S	950	SRR15590911	24410	G	A	0,990608	2021-08-10	United States
ORF3a_26_L	ORF3a	26	SRR15590911	25469	C	T	1	2021-08-10	United States
ORF3a_239_Q	ORF3a	239	SRR15590911	26107	G	C	0,980873	2021-08-10	United States
M_82_T	M	82	SRR15590911	26767	T	C	1	2021-08-10	United States
ORF7a_78_L	ORF7a	78	SRR15590911	27626	G	T	0,97035	2021-08-10	United States
ORF7a_82_A	ORF7a	82	SRR15590911	27638	T	C	1	2021-08-10	United States
ORF7a_120_I	ORF7a	120	SRR15590911	27752	C	T	1	2021-08-10	United States
ORF7b_40_I	ORF7b	40	SRR15590911	27874	C	T	1	2021-08-10	United States
ORF8_118_NA	ORF8	118	SRR15590911	28247	A	-GATTTC	0,891729	2021-08-10	United States
ORF8_120_L	ORF8	120	SRR15590911	28253	C	A	1	2021-08-10	United States
N_63_G	N	63	SRR15590911	28461	A	G	0,999094	2021-08-10	United States
N_203_M	N	203	SRR15590911	28881	G	T	1	2021-08-10	United States
N_215_C	N	215	SRR15590911	28916	G	T	1	2021-08-10	United States
N_377_Y	N	377	SRR15590911	29402	G	T	1	2021-08-10	United States
ORF1ab_1306_S	ORF1ab	1306	SRR15590919	4181	G	T	0,999719	2021-08-10	United States
ORF1ab_2043_N	ORF1ab	2043	SRR15590919	6392	G	A	0,997667	2021-08-10	United States
ORF1ab_2046_L	ORF1ab	2046	SRR15590919	6402	C	T	0,999664	2021-08-10	United States
ORF1ab_2285_F	ORF1ab	2285	SRR15590919	7119	C	T	0,997779	2021-08-10	United States
ORF1ab_2287_S	ORF1ab	2287	SRR15590919	7124	C	T	0,999633	2021-08-10	United States
ORF1ab_2930_L	ORF1ab	2930	SRR15590919	9053	G	T	0,999697	2021-08-10	United States
ORF1ab_3255_I	ORF1ab	3255	SRR15590919	10029	C	T	1	2021-08-10	United States
ORF1ab_3646_A	ORF1ab	3646	SRR15590919	11201	A	G	0,999558	2021-08-10	United States
ORF1ab_3731_V	ORF1ab	3731	SRR15590919	11456	A	G	0,99931	2021-08-10	United States
ORF1ab_314_L	ORF1ab	314	SRR15590919	14408	C	T	0,999739	2021-08-10	United States
ORF1ab_662_S	ORF1ab	662	SRR15590919	15451	G	A	0,998795	2021-08-10	United States
ORF1ab_1000_L	ORF1ab	1000	SRR15590919	16466	C	T	0,999837	2021-08-10	United States
ORF1ab_1918_V	ORF1ab	1918	SRR15590919	19220	C	T	0,99928	2021-08-10	United States
S_19_R	S	19	SRR15590919	21618	C	G	0,999184	2021-08-10	United States
S_156_NA	S	156	SRR15590919	22028	G	-AGTTCA	0,998431	2021-08-10	United States
S_452_R	S	452	SRR15590919	22917	T	G	0,999495	2021-08-10	United States
S_478_K	S	478	SRR15590919	22995	C	A	0,999483	2021-08-10	United States
S_614_G	S	614	SRR15590919	23403	A	G	0,999372	2021-08-10	United States
S_681_R	S	681	SRR15590919	23604	C	G	0,999517	2021-08-10	United States
S_950_N	S	950	SRR15590919	24410	G	A	0,990778	2021-08-10	United States
ORF3a_26_L	ORF3a	26	SRR15590919	25469	C	T	0,999404	2021-08-10	United States
M_82_T	M	82	SRR15590919	26767	T	C	1	2021-08-10	United States
ORF7a_82_A	ORF7a	82	SRR15590919	27638	T	C	0,998998	2021-08-10	United States
ORF7a_120_I	ORF7a	120	SRR15590919	27752	C	T	0,999176	2021-08-10	United States
ORF7b_40_I	ORF7b	40	SRR15590919	27874	C	T	0,999212	2021-08-10	United States
ORF8_118_NA	ORF8	118	SRR15590919	28247	A	-GATTTC	0,89995	2021-08-10	United States
ORF8_120_L	ORF8	120	SRR15590919	28253	C	A	0,989726	2021-08-10	United States
N_63_G	N	63	SRR15590919	28461	A	G	0,998935	2021-08-10	United States
N_203_M	N	203	SRR15590919	28881	G	T	1	2021-08-10	United States
N_215_C	N	215	SRR15590919	28916	G	T	1	2021-08-10	United States
N_377_Y	N	377	SRR15590919	29402	G	T	0,999073	2021-08-10	United States
ORF1ab_1633_D	ORF1ab	1633	SRR15590924	5164	G	T	1	2021-08-10	United States
ORF1ab_1640_L	ORF1ab	1640	SRR15590924	5184	C	T	0,998376	2021-08-10	United States
ORF1ab_3209_V	ORF1ab	3209	SRR15590924	9891	C	T	0,998832	2021-08-10	United States
ORF1ab_3718_A	ORF1ab	3718	SRR15590924	11418	T	C	0,999874	2021-08-10	United States
ORF1ab_3750_I	ORF1ab	3750	SRR15590924	11514	C	T	0,999462	2021-08-10	United States
ORF1ab_314_L	ORF1ab	314	SRR15590924	14408	C	T	0,999628	2021-08-10	United States
ORF1ab_662_S	ORF1ab	662	SRR15590924	15451	G	A	0,999319	2021-08-10	United States
ORF1ab_1000_L	ORF1ab	1000	SRR15590924	16466	C	T	1	2021-08-10	United States
ORF1ab_2260_I	ORF1ab	2260	SRR15590924	20247	G	T	0,998247	2021-08-10	United States
ORF1ab_2434_S	ORF1ab	2434	SRR15590924	20767	C	T	0,99927	2021-08-10	United States
S_19_R	S	19	SRR15590924	21618	C	G	1	2021-08-10	United States
S_142_D	S	142	SRR15590924	21987	G	A	0,957371	2021-08-10	United States
S_156_NA	S	156	SRR15590924	22028	G	-AGTTCA	0,997942	2021-08-10	United States
S_222_V	S	222	SRR15590924	22227	C	T	0,999188	2021-08-10	United States
S_289_I	S	289	SRR15590924	22427	G	A	1	2021-08-10	United States
S_452_R	S	452	SRR15590924	22917	T	G	1	2021-08-10	United States
S_478_K	S	478	SRR15590924	22995	C	A	1	2021-08-10	United States
S_614_G	S	614	SRR15590924	23403	A	G	1	2021-08-10	United States
S_681_R	S	681	SRR15590924	23604	C	G	1	2021-08-10	United States
S_950_N	S	950	SRR15590924	24410	G	A	0,978637	2021-08-10	United States
ORF3a_26_L	ORF3a	26	SRR15590924	25469	C	T	1	2021-08-10	United States
M_82_T	M	82	SRR15590924	26767	T	C	0,999822	2021-08-10	United States
ORF7a_82_A	ORF7a	82	SRR15590924	27638	T	C	1	2021-08-10	United States
ORF7a_120_I	ORF7a	120	SRR15590924	27752	C	T	1	2021-08-10	United States
ORF8_118_NA	ORF8	118	SRR15590924	28247	A	-GATTTC	0,891501	2021-08-10	United States
ORF8_120_L	ORF8	120	SRR15590924	28253	C	A	0,997494	2021-08-10	United States
N_18_V	N	18	SRR15590924	28326	G	T	0,999806	2021-08-10	United States
N_63_G	N	63	SRR15590924	28461	A	G	0,998389	2021-08-10	United States
N_203_M	N	203	SRR15590924	28881	G	T	1	2021-08-10	United States
N_377_Y	N	377	SRR15590924	29402	G	T	1	2021-08-10	United States
ORF1ab_60_NA	ORF1ab	60	SRR15590931	443	G	-T	0,133395	2021-08-08	United States
ORF1ab_81_NA	ORF1ab	81	SRR15590931	507	A	-TGGTCATGTTATGGT	0,0539326	2021-08-08	United States
ORF1ab_131_V	ORF1ab	131	SRR15590931	657	C	T	0,198795	2021-08-08	United States
ORF1ab_541_V	ORF1ab	541	SRR15590931	1887	C	T	0,996028	2021-08-08	United States
ORF1ab_1131_F	ORF1ab	1131	SRR15590931	3656	C	T	0,998798	2021-08-08	United States
ORF1ab_1306_S	ORF1ab	1306	SRR15590931	4181	G	T	0,999439	2021-08-08	United States
ORF1ab_2046_L	ORF1ab	2046	SRR15590931	6402	C	T	0,998005	2021-08-08	United States
ORF1ab_2087_I	ORF1ab	2087	SRR15590931	6525	C	T	0,99964	2021-08-08	United States
ORF1ab_2930_L	ORF1ab	2930	SRR15590931	9053	G	T	0,999732	2021-08-08	United States
ORF1ab_3255_I	ORF1ab	3255	SRR15590931	10029	C	T	1	2021-08-08	United States
ORF1ab_3646_A	ORF1ab	3646	SRR15590931	11201	A	G	0,999595	2021-08-08	United States
ORF1ab_3884_L	ORF1ab	3884	SRR15590931	11916	C	T	0,0644748	2021-08-08	United States
ORF1ab_314_L	ORF1ab	314	SRR15590931	14408	C	T	0,999701	2021-08-08	United States
ORF1ab_662_S	ORF1ab	662	SRR15590931	15451	G	A	0,99795	2021-08-08	United States
ORF1ab_1000_L	ORF1ab	1000	SRR15590931	16466	C	T	1	2021-08-08	United States
ORF1ab_1918_V	ORF1ab	1918	SRR15590931	19220	C	T	0,999619	2021-08-08	United States
S_19_R	S	19	SRR15590931	21618	C	G	1	2021-08-08	United States
S_155_NA	S	155	SRR15590931	22027	T	-GAGTTC	0,0649652	2021-08-08	United States
S_156_NA	S	156	SRR15590931	22028	G	-AGTTCA	0,935035	2021-08-08	United States
S_452_R	S	452	SRR15590931	22917	T	G	1	2021-08-08	United States
S_477_G	S	477	SRR15590931	22991	A	G	0,996466	2021-08-08	United States
S_478_K	S	478	SRR15590931	22995	C	A	1	2021-08-08	United States
S_614_G	S	614	SRR15590931	23403	A	G	0,999662	2021-08-08	United States
S_681_R	S	681	SRR15590931	23604	C	G	0,999772	2021-08-08	United States
S_950_N	S	950	SRR15590931	24410	G	A	0,996444	2021-08-08	United States
ORF3a_26_L	ORF3a	26	SRR15590931	25469	C	T	0,999517	2021-08-08	United States
ORF3a_239_Q	ORF3a	239	SRR15590931	26107	G	C	0,999402	2021-08-08	United States
M_82_T	M	82	SRR15590931	26767	T	C	0,999648	2021-08-08	United States
ORF7b_40_I	ORF7b	40	SRR15590931	27874	C	T	0,99872	2021-08-08	United States
ORF8_118_NA	ORF8	118	SRR15590931	28247	A	-GATTTC	0,891452	2021-08-08	United States
ORF8_120_L	ORF8	120	SRR15590931	28253	C	A	0,988669	2021-08-08	United States
N_63_G	N	63	SRR15590931	28461	A	G	0,998281	2021-08-08	United States
N_203_M	N	203	SRR15590931	28881	G	T	1	2021-08-08	United States
N_215_C	N	215	SRR15590931	28916	G	T	0,99854	2021-08-08	United States
N_377_Y	N	377	SRR15590931	29402	G	T	0,998106	2021-08-08	United States
ORF1ab_430_S	ORF1ab	430	SRR15590934	1554	A	G	0,999297	2021-08-10	United States
ORF1ab_1633_D	ORF1ab	1633	SRR15590934	5164	G	T	0,999261	2021-08-10	United States
ORF1ab_1640_L	ORF1ab	1640	SRR15590934	5184	C	T	0,99781	2021-08-10	United States
ORF1ab_3209_V	ORF1ab	3209	SRR15590934	9891	C	T	0,999651	2021-08-10	United States
ORF1ab_3283_A	ORF1ab	3283	SRR15590934	10113	T	C	0,999509	2021-08-10	United States
ORF1ab_3718_A	ORF1ab	3718	SRR15590934	11418	T	C	1	2021-08-10	United States
ORF1ab_3750_I	ORF1ab	3750	SRR15590934	11514	C	T	0,998927	2021-08-10	United States
ORF1ab_314_L	ORF1ab	314	SRR15590934	14408	C	T	1	2021-08-10	United States
ORF1ab_662_S	ORF1ab	662	SRR15590934	15451	G	A	0,997556	2021-08-10	United States
ORF1ab_1000_L	ORF1ab	1000	SRR15590934	16466	C	T	1	2021-08-10	United States
S_19_R	S	19	SRR15590934	21618	C	G	1	2021-08-10	United States
S_156_NA	S	156	SRR15590934	22028	G	-AGTTCA	0,996897	2021-08-10	United States
S_222_V	S	222	SRR15590934	22227	C	T	0,998623	2021-08-10	United States
S_289_I	S	289	SRR15590934	22427	G	A	1	2021-08-10	United States
S_452_R	S	452	SRR15590934	22917	T	G	0,998729	2021-08-10	United States
S_478_K	S	478	SRR15590934	22995	C	A	1	2021-08-10	United States
S_614_G	S	614	SRR15590934	23403	A	G	0,999623	2021-08-10	United States
S_681_R	S	681	SRR15590934	23604	C	G	0,999789	2021-08-10	United States
S_950_N	S	950	SRR15590934	24410	G	A	0,993421	2021-08-10	United States
ORF3a_26_L	ORF3a	26	SRR15590934	25469	C	T	0,999004	2021-08-10	United States
M_82_T	M	82	SRR15590934	26767	T	C	0,999229	2021-08-10	United States
ORF7a_82_A	ORF7a	82	SRR15590934	27638	T	C	1	2021-08-10	United States
ORF7a_120_I	ORF7a	120	SRR15590934	27752	C	T	1	2021-08-10	United States
ORF8_118_NA	ORF8	118	SRR15590934	28247	A	-GATTTC	0,89446	2021-08-10	United States
ORF8_120_L	ORF8	120	SRR15590934	28253	C	A	0,996894	2021-08-10	United States
N_18_V	N	18	SRR15590934	28326	G	T	1	2021-08-10	United States
N_63_G	N	63	SRR15590934	28461	A	G	0,998719	2021-08-10	United States
N_203_M	N	203	SRR15590934	28881	G	T	0,999531	2021-08-10	United States
N_377_Y	N	377	SRR15590934	29402	G	T	0,999346	2021-08-10	United States
ORF1ab_1127_Y	ORF1ab	1127	SRR15590937	3644	G	T	0,999345	2021-08-08	United States
ORF1ab_1306_S	ORF1ab	1306	SRR15590937	4181	G	T	0,999892	2021-08-08	United States
ORF1ab_1786_L	ORF1ab	1786	SRR15590937	5622	C	T	0,999478	2021-08-08	United States
ORF1ab_2046_L	ORF1ab	2046	SRR15590937	6402	C	T	0,998997	2021-08-08	United States
ORF1ab_2287_S	ORF1ab	2287	SRR15590937	7124	C	T	0,999578	2021-08-08	United States
ORF1ab_2930_L	ORF1ab	2930	SRR15590937	9053	G	T	0,99886	2021-08-08	United States
ORF1ab_3255_I	ORF1ab	3255	SRR15590937	10029	C	T	0,999396	2021-08-08	United States
ORF1ab_3570_G	ORF1ab	3570	SRR15590937	10973	A	G	0,999785	2021-08-08	United States
ORF1ab_3646_A	ORF1ab	3646	SRR15590937	11201	A	G	0,999875	2021-08-08	United States
ORF1ab_3731_V	ORF1ab	3731	SRR15590937	11456	A	G	0,999408	2021-08-08	United States
ORF1ab_314_L	ORF1ab	314	SRR15590937	14408	C	T	0,999255	2021-08-08	United States
ORF1ab_662_S	ORF1ab	662	SRR15590937	15451	G	A	0,999431	2021-08-08	United States
ORF1ab_1000_L	ORF1ab	1000	SRR15590937	16466	C	T	0,999772	2021-08-08	United States
ORF1ab_1550_Y	ORF1ab	1550	SRR15590937	18115	C	T	0,998717	2021-08-08	United States
ORF1ab_1918_V	ORF1ab	1918	SRR15590937	19220	C	T	0,999848	2021-08-08	United States
S_19_R	S	19	SRR15590937	21618	C	G	1	2021-08-08	United States
S_156_NA	S	156	SRR15590937	22028	G	-AGTTCA	0,998667	2021-08-08	United States
S_452_R	S	452	SRR15590937	22917	T	G	0,998833	2021-08-08	United States
S_478_K	S	478	SRR15590937	22995	C	A	0,999362	2021-08-08	United States
S_614_G	S	614	SRR15590937	23403	A	G	0,999656	2021-08-08	United States
S_681_R	S	681	SRR15590937	23604	C	G	1	2021-08-08	United States
S_950_N	S	950	SRR15590937	24410	G	A	0,99553	2021-08-08	United States
ORF3a_26_L	ORF3a	26	SRR15590937	25469	C	T	0,999573	2021-08-08	United States
M_82_T	M	82	SRR15590937	26767	T	C	1	2021-08-08	United States
M_94_C	M	94	SRR15590937	26802	A	T	0,999603	2021-08-08	United States
ORF7a_82_A	ORF7a	82	SRR15590937	27638	T	C	1	2021-08-08	United States
ORF7a_120_I	ORF7a	120	SRR15590937	27752	C	T	1	2021-08-08	United States
ORF7b_40_I	ORF7b	40	SRR15590937	27874	C	T	0,999698	2021-08-08	United States
ORF8_118_NA	ORF8	118	SRR15590937	28247	A	-GATTTC	0,900044	2021-08-08	United States
ORF8_120_L	ORF8	120	SRR15590937	28253	C	A	0,997423	2021-08-08	United States
N_63_G	N	63	SRR15590937	28461	A	G	0,998871	2021-08-08	United States
N_203_M	N	203	SRR15590937	28881	G	T	1	2021-08-08	United States
N_215_C	N	215	SRR15590937	28916	G	T	1	2021-08-08	United States
N_377_Y	N	377	SRR15590937	29402	G	T	1	2021-08-08	United States
ORF1ab_1306_S	ORF1ab	1306	SRR15590944	4181	G	T	0,999806	2021-08-10	United States
ORF1ab_2046_L	ORF1ab	2046	SRR15590944	6402	C	T	0,999191	2021-08-10	United States
ORF1ab_2930_L	ORF1ab	2930	SRR15590944	9053	G	T	0,999478	2021-08-10	United States
ORF1ab_3255_I	ORF1ab	3255	SRR15590944	10029	C	T	1	2021-08-10	United States
ORF1ab_3646_A	ORF1ab	3646	SRR15590944	11201	A	G	0,999081	2021-08-10	United States
ORF1ab_314_L	ORF1ab	314	SRR15590944	14408	C	T	0,999755	2021-08-10	United States
ORF1ab_662_S	ORF1ab	662	SRR15590944	15451	G	A	0,997913	2021-08-10	United States
ORF1ab_1000_L	ORF1ab	1000	SRR15590944	16466	C	T	1	2021-08-10	United States
ORF1ab_1257_V	ORF1ab	1257	SRR15590944	17236	A	G	0,999907	2021-08-10	United States
ORF1ab_1918_V	ORF1ab	1918	SRR15590944	19220	C	T	0,999511	2021-08-10	United States
S_19_R	S	19	SRR15590944	21618	C	G	1	2021-08-10	United States
S_30_H	S	30	SRR15590944	21650	A	C	0,0606061	2021-08-10	United States
S_156_NA	S	156	SRR15590944	22028	G	-AGTTCA	0,99779	2021-08-10	United States
S_452_R	S	452	SRR15590944	22917	T	G	1	2021-08-10	United States
S_478_K	S	478	SRR15590944	22995	C	A	1	2021-08-10	United States
S_614_G	S	614	SRR15590944	23403	A	G	0,999835	2021-08-10	United States
S_681_R	S	681	SRR15590944	23604	C	G	0,999786	2021-08-10	United States
S_950_N	S	950	SRR15590944	24410	G	A	0,996522	2021-08-10	United States
ORF3a_26_L	ORF3a	26	SRR15590944	25469	C	T	1	2021-08-10	United States
M_82_T	M	82	SRR15590944	26767	T	C	0,999696	2021-08-10	United States
ORF7b_40_I	ORF7b	40	SRR15590944	27874	C	T	0,99961	2021-08-10	United States
ORF8_118_NA	ORF8	118	SRR15590944	28247	A	-GATTTC	0,904695	2021-08-10	United States
ORF8_120_L	ORF8	120	SRR15590944	28253	C	A	0,973054	2021-08-10	United States
N_63_G	N	63	SRR15590944	28461	A	G	0,998137	2021-08-10	United States
N_203_M	N	203	SRR15590944	28881	G	T	1	2021-08-10	United States
N_215_C	N	215	SRR15590944	28916	G	T	1	2021-08-10	United States
N_377_Y	N	377	SRR15590944	29402	G	T	0,997015	2021-08-10	United States
ORF1ab_46_F	ORF1ab	46	SRR15590947	401	C	T	0,988099	2021-08-10	United States
ORF1ab_676_H	ORF1ab	676	SRR15590947	2293	G	T	0,999654	2021-08-10	United States
ORF1ab_1306_S	ORF1ab	1306	SRR15590947	4181	G	T	0,999743	2021-08-10	United States
ORF1ab_2046_L	ORF1ab	2046	SRR15590947	6402	C	T	0,99789	2021-08-10	United States
ORF1ab_2287_S	ORF1ab	2287	SRR15590947	7124	C	T	1	2021-08-10	United States
ORF1ab_2930_L	ORF1ab	2930	SRR15590947	9053	G	T	0,999599	2021-08-10	United States
ORF1ab_3255_I	ORF1ab	3255	SRR15590947	10029	C	T	0,999167	2021-08-10	United States
ORF1ab_3571_V	ORF1ab	3571	SRR15590947	10977	C	T	0,999724	2021-08-10	United States
ORF1ab_3603_NA	ORF1ab	3603	SRR15590947	11074	C	+T	0,0667842	2021-08-10	United States
ORF1ab_3606_NA	ORF1ab	3606	SRR15590947	11082	T	-G	0,109498	2021-08-10	United States
ORF1ab_3606_F	ORF1ab	3606	SRR15590947	11083	G	T	0,999051	2021-08-10	United States
ORF1ab_3646_A	ORF1ab	3646	SRR15590947	11201	A	G	0,999375	2021-08-10	United States
ORF1ab_314_L	ORF1ab	314	SRR15590947	14408	C	T	0,999299	2021-08-10	United States
ORF1ab_662_S	ORF1ab	662	SRR15590947	15451	G	A	0,997738	2021-08-10	United States
ORF1ab_1000_L	ORF1ab	1000	SRR15590947	16466	C	T	0,999199	2021-08-10	United States
ORF1ab_1918_V	ORF1ab	1918	SRR15590947	19220	C	T	0,998933	2021-08-10	United States
S_19_R	S	19	SRR15590947	21618	C	G	1	2021-08-10	United States
S_156_NA	S	156	SRR15590947	22028	G	-AGTTCA	0,997268	2021-08-10	United States
S_452_R	S	452	SRR15590947	22917	T	G	1	2021-08-10	United States
S_478_K	S	478	SRR15590947	22995	C	A	1	2021-08-10	United States
S_614_G	S	614	SRR15590947	23403	A	G	0,999718	2021-08-10	United States
S_681_R	S	681	SRR15590947	23604	C	G	0,999835	2021-08-10	United States
S_950_N	S	950	SRR15590947	24410	G	A	0,995507	2021-08-10	United States
ORF3a_26_L	ORF3a	26	SRR15590947	25469	C	T	0,999807	2021-08-10	United States
ORF3a_63_T	ORF3a	63	SRR15590947	25580	T	C	0,998839	2021-08-10	United States
M_82_T	M	82	SRR15590947	26767	T	C	0,99985	2021-08-10	United States
ORF7a_82_A	ORF7a	82	SRR15590947	27638	T	C	1	2021-08-10	United States
ORF7a_120_I	ORF7a	120	SRR15590947	27752	C	T	1	2021-08-10	United States
ORF7b_40_I	ORF7b	40	SRR15590947	27874	C	T	0,999713	2021-08-10	United States
ORF8_34_V	ORF8	34	SRR15590947	27994	A	T	0,999735	2021-08-10	United States
ORF8_118_NA	ORF8	118	SRR15590947	28247	A	-GATTTC	0,893703	2021-08-10	United States
ORF8_120_L	ORF8	120	SRR15590947	28253	C	A	0,988914	2021-08-10	United States
N_63_G	N	63	SRR15590947	28461	A	G	0,998901	2021-08-10	United States
N_203_M	N	203	SRR15590947	28881	G	T	1	2021-08-10	United States
N_215_C	N	215	SRR15590947	28916	G	T	0,997458	2021-08-10	United States
N_377_Y	N	377	SRR15590947	29402	G	T	0,997522	2021-08-10	United States
ORF1ab_339_V	ORF1ab	339	SRR15590948	1281	C	T	0,998693	2021-08-10	United States
ORF1ab_1306_S	ORF1ab	1306	SRR15590948	4181	G	T	0,999464	2021-08-10	United States
ORF1ab_2046_L	ORF1ab	2046	SRR15590948	6402	C	T	0,999287	2021-08-10	United States
ORF1ab_2287_S	ORF1ab	2287	SRR15590948	7124	C	T	1	2021-08-10	United States
ORF1ab_2930_L	ORF1ab	2930	SRR15590948	9053	G	T	1	2021-08-10	United States
ORF1ab_3255_I	ORF1ab	3255	SRR15590948	10029	C	T	0,998575	2021-08-10	United States
ORF1ab_3496_M	ORF1ab	3496	SRR15590948	10751	G	A	0,991204	2021-08-10	United States
ORF1ab_3646_A	ORF1ab	3646	SRR15590948	11201	A	G	0,999067	2021-08-10	United States
ORF1ab_4179_K	ORF1ab	4179	SRR15590948	12801	G	A	0,999647	2021-08-10	United States
ORF1ab_314_L	ORF1ab	314	SRR15590948	14408	C	T	0,99951	2021-08-10	United States
ORF1ab_662_S	ORF1ab	662	SRR15590948	15451	G	A	0,998196	2021-08-10	United States
ORF1ab_1000_L	ORF1ab	1000	SRR15590948	16466	C	T	0,999482	2021-08-10	United States
ORF1ab_1918_V	ORF1ab	1918	SRR15590948	19220	C	T	0,999098	2021-08-10	United States
ORF1ab_2630_S	ORF1ab	2630	SRR15590948	21356	A	G	1	2021-08-10	United States
S_19_R	S	19	SRR15590948	21618	C	G	1	2021-08-10	United States
S_156_NA	S	156	SRR15590948	22028	G	-AGTTCA	1	2021-08-10	United States
S_452_R	S	452	SRR15590948	22917	T	G	1	2021-08-10	United States
S_478_K	S	478	SRR15590948	22995	C	A	1	2021-08-10	United States
S_614_G	S	614	SRR15590948	23403	A	G	0,99978	2021-08-10	United States
S_681_R	S	681	SRR15590948	23604	C	G	0,999722	2021-08-10	United States
S_950_N	S	950	SRR15590948	24410	G	A	0,993088	2021-08-10	United States
ORF3a_26_L	ORF3a	26	SRR15590948	25469	C	T	1	2021-08-10	United States
ORF3a_239_Q	ORF3a	239	SRR15590948	26107	G	C	1	2021-08-10	United States
M_82_T	M	82	SRR15590948	26767	T	C	0,999536	2021-08-10	United States
ORF7a_82_A	ORF7a	82	SRR15590948	27638	T	C	1	2021-08-10	United States
ORF7a_120_I	ORF7a	120	SRR15590948	27752	C	T	1	2021-08-10	United States
ORF7b_40_I	ORF7b	40	SRR15590948	27874	C	T	0,999097	2021-08-10	United States
ORF8_23_H	ORF8	23	SRR15590948	27962	G	T	1	2021-08-10	United States
ORF8_118_NA	ORF8	118	SRR15590948	28247	A	-GATTTC	0,896503	2021-08-10	United States
ORF8_120_L	ORF8	120	SRR15590948	28253	C	A	0,997015	2021-08-10	United States
N_63_G	N	63	SRR15590948	28461	A	G	0,999528	2021-08-10	United States
N_203_M	N	203	SRR15590948	28881	G	T	1	2021-08-10	United States
N_215_C	N	215	SRR15590948	28916	G	T	1	2021-08-10	United States
N_377_Y	N	377	SRR15590948	29402	G	T	0,994505	2021-08-10	United States
ORF1ab_1306_S	ORF1ab	1306	SRR15590961	4181	G	T	0,999919	2021-08-09	United States
ORF1ab_2046_L	ORF1ab	2046	SRR15590961	6402	C	T	0,998788	2021-08-09	United States
ORF1ab_2287_S	ORF1ab	2287	SRR15590961	7124	C	T	0,999595	2021-08-09	United States
ORF1ab_2930_L	ORF1ab	2930	SRR15590961	9053	G	T	0,99958	2021-08-09	United States
ORF1ab_3255_I	ORF1ab	3255	SRR15590961	10029	C	T	1	2021-08-09	United States
ORF1ab_3646_A	ORF1ab	3646	SRR15590961	11201	A	G	0,999086	2021-08-09	United States
ORF1ab_314_L	ORF1ab	314	SRR15590961	14408	C	T	0,99982	2021-08-09	United States
ORF1ab_662_S	ORF1ab	662	SRR15590961	15451	G	A	0,998113	2021-08-09	United States
ORF1ab_1000_L	ORF1ab	1000	SRR15590961	16466	C	T	1	2021-08-09	United States
ORF1ab_1257_V	ORF1ab	1257	SRR15590961	17236	A	G	0,999603	2021-08-09	United States
ORF1ab_1661_I	ORF1ab	1661	SRR15590961	18449	G	T	0,998916	2021-08-09	United States
ORF1ab_1918_V	ORF1ab	1918	SRR15590961	19220	C	T	0,999424	2021-08-09	United States
S_19_R	S	19	SRR15590961	21618	C	G	1	2021-08-09	United States
S_156_NA	S	156	SRR15590961	22028	G	-AGTTCA	0,997695	2021-08-09	United States
S_452_R	S	452	SRR15590961	22917	T	G	1	2021-08-09	United States
S_478_K	S	478	SRR15590961	22995	C	A	0,999501	2021-08-09	United States
S_614_G	S	614	SRR15590961	23403	A	G	0,999868	2021-08-09	United States
S_681_R	S	681	SRR15590961	23604	C	G	0,999834	2021-08-09	United States
S_794_V	S	794	SRR15590961	23942	A	G	0,999284	2021-08-09	United States
S_950_N	S	950	SRR15590961	24410	G	A	0,99006	2021-08-09	United States
ORF3a_26_L	ORF3a	26	SRR15590961	25469	C	T	0,999787	2021-08-09	United States
ORF3a_103_NA	ORF3a	103	SRR15590961	25699	G	+CCC	0,867553	2021-08-09	United States
M_82_T	M	82	SRR15590961	26767	T	C	0,999824	2021-08-09	United States
ORF7a_82_A	ORF7a	82	SRR15590961	27638	T	C	1	2021-08-09	United States
ORF7a_120_I	ORF7a	120	SRR15590961	27752	C	T	1	2021-08-09	United States
ORF7b_40_I	ORF7b	40	SRR15590961	27874	C	T	0,999707	2021-08-09	United States
ORF8_118_NA	ORF8	118	SRR15590961	28247	A	-GATTTC	0,896557	2021-08-09	United States
ORF8_120_L	ORF8	120	SRR15590961	28253	C	A	0,987603	2021-08-09	United States
N_63_G	N	63	SRR15590961	28461	A	G	0,998147	2021-08-09	United States
N_203_M	N	203	SRR15590961	28881	G	T	0,999181	2021-08-09	United States
N_215_C	N	215	SRR15590961	28916	G	T	0,998586	2021-08-09	United States
N_377_Y	N	377	SRR15590961	29402	G	T	0,999373	2021-08-09	United States
ORF1ab_261_N	ORF1ab	261	SRR15590975	1048	G	T	0,999441	2021-08-09	United States
ORF1ab_1306_S	ORF1ab	1306	SRR15590975	4181	G	T	0,999838	2021-08-09	United States
ORF1ab_2046_L	ORF1ab	2046	SRR15590975	6402	C	T	0,997787	2021-08-09	United States
ORF1ab_2287_S	ORF1ab	2287	SRR15590975	7124	C	T	1	2021-08-09	United States
ORF1ab_2930_L	ORF1ab	2930	SRR15590975	9053	G	T	0,999783	2021-08-09	United States
ORF1ab_3255_I	ORF1ab	3255	SRR15590975	10029	C	T	0,999661	2021-08-09	United States
ORF1ab_3646_A	ORF1ab	3646	SRR15590975	11201	A	G	0,999779	2021-08-09	United States
ORF1ab_314_L	ORF1ab	314	SRR15590975	14408	C	T	0,99982	2021-08-09	United States
ORF1ab_662_S	ORF1ab	662	SRR15590975	15451	G	A	0,997352	2021-08-09	United States
ORF1ab_869_V	ORF1ab	869	SRR15590975	16073	C	T	1	2021-08-09	United States
ORF1ab_1000_L	ORF1ab	1000	SRR15590975	16466	C	T	0,999681	2021-08-09	United States
ORF1ab_1918_V	ORF1ab	1918	SRR15590975	19220	C	T	0,999138	2021-08-09	United States
ORF1ab_2666_E	ORF1ab	2666	SRR15590975	21465	T	G	0,99774	2021-08-09	United States
S_19_R	S	19	SRR15590975	21618	C	G	1	2021-08-09	United States
S_142_D	S	142	SRR15590975	21987	G	A	0,708861	2021-08-09	United States
S_156_NA	S	156	SRR15590975	22028	G	-AGTTCA	0,997038	2021-08-09	United States
S_452_R	S	452	SRR15590975	22917	T	G	0,999212	2021-08-09	United States
S_478_K	S	478	SRR15590975	22995	C	A	1	2021-08-09	United States
S_614_G	S	614	SRR15590975	23403	A	G	0,999843	2021-08-09	United States
S_681_R	S	681	SRR15590975	23604	C	G	0,999341	2021-08-09	United States
S_879_S	S	879	SRR15590975	24197	G	T	0,999778	2021-08-09	United States
S_950_N	S	950	SRR15590975	24410	G	A	0,981254	2021-08-09	United States
ORF3a_26_L	ORF3a	26	SRR15590975	25469	C	T	0,99958	2021-08-09	United States
M_82_T	M	82	SRR15590975	26767	T	C	0,999829	2021-08-09	United States
ORF7a_13_T	ORF7a	13	SRR15590975	27430	G	A	0,997722	2021-08-09	United States
ORF7a_82_A	ORF7a	82	SRR15590975	27638	T	C	1	2021-08-09	United States
ORF7a_120_I	ORF7a	120	SRR15590975	27752	C	T	0,997546	2021-08-09	United States
ORF7b_40_I	ORF7b	40	SRR15590975	27874	C	T	1	2021-08-09	United States
ORF8_118_NA	ORF8	118	SRR15590975	28247	A	-GATTTC	0,887232	2021-08-09	United States
ORF8_120_L	ORF8	120	SRR15590975	28253	C	A	0,995169	2021-08-09	United States
N_63_G	N	63	SRR15590975	28461	A	G	0,998262	2021-08-09	United States
N_203_M	N	203	SRR15590975	28881	G	T	0,999667	2021-08-09	United States
N_215_C	N	215	SRR15590975	28916	G	T	0,99959	2021-08-09	United States
N_377_Y	N	377	SRR15590975	29402	G	T	1	2021-08-09	United States
ORF1ab_309_L	ORF1ab	309	SRR15590978	1191	C	T	0,99966	2021-08-09	United States
ORF1ab_1640_L	ORF1ab	1640	SRR15590978	5184	C	T	0,998008	2021-08-09	United States
ORF1ab_3209_V	ORF1ab	3209	SRR15590978	9891	C	T	1	2021-08-09	United States
ORF1ab_3718_A	ORF1ab	3718	SRR15590978	11418	T	C	0,999657	2021-08-09	United States
ORF1ab_4090_I	ORF1ab	4090	SRR15590978	12534	C	T	1	2021-08-09	United States
ORF1ab_314_L	ORF1ab	314	SRR15590978	14408	C	T	1	2021-08-09	United States
ORF1ab_662_S	ORF1ab	662	SRR15590978	15451	G	A	0,999374	2021-08-09	United States
ORF1ab_1000_L	ORF1ab	1000	SRR15590978	16466	C	T	1	2021-08-09	United States
ORF1ab_1570_L	ORF1ab	1570	SRR15590978	18176	C	T	0,999625	2021-08-09	United States
ORF1ab_1898_F	ORF1ab	1898	SRR15590978	19160	C	T	0,999581	2021-08-09	United States
S_19_R	S	19	SRR15590978	21618	C	G	1	2021-08-09	United States
S_30_H	S	30	SRR15590978	21650	A	C	0,104895	2021-08-09	United States
S_156_NA	S	156	SRR15590978	22028	G	-AGTTCA	1	2021-08-09	United States
S_452_R	S	452	SRR15590978	22917	T	G	0,998665	2021-08-09	United States
S_478_K	S	478	SRR15590978	22995	C	A	0,998596	2021-08-09	United States
S_614_G	S	614	SRR15590978	23403	A	G	0,999636	2021-08-09	United States
S_681_R	S	681	SRR15590978	23604	C	G	1	2021-08-09	United States
S_950_N	S	950	SRR15590978	24410	G	A	0,995285	2021-08-09	United States
ORF3a_26_L	ORF3a	26	SRR15590978	25469	C	T	1	2021-08-09	United States
M_82_T	M	82	SRR15590978	26767	T	C	0,999616	2021-08-09	United States
ORF7a_120_I	ORF7a	120	SRR15590978	27752	C	T	1	2021-08-09	United States
ORF8_118_NA	ORF8	118	SRR15590978	28247	A	-GATTTC	0,907594	2021-08-09	United States
ORF8_120_L	ORF8	120	SRR15590978	28253	C	A	0,988304	2021-08-09	United States
N_63_G	N	63	SRR15590978	28461	A	G	0,998906	2021-08-09	United States
N_203_M	N	203	SRR15590978	28881	G	T	0,99867	2021-08-09	United States
N_377_Y	N	377	SRR15590978	29402	G	T	1	2021-08-09	United States
ORF1ab_295_S	ORF1ab	295	SRR15590985	1148	G	A	0,99446	2021-08-09	United States
ORF1ab_1306_S	ORF1ab	1306	SRR15590985	4181	G	T	0,999489	2021-08-09	United States
ORF1ab_2046_L	ORF1ab	2046	SRR15590985	6402	C	T	0,999049	2021-08-09	United States
ORF1ab_2287_S	ORF1ab	2287	SRR15590985	7124	C	T	1	2021-08-09	United States
ORF1ab_2930_L	ORF1ab	2930	SRR15590985	9053	G	T	0,999469	2021-08-09	United States
ORF1ab_3255_I	ORF1ab	3255	SRR15590985	10029	C	T	0,999245	2021-08-09	United States
ORF1ab_3646_A	ORF1ab	3646	SRR15590985	11201	A	G	0,999623	2021-08-09	United States
ORF1ab_3731_V	ORF1ab	3731	SRR15590985	11456	A	G	1	2021-08-09	United States
ORF1ab_314_L	ORF1ab	314	SRR15590985	14408	C	T	0,999869	2021-08-09	United States
ORF1ab_662_S	ORF1ab	662	SRR15590985	15451	G	A	0,999052	2021-08-09	United States
ORF1ab_1000_L	ORF1ab	1000	SRR15590985	16466	C	T	0,999413	2021-08-09	United States
ORF1ab_1918_V	ORF1ab	1918	SRR15590985	19220	C	T	0,999551	2021-08-09	United States
S_19_R	S	19	SRR15590985	21618	C	G	1	2021-08-09	United States
S_30_H	S	30	SRR15590985	21650	A	C	0,0568562	2021-08-09	United States
S_156_NA	S	156	SRR15590985	22028	G	-AGTTCA	1	2021-08-09	United States
S_452_R	S	452	SRR15590985	22917	T	G	1	2021-08-09	United States
S_478_K	S	478	SRR15590985	22995	C	A	0,999389	2021-08-09	United States
S_553_I	S	553	SRR15590985	23220	C	T	0,130217	2021-08-09	United States
S_614_G	S	614	SRR15590985	23403	A	G	0,999524	2021-08-09	United States
S_681_R	S	681	SRR15590985	23604	C	G	0,996808	2021-08-09	United States
S_950_N	S	950	SRR15590985	24410	G	A	0,999203	2021-08-09	United States
ORF3a_26_L	ORF3a	26	SRR15590985	25469	C	T	1	2021-08-09	United States
M_82_T	M	82	SRR15590985	26767	T	C	0,999883	2021-08-09	United States
ORF7b_40_I	ORF7b	40	SRR15590985	27874	C	T	0,999687	2021-08-09	United States
ORF8_107_NA	ORF8	107	SRR15590985	28214	C	+TT	0,0601655	2021-08-09	United States
ORF8_107_NA	ORF8	107	SRR15590985	28214	C	+T	0,847581	2021-08-09	United States
ORF8_118_NA	ORF8	118	SRR15590985	28247	A	-GATTTC	0,815405	2021-08-09	United States
ORF8_120_L	ORF8	120	SRR15590985	28253	C	A	0,986577	2021-08-09	United States
N_63_G	N	63	SRR15590985	28461	A	G	0,999295	2021-08-09	United States
N_377_Y	N	377	SRR15590985	29402	G	T	1	2021-08-09	United States
ORF1ab_1306_S	ORF1ab	1306	SRR15590988	4181	G	T	1	2021-08-10	United States
ORF1ab_1556_F	ORF1ab	1556	SRR15590988	4931	C	T	0,99974	2021-08-10	United States
ORF1ab_2046_L	ORF1ab	2046	SRR15590988	6402	C	T	0,99848	2021-08-10	United States
ORF1ab_2287_S	ORF1ab	2287	SRR15590988	7124	C	T	0,999275	2021-08-10	United States
ORF1ab_2930_L	ORF1ab	2930	SRR15590988	9053	G	T	0,999703	2021-08-10	United States
ORF1ab_3255_I	ORF1ab	3255	SRR15590988	10029	C	T	0,998221	2021-08-10	United States
ORF1ab_3646_A	ORF1ab	3646	SRR15590988	11201	A	G	0,999295	2021-08-10	United States
ORF1ab_314_L	ORF1ab	314	SRR15590988	14408	C	T	0,999762	2021-08-10	United States
ORF1ab_662_S	ORF1ab	662	SRR15590988	15451	G	A	0,99912	2021-08-10	United States
ORF1ab_1000_L	ORF1ab	1000	SRR15590988	16466	C	T	0,999185	2021-08-10	United States
ORF1ab_1257_V	ORF1ab	1257	SRR15590988	17236	A	G	1	2021-08-10	United States
ORF1ab_1918_V	ORF1ab	1918	SRR15590988	19220	C	T	0,999271	2021-08-10	United States
S_19_R	S	19	SRR15590988	21618	C	G	1	2021-08-10	United States
S_156_NA	S	156	SRR15590988	22028	G	-AGTTCA	0,998383	2021-08-10	United States
S_452_R	S	452	SRR15590988	22917	T	G	1	2021-08-10	United States
S_478_K	S	478	SRR15590988	22995	C	A	1	2021-08-10	United States
S_614_G	S	614	SRR15590988	23403	A	G	0,999788	2021-08-10	United States
S_681_R	S	681	SRR15590988	23604	C	G	0,999773	2021-08-10	United States
S_942_S	S	942	SRR15590988	24386	G	T	0,996075	2021-08-10	United States
S_950_N	S	950	SRR15590988	24410	G	A	0,986505	2021-08-10	United States
S_1163_H	S	1163	SRR15590988	25049	G	C	0,432507	2021-08-10	United States
ORF3a_26_L	ORF3a	26	SRR15590988	25469	C	T	0,99973	2021-08-10	United States
ORF3a_41_P	ORF3a	41	SRR15590988	25514	T	C	0,999682	2021-08-10	United States
M_82_T	M	82	SRR15590988	26767	T	C	1	2021-08-10	United States
ORF7a_82_A	ORF7a	82	SRR15590988	27638	T	C	1	2021-08-10	United States
ORF7a_120_I	ORF7a	120	SRR15590988	27752	C	T	1	2021-08-10	United States
ORF7b_40_I	ORF7b	40	SRR15590988	27874	C	T	1	2021-08-10	United States
ORF8_65_S	ORF8	65	SRR15590988	28086	G	T	0,358209	2021-08-10	United States
ORF8_118_NA	ORF8	118	SRR15590988	28247	A	-GATTTC	0,889828	2021-08-10	United States
ORF8_120_L	ORF8	120	SRR15590988	28253	C	A	0,986667	2021-08-10	United States
N_63_G	N	63	SRR15590988	28461	A	G	0,997931	2021-08-10	United States
N_203_M	N	203	SRR15590988	28881	G	T	1	2021-08-10	United States
N_215_C	N	215	SRR15590988	28916	G	T	1	2021-08-10	United States
N_377_Y	N	377	SRR15590988	29402	G	T	0,998259	2021-08-10	United States
ORF1ab_519_S	ORF1ab	519	SRR15590989	1820	G	A	0,9972	2021-08-08	United States
ORF1ab_1640_L	ORF1ab	1640	SRR15590989	5184	C	T	0,988593	2021-08-08	United States
ORF1ab_2930_L	ORF1ab	2930	SRR15590989	9053	G	T	0,0594773	2021-08-08	United States
ORF1ab_3209_V	ORF1ab	3209	SRR15590989	9891	C	T	1	2021-08-08	United States
ORF1ab_3718_A	ORF1ab	3718	SRR15590989	11418	T	C	0,999657	2021-08-08	United States
ORF1ab_3750_I	ORF1ab	3750	SRR15590989	11514	C	T	0,99962	2021-08-08	United States
ORF1ab_314_L	ORF1ab	314	SRR15590989	14408	C	T	0,999547	2021-08-08	United States
ORF1ab_662_S	ORF1ab	662	SRR15590989	15451	G	A	0,999094	2021-08-08	United States
ORF1ab_1000_L	ORF1ab	1000	SRR15590989	16466	C	T	1	2021-08-08	United States
ORF1ab_2183_N	ORF1ab	2183	SRR15590989	20014	G	A	1	2021-08-08	United States
S_156_NA	S	156	SRR15590989	22028	G	-AGTTCA	0,994186	2021-08-08	United States
S_222_V	S	222	SRR15590989	22227	C	T	1	2021-08-08	United States
S_452_R	S	452	SRR15590989	22917	T	G	1	2021-08-08	United States
S_478_K	S	478	SRR15590989	22995	C	A	1	2021-08-08	United States
S_614_G	S	614	SRR15590989	23403	A	G	0,999831	2021-08-08	United States
S_681_R	S	681	SRR15590989	23604	C	G	0,999653	2021-08-08	United States
S_950_N	S	950	SRR15590989	24410	G	A	1	2021-08-08	United States
ORF3a_26_L	ORF3a	26	SRR15590989	25469	C	T	0,99973	2021-08-08	United States
ORF3a_224_C	ORF3a	224	SRR15590989	26062	G	T	0,998534	2021-08-08	United States
M_82_T	M	82	SRR15590989	26767	T	C	0,999825	2021-08-08	United States
M_178_NA	M	178	SRR15590989	27055	A	-TT	0,127404	2021-08-08	United States
M_197_N	M	197	SRR15590989	27112	G	A	1	2021-08-08	United States
ORF8_118_NA	ORF8	118	SRR15590989	28247	A	-GATTTC	0,883263	2021-08-08	United States
ORF8_120_L	ORF8	120	SRR15590989	28253	C	A	1	2021-08-08	United States
N_63_G	N	63	SRR15590989	28461	A	G	0,999244	2021-08-08	United States
N_203_M	N	203	SRR15590989	28881	G	T	1	2021-08-08	United States
N_377_Y	N	377	SRR15590989	29402	G	T	1	2021-08-08	United States
ORF10_33_G	ORF10	33	SRR15590989	29655	T	G	0,0669856	2021-08-08	United States
ORF1ab_124_C	ORF1ab	124	SRR15590993	635	C	T	0,0631164	2021-08-10	United States
ORF1ab_1306_S	ORF1ab	1306	SRR15590993	4181	G	T	0,999689	2021-08-10	United States
ORF1ab_2046_L	ORF1ab	2046	SRR15590993	6402	C	T	0,99908	2021-08-10	United States
ORF1ab_2930_L	ORF1ab	2930	SRR15590993	9053	G	T	0,999637	2021-08-10	United States
ORF1ab_3255_I	ORF1ab	3255	SRR15590993	10029	C	T	1	2021-08-10	United States
ORF1ab_3646_A	ORF1ab	3646	SRR15590993	11201	A	G	0,999273	2021-08-10	United States
ORF1ab_4179_K	ORF1ab	4179	SRR15590993	12801	G	A	0,99924	2021-08-10	United States
ORF1ab_314_L	ORF1ab	314	SRR15590993	14408	C	T	0,999303	2021-08-10	United States
ORF1ab_662_S	ORF1ab	662	SRR15590993	15451	G	A	0,997722	2021-08-10	United States
ORF1ab_1000_L	ORF1ab	1000	SRR15590993	16466	C	T	1	2021-08-10	United States
ORF1ab_1918_V	ORF1ab	1918	SRR15590993	19220	C	T	0,999446	2021-08-10	United States
S_19_R	S	19	SRR15590993	21618	C	G	1	2021-08-10	United States
S_156_NA	S	156	SRR15590993	22028	G	-AGTTCA	0,996497	2021-08-10	United States
S_452_R	S	452	SRR15590993	22917	T	G	1	2021-08-10	United States
S_478_K	S	478	SRR15590993	22995	C	A	1	2021-08-10	United States
S_614_G	S	614	SRR15590993	23403	A	G	0,999722	2021-08-10	United States
S_681_R	S	681	SRR15590993	23604	C	G	0,999663	2021-08-10	United States
S_950_N	S	950	SRR15590993	24410	G	A	0,998057	2021-08-10	United States
ORF3a_26_L	ORF3a	26	SRR15590993	25469	C	T	1	2021-08-10	United States
ORF3a_239_Q	ORF3a	239	SRR15590993	26107	G	C	1	2021-08-10	United States
M_82_T	M	82	SRR15590993	26767	T	C	1	2021-08-10	United States
ORF7b_40_I	ORF7b	40	SRR15590993	27874	C	T	0,999518	2021-08-10	United States
ORF8_118_NA	ORF8	118	SRR15590993	28247	A	-GATTTC	0,885358	2021-08-10	United States
ORF8_120_L	ORF8	120	SRR15590993	28253	C	A	0,992883	2021-08-10	United States
N_63_G	N	63	SRR15590993	28461	A	G	0,998528	2021-08-10	United States
N_203_M	N	203	SRR15590993	28881	G	T	1	2021-08-10	United States
N_215_C	N	215	SRR15590993	28916	G	T	1	2021-08-10	United States
N_377_Y	N	377	SRR15590993	29402	G	T	1	2021-08-10	United States
ORF1ab_869_S	ORF1ab	869	SRR15590997	2871	A	G	0,0586538	2021-08-09	United States
ORF1ab_1306_S	ORF1ab	1306	SRR15590997	4181	G	T	0,999715	2021-08-09	United States
ORF1ab_2046_L	ORF1ab	2046	SRR15590997	6402	C	T	0,999193	2021-08-09	United States
ORF1ab_2287_S	ORF1ab	2287	SRR15590997	7124	C	T	1	2021-08-09	United States
ORF1ab_2930_L	ORF1ab	2930	SRR15590997	9053	G	T	0,999281	2021-08-09	United States
ORF1ab_3255_I	ORF1ab	3255	SRR15590997	10029	C	T	1	2021-08-09	United States
ORF1ab_3603_NA	ORF1ab	3603	SRR15590997	11074	C	-T	0,0805363	2021-08-09	United States
ORF1ab_3646_A	ORF1ab	3646	SRR15590997	11201	A	G	0,999401	2021-08-09	United States
ORF1ab_314_L	ORF1ab	314	SRR15590997	14408	C	T	0,999528	2021-08-09	United States
ORF1ab_662_S	ORF1ab	662	SRR15590997	15451	G	A	0,997651	2021-08-09	United States
ORF1ab_1000_L	ORF1ab	1000	SRR15590997	16466	C	T	1	2021-08-09	United States
ORF1ab_1257_V	ORF1ab	1257	SRR15590997	17236	A	G	1	2021-08-09	United States
ORF1ab_1918_V	ORF1ab	1918	SRR15590997	19220	C	T	0,999572	2021-08-09	United States
S_19_R	S	19	SRR15590997	21618	C	G	1	2021-08-09	United States
S_30_H	S	30	SRR15590997	21650	A	C	0,0849673	2021-08-09	United States
S_156_NA	S	156	SRR15590997	22028	G	-AGTTCA	1	2021-08-09	United States
S_452_R	S	452	SRR15590997	22917	T	G	1	2021-08-09	United States
S_478_K	S	478	SRR15590997	22995	C	A	1	2021-08-09	United States
S_614_G	S	614	SRR15590997	23403	A	G	0,999351	2021-08-09	United States
S_681_R	S	681	SRR15590997	23604	C	G	0,999217	2021-08-09	United States
S_950_N	S	950	SRR15590997	24410	G	A	0,998923	2021-08-09	United States
ORF3a_26_L	ORF3a	26	SRR15590997	25469	C	T	1	2021-08-09	United States
M_82_T	M	82	SRR15590997	26767	T	C	1	2021-08-09	United States
ORF7b_40_I	ORF7b	40	SRR15590997	27874	C	T	0,999352	2021-08-09	United States
ORF8_25_Y	ORF8	25	SRR15590997	27967	G	A	0,97878	2021-08-09	United States
ORF8_118_NA	ORF8	118	SRR15590997	28247	A	-GATTTC	0,89515	2021-08-09	United States
ORF8_120_L	ORF8	120	SRR15590997	28253	C	A	0,992347	2021-08-09	United States
N_63_G	N	63	SRR15590997	28461	A	G	0,999098	2021-08-09	United States
N_203_M	N	203	SRR15590997	28881	G	T	1	2021-08-09	United States
N_215_C	N	215	SRR15590997	28916	G	T	1	2021-08-09	United States
N_377_Y	N	377	SRR15590997	29402	G	T	1	2021-08-09	United States
ORF1ab_1306_S	ORF1ab	1306	SRR15590998	4181	G	T	0,999436	2021-08-10	United States
ORF1ab_2046_L	ORF1ab	2046	SRR15590998	6402	C	T	0,999394	2021-08-10	United States
ORF1ab_2125_Y	ORF1ab	2125	SRR15590998	6638	C	T	1	2021-08-10	United States
ORF1ab_2554_V	ORF1ab	2554	SRR15590998	7926	C	T	0,999374	2021-08-10	United States
ORF1ab_2797_F	ORF1ab	2797	SRR15590998	8655	C	T	1	2021-08-10	United States
ORF1ab_2930_L	ORF1ab	2930	SRR15590998	9053	G	T	0,999284	2021-08-10	United States
ORF1ab_3255_I	ORF1ab	3255	SRR15590998	10029	C	T	1	2021-08-10	United States
ORF1ab_3646_A	ORF1ab	3646	SRR15590998	11201	A	G	0,999825	2021-08-10	United States
ORF1ab_183_V	ORF1ab	183	SRR15590998	14014	T	G	1	2021-08-10	United States
ORF1ab_314_L	ORF1ab	314	SRR15590998	14408	C	T	0,999697	2021-08-10	United States
ORF1ab_662_S	ORF1ab	662	SRR15590998	15451	G	A	0,997964	2021-08-10	United States
ORF1ab_1000_L	ORF1ab	1000	SRR15590998	16466	C	T	1	2021-08-10	United States
ORF1ab_1087_Y	ORF1ab	1087	SRR15590998	16726	C	T	1	2021-08-10	United States
ORF1ab_1918_V	ORF1ab	1918	SRR15590998	19220	C	T	0,999741	2021-08-10	United States
S_19_R	S	19	SRR15590998	21618	C	G	1	2021-08-10	United States
S_156_NA	S	156	SRR15590998	22028	G	-AGTTCA	1	2021-08-10	United States
S_452_R	S	452	SRR15590998	22917	T	G	1	2021-08-10	United States
S_478_K	S	478	SRR15590998	22995	C	A	1	2021-08-10	United States
S_614_G	S	614	SRR15590998	23403	A	G	0,999791	2021-08-10	United States
S_681_R	S	681	SRR15590998	23604	C	G	0,999694	2021-08-10	United States
S_950_N	S	950	SRR15590998	24410	G	A	0,998863	2021-08-10	United States
ORF3a_26_L	ORF3a	26	SRR15590998	25469	C	T	0,999718	2021-08-10	United States
M_82_T	M	82	SRR15590998	26767	T	C	1	2021-08-10	United States
ORF7b_40_I	ORF7b	40	SRR15590998	27874	C	T	1	2021-08-10	United States
ORF8_60_F	ORF8	60	SRR15590998	28073	G	T	1	2021-08-10	United States
ORF8_118_NA	ORF8	118	SRR15590998	28247	A	-GATTTC	0,892035	2021-08-10	United States
ORF8_120_L	ORF8	120	SRR15590998	28253	C	A	0,986755	2021-08-10	United States
N_63_G	N	63	SRR15590998	28461	A	G	0,999271	2021-08-10	United States
N_203_M	N	203	SRR15590998	28881	G	T	0,998227	2021-08-10	United States
N_215_C	N	215	SRR15590998	28916	G	T	1	2021-08-10	United States
N_377_Y	N	377	SRR15590998	29402	G	T	1	2021-08-10	United States
ORF1ab_1306_S	ORF1ab	1306	SRR15591000	4181	G	T	0,999837	2021-08-09	United States
ORF1ab_2046_L	ORF1ab	2046	SRR15591000	6402	C	T	0,998742	2021-08-09	United States
ORF1ab_2287_S	ORF1ab	2287	SRR15591000	7124	C	T	0,999243	2021-08-09	United States
ORF1ab_2930_L	ORF1ab	2930	SRR15591000	9053	G	T	1	2021-08-09	United States
ORF1ab_3255_I	ORF1ab	3255	SRR15591000	10029	C	T	0,999155	2021-08-09	United States
ORF1ab_3646_A	ORF1ab	3646	SRR15591000	11201	A	G	0,999901	2021-08-09	United States
ORF1ab_314_L	ORF1ab	314	SRR15591000	14408	C	T	0,999803	2021-08-09	United States
ORF1ab_662_S	ORF1ab	662	SRR15591000	15451	G	A	0,999298	2021-08-09	United States
ORF1ab_1000_L	ORF1ab	1000	SRR15591000	16466	C	T	1	2021-08-09	United States
ORF1ab_1918_V	ORF1ab	1918	SRR15591000	19220	C	T	0,998984	2021-08-09	United States
ORF1ab_2565_V	ORF1ab	2565	SRR15591000	21161	C	T	0,975845	2021-08-09	United States
S_19_R	S	19	SRR15591000	21618	C	G	1	2021-08-09	United States
S_30_H	S	30	SRR15591000	21650	A	C	0,0903733	2021-08-09	United States
S_156_NA	S	156	SRR15591000	22028	G	-AGTTCA	0,996091	2021-08-09	United States
S_452_R	S	452	SRR15591000	22917	T	G	1	2021-08-09	United States
S_478_K	S	478	SRR15591000	22995	C	A	1	2021-08-09	United States
S_614_G	S	614	SRR15591000	23403	A	G	0,999714	2021-08-09	United States
S_681_R	S	681	SRR15591000	23604	C	G	0,999797	2021-08-09	United States
S_950_N	S	950	SRR15591000	24410	G	A	0,995152	2021-08-09	United States
ORF3a_26_L	ORF3a	26	SRR15591000	25469	C	T	1	2021-08-09	United States
M_82_T	M	82	SRR15591000	26767	T	C	0,999829	2021-08-09	United States
ORF6_46_V	ORF6	46	SRR15591000	27338	A	T	0,999028	2021-08-09	United States
ORF7a_120_I	ORF7a	120	SRR15591000	27752	C	T	0,991525	2021-08-09	United States
ORF7b_40_I	ORF7b	40	SRR15591000	27874	C	T	1	2021-08-09	United States
ORF8_118_NA	ORF8	118	SRR15591000	28247	A	-GATTTC	0,896552	2021-08-09	United States
ORF8_120_L	ORF8	120	SRR15591000	28253	C	A	0,997988	2021-08-09	United States
N_63_G	N	63	SRR15591000	28461	A	G	0,999144	2021-08-09	United States
N_203_M	N	203	SRR15591000	28881	G	T	1	2021-08-09	United States
N_215_C	N	215	SRR15591000	28916	G	T	0,998948	2021-08-09	United States
N_377_Y	N	377	SRR15591000	29402	G	T	1	2021-08-09	United States
ORF1ab_1306_S	ORF1ab	1306	SRR15591019	4181	G	T	1	2021-08-10	United States
ORF1ab_1613_Y	ORF1ab	1613	SRR15591019	5102	C	T	0,998205	2021-08-10	United States
ORF1ab_2046_L	ORF1ab	2046	SRR15591019	6402	C	T	0,999261	2021-08-10	United States
ORF1ab_2287_S	ORF1ab	2287	SRR15591019	7124	C	T	0,999396	2021-08-10	United States
ORF1ab_2930_L	ORF1ab	2930	SRR15591019	9053	G	T	0,999755	2021-08-10	United States
ORF1ab_3255_I	ORF1ab	3255	SRR15591019	10029	C	T	1	2021-08-10	United States
ORF1ab_3646_A	ORF1ab	3646	SRR15591019	11201	A	G	0,999894	2021-08-10	United States
ORF1ab_314_L	ORF1ab	314	SRR15591019	14408	C	T	0,999586	2021-08-10	United States
ORF1ab_662_S	ORF1ab	662	SRR15591019	15451	G	A	0,999107	2021-08-10	United States
ORF1ab_1000_L	ORF1ab	1000	SRR15591019	16466	C	T	0,999603	2021-08-10	United States
ORF1ab_1257_V	ORF1ab	1257	SRR15591019	17236	A	G	0,99983	2021-08-10	United States
ORF1ab_1918_V	ORF1ab	1918	SRR15591019	19220	C	T	0,998795	2021-08-10	United States
S_19_R	S	19	SRR15591019	21618	C	G	1	2021-08-10	United States
S_156_NA	S	156	SRR15591019	22028	G	-AGTTCA	1	2021-08-10	United States
S_452_R	S	452	SRR15591019	22917	T	G	0,997565	2021-08-10	United States
S_478_K	S	478	SRR15591019	22995	C	A	0,999374	2021-08-10	United States
S_614_G	S	614	SRR15591019	23403	A	G	0,999647	2021-08-10	United States
S_681_R	S	681	SRR15591019	23604	C	G	0,999785	2021-08-10	United States
S_950_N	S	950	SRR15591019	24410	G	A	0,992846	2021-08-10	United States
ORF3a_26_L	ORF3a	26	SRR15591019	25469	C	T	0,999506	2021-08-10	United States
M_82_T	M	82	SRR15591019	26767	T	C	0,999644	2021-08-10	United States
ORF7a_82_A	ORF7a	82	SRR15591019	27638	T	C	1	2021-08-10	United States
ORF7a_120_I	ORF7a	120	SRR15591019	27752	C	T	1	2021-08-10	United States
ORF7b_40_I	ORF7b	40	SRR15591019	27874	C	T	0,999563	2021-08-10	United States
ORF8_25_Y	ORF8	25	SRR15591019	27967	G	A	0,998233	2021-08-10	United States
ORF8_118_NA	ORF8	118	SRR15591019	28247	A	-GATTTC	0,894757	2021-08-10	United States
ORF8_120_L	ORF8	120	SRR15591019	28253	C	A	0,994286	2021-08-10	United States
N_63_G	N	63	SRR15591019	28461	A	G	0,999269	2021-08-10	United States
N_203_M	N	203	SRR15591019	28881	G	T	1	2021-08-10	United States
N_215_C	N	215	SRR15591019	28916	G	T	0,999082	2021-08-10	United States
N_377_Y	N	377	SRR15591019	29402	G	T	1	2021-08-10	United States
ORF1ab_1228_G	ORF1ab	1228	SRR15591034	3948	A	G	1	2021-08-09	United States
ORF1ab_1306_S	ORF1ab	1306	SRR15591034	4181	G	T	0,999054	2021-08-09	United States
ORF1ab_2046_L	ORF1ab	2046	SRR15591034	6402	C	T	0,998721	2021-08-09	United States
ORF1ab_2287_S	ORF1ab	2287	SRR15591034	7124	C	T	0,998099	2021-08-09	United States
ORF1ab_2930_L	ORF1ab	2930	SRR15591034	9053	G	T	0,998972	2021-08-09	United States
ORF1ab_3255_I	ORF1ab	3255	SRR15591034	10029	C	T	1	2021-08-09	United States
ORF1ab_3646_A	ORF1ab	3646	SRR15591034	11201	A	G	0,999403	2021-08-09	United States
ORF1ab_3766_F	ORF1ab	3766	SRR15591034	11562	G	T	0,997032	2021-08-09	United States
ORF1ab_314_L	ORF1ab	314	SRR15591034	14408	C	T	0,999749	2021-08-09	United States
ORF1ab_662_S	ORF1ab	662	SRR15591034	15451	G	A	0,999083	2021-08-09	United States
ORF1ab_1000_L	ORF1ab	1000	SRR15591034	16466	C	T	0,999523	2021-08-09	United States
ORF1ab_1918_V	ORF1ab	1918	SRR15591034	19220	C	T	0,999782	2021-08-09	United States
S_19_R	S	19	SRR15591034	21618	C	G	1	2021-08-09	United States
S_156_NA	S	156	SRR15591034	22028	G	-AGTTCA	0,99635	2021-08-09	United States
S_185_D	S	185	SRR15591034	22115	A	G	1	2021-08-09	United States
S_452_R	S	452	SRR15591034	22917	T	G	0,998987	2021-08-09	United States
S_478_K	S	478	SRR15591034	22995	C	A	0,998962	2021-08-09	United States
S_614_G	S	614	SRR15591034	23403	A	G	1	2021-08-09	United States
S_681_R	S	681	SRR15591034	23604	C	G	1	2021-08-09	United States
S_950_N	S	950	SRR15591034	24410	G	A	0,997314	2021-08-09	United States
ORF3a_26_L	ORF3a	26	SRR15591034	25469	C	T	1	2021-08-09	United States
ORF3a_179_T	ORF3a	179	SRR15591034	25928	T	C	0,998031	2021-08-09	United States
ORF3a_239_Q	ORF3a	239	SRR15591034	26107	G	C	0,995272	2021-08-09	United States
M_82_T	M	82	SRR15591034	26767	T	C	1	2021-08-09	United States
M_125_Y	M	125	SRR15591034	26895	C	T	0,953082	2021-08-09	United States
ORF7a_32_E	ORF7a	32	SRR15591034	27487	A	G	0,999218	2021-08-09	United States
ORF7a_82_A	ORF7a	82	SRR15591034	27638	T	C	0,990099	2021-08-09	United States
ORF7a_120_I	ORF7a	120	SRR15591034	27752	C	T	1	2021-08-09	United States
ORF7b_40_I	ORF7b	40	SRR15591034	27874	C	T	1	2021-08-09	United States
ORF8_118_NA	ORF8	118	SRR15591034	28247	A	-GATTTC	0,89656	2021-08-09	United States
ORF8_120_L	ORF8	120	SRR15591034	28253	C	A	0,994118	2021-08-09	United States
N_63_G	N	63	SRR15591034	28461	A	G	0,999135	2021-08-09	United States
N_203_M	N	203	SRR15591034	28881	G	T	1	2021-08-09	United States
N_215_C	N	215	SRR15591034	28916	G	T	0,998771	2021-08-09	United States
N_234_I	N	234	SRR15591034	28975	G	C	1	2021-08-09	United States
N_377_Y	N	377	SRR15591034	29402	G	T	1	2021-08-09	United States
ORF1ab_603_C	ORF1ab	603	SRR15591035	2072	G	T	0,998763	2021-08-10	United States
ORF1ab_1188_L	ORF1ab	1188	SRR15591035	3828	C	T	1	2021-08-10	United States
ORF1ab_1795_Q	ORF1ab	1795	SRR15591035	5648	A	C	0,999831	2021-08-10	United States
ORF1ab_2042_K	ORF1ab	2042	SRR15591035	6389	G	A	0,999536	2021-08-10	United States
ORF1ab_3674_NA	ORF1ab	3674	SRR15591035	11287	G	-TCTGGTTTT	0,713698	2021-08-10	United States
ORF1ab_4285_V	ORF1ab	4285	SRR15591035	13119	C	T	0,999471	2021-08-10	United States
ORF1ab_314_L	ORF1ab	314	SRR15591035	14408	C	T	0,999788	2021-08-10	United States
ORF1ab_1264_D	ORF1ab	1264	SRR15591035	17259	G	T	0,999882	2021-08-10	United States
S_18_F	S	18	SRR15591035	21614	C	T	0,99654	2021-08-10	United States
S_20_N	S	20	SRR15591035	21621	C	A	1	2021-08-10	United States
S_26_S	S	26	SRR15591035	21638	C	T	1	2021-08-10	United States
S_138_Y	S	138	SRR15591035	21974	G	T	0,998645	2021-08-10	United States
S_190_S	S	190	SRR15591035	22132	G	T	1	2021-08-10	United States
S_384_S	S	384	SRR15591035	22712	C	T	0,076055	2021-08-10	United States
S_417_T	S	417	SRR15591035	22812	A	C	0,999324	2021-08-10	United States
S_484_K	S	484	SRR15591035	23012	G	A	1	2021-08-10	United States
S_501_Y	S	501	SRR15591035	23063	A	T	1	2021-08-10	United States
S_614_G	S	614	SRR15591035	23403	A	G	1	2021-08-10	United States
S_655_Y	S	655	SRR15591035	23525	C	T	0,999772	2021-08-10	United States
S_1027_I	S	1027	SRR15591035	24642	C	T	1	2021-08-10	United States
S_1176_F	S	1176	SRR15591035	25088	G	T	0,999735	2021-08-10	United States
ORF3a_253_P	ORF3a	253	SRR15591035	26149	T	C	0,999056	2021-08-10	United States
ORF8_92_K	ORF8	92	SRR15591035	28167	G	A	0,999481	2021-08-10	United States
N_80_R	N	80	SRR15591035	28512	C	G	0,999548	2021-08-10	United States
N_202_C	N	202	SRR15591035	28877	A	T	1	2021-08-10	United States
N_202_T	N	202	SRR15591035	28878	G	C	1	2021-08-10	United States
N_203_K	N	203	SRR15591035	28881	G	A	0,998716	2021-08-10	United States
N_204_R	N	204	SRR15591035	28883	G	C	1	2021-08-10	United States
ORF1ab_1306_S	ORF1ab	1306	SRR15591043	4181	G	T	1	2021-08-09	United States
ORF1ab_1943_H	ORF1ab	1943	SRR15591043	6094	G	T	1	2021-08-09	United States
ORF1ab_2046_L	ORF1ab	2046	SRR15591043	6402	C	T	0,999578	2021-08-09	United States
ORF1ab_2287_S	ORF1ab	2287	SRR15591043	7124	C	T	1	2021-08-09	United States
ORF1ab_2616_V	ORF1ab	2616	SRR15591043	8112	C	T	0,998891	2021-08-09	United States
ORF1ab_2930_L	ORF1ab	2930	SRR15591043	9053	G	T	0,999574	2021-08-09	United States
ORF1ab_3255_I	ORF1ab	3255	SRR15591043	10029	C	T	1	2021-08-09	United States
ORF1ab_3603_NA	ORF1ab	3603	SRR15591043	11074	C	-T	0,0543663	2021-08-09	United States
ORF1ab_3646_A	ORF1ab	3646	SRR15591043	11201	A	G	0,999731	2021-08-09	United States
ORF1ab_3731_V	ORF1ab	3731	SRR15591043	11456	A	G	1	2021-08-09	United States
ORF1ab_314_L	ORF1ab	314	SRR15591043	14408	C	T	0,999763	2021-08-09	United States
ORF1ab_662_S	ORF1ab	662	SRR15591043	15451	G	A	0,998467	2021-08-09	United States
ORF1ab_1000_L	ORF1ab	1000	SRR15591043	16466	C	T	1	2021-08-09	United States
ORF1ab_1918_V	ORF1ab	1918	SRR15591043	19220	C	T	0,999791	2021-08-09	United States
S_19_R	S	19	SRR15591043	21618	C	G	1	2021-08-09	United States
S_30_H	S	30	SRR15591043	21650	A	C	0,0629371	2021-08-09	United States
S_156_NA	S	156	SRR15591043	22028	G	-AGTTCA	0,992537	2021-08-09	United States
S_452_R	S	452	SRR15591043	22917	T	G	1	2021-08-09	United States
S_478_K	S	478	SRR15591043	22995	C	A	1	2021-08-09	United States
S_614_G	S	614	SRR15591043	23403	A	G	0,999827	2021-08-09	United States
S_681_R	S	681	SRR15591043	23604	C	G	1	2021-08-09	United States
S_950_N	S	950	SRR15591043	24410	G	A	0,998013	2021-08-09	United States
ORF3a_26_L	ORF3a	26	SRR15591043	25469	C	T	0,99971	2021-08-09	United States
M_82_T	M	82	SRR15591043	26767	T	C	1	2021-08-09	United States
ORF7b_40_I	ORF7b	40	SRR15591043	27874	C	T	1	2021-08-09	United States
ORF8_118_NA	ORF8	118	SRR15591043	28247	A	-GATTTC	0,889664	2021-08-09	United States
ORF8_120_L	ORF8	120	SRR15591043	28253	C	A	1	2021-08-09	United States
N_63_G	N	63	SRR15591043	28461	A	G	0,999532	2021-08-09	United States
N_203_M	N	203	SRR15591043	28881	G	T	1	2021-08-09	United States
N_215_C	N	215	SRR15591043	28916	G	T	1	2021-08-09	United States
N_377_Y	N	377	SRR15591043	29402	G	T	1	2021-08-09	United States
N_414_V	N	414	SRR15591043	29514	C	T	0,0518135	2021-08-09	United States
ORF1ab_1306_S	ORF1ab	1306	SRR15591046	4181	G	T	0,999778	2021-08-09	United States
ORF1ab_2046_L	ORF1ab	2046	SRR15591046	6402	C	T	0,998495	2021-08-09	United States
ORF1ab_2287_S	ORF1ab	2287	SRR15591046	7124	C	T	0,998401	2021-08-09	United States
ORF1ab_2930_L	ORF1ab	2930	SRR15591046	9053	G	T	1	2021-08-09	United States
ORF1ab_3255_I	ORF1ab	3255	SRR15591046	10029	C	T	1	2021-08-09	United States
ORF1ab_3646_A	ORF1ab	3646	SRR15591046	11201	A	G	0,999869	2021-08-09	United States
ORF1ab_314_L	ORF1ab	314	SRR15591046	14408	C	T	0,999282	2021-08-09	United States
ORF1ab_662_S	ORF1ab	662	SRR15591046	15451	G	A	0,997941	2021-08-09	United States
ORF1ab_1000_L	ORF1ab	1000	SRR15591046	16466	C	T	1	2021-08-09	United States
ORF1ab_1257_V	ORF1ab	1257	SRR15591046	17236	A	G	0,999876	2021-08-09	United States
ORF1ab_1918_V	ORF1ab	1918	SRR15591046	19220	C	T	1	2021-08-09	United States
S_19_R	S	19	SRR15591046	21618	C	G	1	2021-08-09	United States
S_156_NA	S	156	SRR15591046	22028	G	-AGTTCA	1	2021-08-09	United States
S_452_R	S	452	SRR15591046	22917	T	G	1	2021-08-09	United States
S_478_K	S	478	SRR15591046	22995	C	A	1	2021-08-09	United States
S_614_G	S	614	SRR15591046	23403	A	G	0,999822	2021-08-09	United States
S_681_R	S	681	SRR15591046	23604	C	G	0,997549	2021-08-09	United States
S_950_N	S	950	SRR15591046	24410	G	A	0,996868	2021-08-09	United States
ORF3a_26_L	ORF3a	26	SRR15591046	25469	C	T	0,999732	2021-08-09	United States
M_82_T	M	82	SRR15591046	26767	T	C	0,999537	2021-08-09	United States
ORF7b_40_I	ORF7b	40	SRR15591046	27874	C	T	0,999486	2021-08-09	United States
ORF8_118_NA	ORF8	118	SRR15591046	28247	A	-GATTTC	0,903965	2021-08-09	United States
ORF8_120_L	ORF8	120	SRR15591046	28253	C	A	0,991935	2021-08-09	United States
N_63_G	N	63	SRR15591046	28461	A	G	0,999593	2021-08-09	United States
N_203_M	N	203	SRR15591046	28881	G	T	0,997835	2021-08-09	United States
N_215_C	N	215	SRR15591046	28916	G	T	0,998768	2021-08-09	United States
N_377_Y	N	377	SRR15591046	29402	G	T	0,996528	2021-08-09	United States
ORF1ab_1386_S	ORF1ab	1386	SRR15591048	4421	C	A	0,928554	2021-08-10	United States
ORF1ab_1640_L	ORF1ab	1640	SRR15591048	5184	C	T	0,998586	2021-08-10	United States
ORF1ab_3209_V	ORF1ab	3209	SRR15591048	9891	C	T	0,998661	2021-08-10	United States
ORF1ab_3718_A	ORF1ab	3718	SRR15591048	11418	T	C	0,999834	2021-08-10	United States
ORF1ab_3750_I	ORF1ab	3750	SRR15591048	11514	C	T	0,999275	2021-08-10	United States
ORF1ab_314_L	ORF1ab	314	SRR15591048	14408	C	T	1	2021-08-10	United States
ORF1ab_662_S	ORF1ab	662	SRR15591048	15451	G	A	0,998483	2021-08-10	United States
ORF1ab_1000_L	ORF1ab	1000	SRR15591048	16466	C	T	0,999302	2021-08-10	United States
S_19_R	S	19	SRR15591048	21618	C	G	0,998873	2021-08-10	United States
S_156_NA	S	156	SRR15591048	22028	G	-AGTTCA	0,995402	2021-08-10	United States
S_222_V	S	222	SRR15591048	22227	C	T	0,999434	2021-08-10	United States
S_452_R	S	452	SRR15591048	22917	T	G	0,999444	2021-08-10	United States
S_478_K	S	478	SRR15591048	22995	C	A	1	2021-08-10	United States
S_614_G	S	614	SRR15591048	23403	A	G	0,999795	2021-08-10	United States
S_681_R	S	681	SRR15591048	23604	C	G	0,999054	2021-08-10	United States
S_950_N	S	950	SRR15591048	24410	G	A	0,989066	2021-08-10	United States
S_1074_S	S	1074	SRR15591048	24783	A	G	0,973433	2021-08-10	United States
S_1264_L	S	1264	SRR15591048	25352	G	T	0,99211	2021-08-10	United States
ORF3a_26_L	ORF3a	26	SRR15591048	25469	C	T	1	2021-08-10	United States
ORF3a_219_F	ORF3a	219	SRR15591048	26049	G	T	1	2021-08-10	United States
M_82_T	M	82	SRR15591048	26767	T	C	1	2021-08-10	United States
ORF6_48_N	ORF6	48	SRR15591048	27345	A	T	0,999567	2021-08-10	United States
ORF7a_82_A	ORF7a	82	SRR15591048	27638	T	C	0,997575	2021-08-10	United States
ORF7a_120_I	ORF7a	120	SRR15591048	27752	C	T	0,9993	2021-08-10	United States
ORF8_118_NA	ORF8	118	SRR15591048	28247	A	-GATTTC	0,896292	2021-08-10	United States
ORF8_120_L	ORF8	120	SRR15591048	28253	C	A	0,989726	2021-08-10	United States
N_63_G	N	63	SRR15591048	28461	A	G	0,995834	2021-08-10	United States
N_203_M	N	203	SRR15591048	28881	G	T	1	2021-08-10	United States
N_377_Y	N	377	SRR15591048	29402	G	T	1	2021-08-10	United States
ORF1ab_79_V	ORF1ab	79	SRR15591053	501	C	T	0,0637723	2021-08-10	United States
ORF1ab_85_NA	ORF1ab	85	SRR15591053	518	A	-TGGTTG	0,878665	2021-08-10	United States
ORF1ab_1008_F	ORF1ab	1008	SRR15591053	3287	G	T	0,186239	2021-08-10	United States
ORF1ab_1640_L	ORF1ab	1640	SRR15591053	5184	C	T	0,998102	2021-08-10	United States
ORF1ab_3209_V	ORF1ab	3209	SRR15591053	9891	C	T	1	2021-08-10	United States
ORF1ab_3353_R	ORF1ab	3353	SRR15591053	10323	A	G	0,0802405	2021-08-10	United States
ORF1ab_3718_A	ORF1ab	3718	SRR15591053	11418	T	C	0,999664	2021-08-10	United States
ORF1ab_3750_I	ORF1ab	3750	SRR15591053	11514	C	T	1	2021-08-10	United States
ORF1ab_314_L	ORF1ab	314	SRR15591053	14408	C	T	1	2021-08-10	United States
ORF1ab_662_S	ORF1ab	662	SRR15591053	15451	G	A	0,999142	2021-08-10	United States
ORF1ab_1000_L	ORF1ab	1000	SRR15591053	16466	C	T	1	2021-08-10	United States
S_19_R	S	19	SRR15591053	21618	C	G	1	2021-08-10	United States
S_30_H	S	30	SRR15591053	21650	A	C	0,0553506	2021-08-10	United States
S_156_NA	S	156	SRR15591053	22028	G	-AGTTCA	1	2021-08-10	United States
S_222_V	S	222	SRR15591053	22227	C	T	1	2021-08-10	United States
S_452_R	S	452	SRR15591053	22917	T	G	1	2021-08-10	United States
S_478_K	S	478	SRR15591053	22995	C	A	1	2021-08-10	United States
S_614_G	S	614	SRR15591053	23403	A	G	0,9998	2021-08-10	United States
S_681_R	S	681	SRR15591053	23604	C	G	0,99927	2021-08-10	United States
S_691_F	S	691	SRR15591053	23634	C	T	1	2021-08-10	United States
S_950_N	S	950	SRR15591053	24410	G	A	0,997873	2021-08-10	United States
ORF3a_26_L	ORF3a	26	SRR15591053	25469	C	T	1	2021-08-10	United States
ORF3a_74_F	ORF3a	74	SRR15591053	25613	C	T	0,989093	2021-08-10	United States
ORF3a_224_C	ORF3a	224	SRR15591053	26062	G	T	0,997436	2021-08-10	United States
M_82_T	M	82	SRR15591053	26767	T	C	0,999212	2021-08-10	United States
M_197_N	M	197	SRR15591053	27112	G	A	0,999086	2021-08-10	United States
ORF6_61_H	ORF6	61	SRR15591053	27382	G	C	0,272989	2021-08-10	United States
ORF6_61_V	ORF6	61	SRR15591053	27383	A	T	0,279539	2021-08-10	United States
ORF7a_14_I	ORF7a	14	SRR15591053	27434	C	T	0,0697051	2021-08-10	United States
ORF7a_100_NA	ORF7a	100	SRR15591053	27693	T	-TTTCTTA	0,915888	2021-08-10	United States
ORF7a_120_I	ORF7a	120	SRR15591053	27752	C	T	0,992908	2021-08-10	United States
ORF8_118_NA	ORF8	118	SRR15591053	28247	A	-GATTTC	0,894782	2021-08-10	United States
ORF8_120_L	ORF8	120	SRR15591053	28253	C	A	0,989218	2021-08-10	United States
N_63_G	N	63	SRR15591053	28461	A	G	0,999414	2021-08-10	United States
N_203_M	N	203	SRR15591053	28881	G	T	1	2021-08-10	United States
N_377_Y	N	377	SRR15591053	29402	G	T	0,994924	2021-08-10	United States
ORF1ab_1306_S	ORF1ab	1306	SRR15591054	4181	G	T	0,999788	2021-08-09	United States
ORF1ab_2046_L	ORF1ab	2046	SRR15591054	6402	C	T	0,998967	2021-08-09	United States
ORF1ab_2287_S	ORF1ab	2287	SRR15591054	7124	C	T	0,999569	2021-08-09	United States
ORF1ab_2930_L	ORF1ab	2930	SRR15591054	9053	G	T	0,999732	2021-08-09	United States
ORF1ab_3255_I	ORF1ab	3255	SRR15591054	10029	C	T	0,99944	2021-08-09	United States
ORF1ab_3646_A	ORF1ab	3646	SRR15591054	11201	A	G	0,999371	2021-08-09	United States
ORF1ab_314_L	ORF1ab	314	SRR15591054	14408	C	T	0,99955	2021-08-09	United States
ORF1ab_662_S	ORF1ab	662	SRR15591054	15451	G	A	0,9986	2021-08-09	United States
ORF1ab_1000_L	ORF1ab	1000	SRR15591054	16466	C	T	0,999688	2021-08-09	United States
ORF1ab_1257_V	ORF1ab	1257	SRR15591054	17236	A	G	0,99969	2021-08-09	United States
ORF1ab_1918_V	ORF1ab	1918	SRR15591054	19220	C	T	0,999093	2021-08-09	United States
S_19_R	S	19	SRR15591054	21618	C	G	0,998752	2021-08-09	United States
S_142_D	S	142	SRR15591054	21987	G	A	0,894118	2021-08-09	United States
S_156_NA	S	156	SRR15591054	22028	G	-AGTTCA	0,998592	2021-08-09	United States
S_452_R	S	452	SRR15591054	22917	T	G	0,998447	2021-08-09	United States
S_478_K	S	478	SRR15591054	22995	C	A	0,999599	2021-08-09	United States
S_614_G	S	614	SRR15591054	23403	A	G	0,999801	2021-08-09	United States
S_681_R	S	681	SRR15591054	23604	C	G	0,999591	2021-08-09	United States
S_950_N	S	950	SRR15591054	24410	G	A	0,969566	2021-08-09	United States
ORF3a_26_L	ORF3a	26	SRR15591054	25469	C	T	0,999572	2021-08-09	United States
M_82_T	M	82	SRR15591054	26767	T	C	0,99979	2021-08-09	United States
ORF7a_82_A	ORF7a	82	SRR15591054	27638	T	C	0,999106	2021-08-09	United States
ORF7a_120_I	ORF7a	120	SRR15591054	27752	C	T	1	2021-08-09	United States
ORF7b_40_I	ORF7b	40	SRR15591054	27874	C	T	0,999651	2021-08-09	United States
ORF8_118_NA	ORF8	118	SRR15591054	28247	A	-GATTTC	0,89009	2021-08-09	United States
ORF8_120_L	ORF8	120	SRR15591054	28253	C	A	0,992565	2021-08-09	United States
N_63_G	N	63	SRR15591054	28461	A	G	0,997265	2021-08-09	United States
N_203_M	N	203	SRR15591054	28881	G	T	0,999719	2021-08-09	United States
N_215_C	N	215	SRR15591054	28916	G	T	0,999302	2021-08-09	United States
N_377_Y	N	377	SRR15591054	29402	G	T	0,998724	2021-08-09	United States
ORF1ab_389_D	ORF1ab	389	SRR15591056	1430	A	G	1	2021-08-10	United States
ORF1ab_1306_S	ORF1ab	1306	SRR15591056	4181	G	T	0,99889	2021-08-10	United States
ORF1ab_2046_L	ORF1ab	2046	SRR15591056	6402	C	T	0,998196	2021-08-10	United States
ORF1ab_2695_N	ORF1ab	2695	SRR15591056	8349	G	A	1	2021-08-10	United States
ORF1ab_2930_L	ORF1ab	2930	SRR15591056	9053	G	T	0,999659	2021-08-10	United States
ORF1ab_3255_I	ORF1ab	3255	SRR15591056	10029	C	T	1	2021-08-10	United States
ORF1ab_3603_NA	ORF1ab	3603	SRR15591056	11074	C	+T	0,0529188	2021-08-10	United States
ORF1ab_3646_A	ORF1ab	3646	SRR15591056	11201	A	G	0,999423	2021-08-10	United States
ORF1ab_314_L	ORF1ab	314	SRR15591056	14408	C	T	1	2021-08-10	United States
ORF1ab_662_S	ORF1ab	662	SRR15591056	15451	G	A	0,997281	2021-08-10	United States
ORF1ab_1000_L	ORF1ab	1000	SRR15591056	16466	C	T	1	2021-08-10	United States
ORF1ab_1257_V	ORF1ab	1257	SRR15591056	17236	A	G	0,999418	2021-08-10	United States
ORF1ab_1918_V	ORF1ab	1918	SRR15591056	19220	C	T	0,999271	2021-08-10	United States
S_156_NA	S	156	SRR15591056	22028	G	-AGTTCA	1	2021-08-10	United States
S_452_R	S	452	SRR15591056	22917	T	G	1	2021-08-10	United States
S_478_K	S	478	SRR15591056	22995	C	A	1	2021-08-10	United States
S_614_G	S	614	SRR15591056	23403	A	G	0,999828	2021-08-10	United States
S_681_R	S	681	SRR15591056	23604	C	G	0,999389	2021-08-10	United States
S_950_N	S	950	SRR15591056	24410	G	A	0,998406	2021-08-10	United States
ORF3a_26_L	ORF3a	26	SRR15591056	25469	C	T	0,999753	2021-08-10	United States
M_82_T	M	82	SRR15591056	26767	T	C	1	2021-08-10	United States
ORF7b_40_I	ORF7b	40	SRR15591056	27874	C	T	0,997419	2021-08-10	United States
ORF8_36_S	ORF8	36	SRR15591056	27999	C	T	0,999509	2021-08-10	United States
ORF8_118_NA	ORF8	118	SRR15591056	28247	A	-GATTTC	0,876411	2021-08-10	United States
ORF8_120_L	ORF8	120	SRR15591056	28253	C	A	0,995506	2021-08-10	United States
N_63_G	N	63	SRR15591056	28461	A	G	0,99959	2021-08-10	United States
N_203_M	N	203	SRR15591056	28881	G	T	1	2021-08-10	United States
N_215_C	N	215	SRR15591056	28916	G	T	1	2021-08-10	United States
ORF1ab_1306_S	ORF1ab	1306	SRR15591062	4181	G	T	0,999549	2021-08-10	United States
ORF1ab_2046_L	ORF1ab	2046	SRR15591062	6402	C	T	0,998605	2021-08-10	United States
ORF1ab_2287_S	ORF1ab	2287	SRR15591062	7124	C	T	1	2021-08-10	United States
ORF1ab_2930_L	ORF1ab	2930	SRR15591062	9053	G	T	0,998389	2021-08-10	United States
ORF1ab_3255_I	ORF1ab	3255	SRR15591062	10029	C	T	1	2021-08-10	United States
ORF1ab_3646_A	ORF1ab	3646	SRR15591062	11201	A	G	1	2021-08-10	United States
ORF1ab_3678_N	ORF1ab	3678	SRR15591062	11299	G	T	0,998595	2021-08-10	United States
ORF1ab_314_L	ORF1ab	314	SRR15591062	14408	C	T	0,999755	2021-08-10	United States
ORF1ab_662_S	ORF1ab	662	SRR15591062	15451	G	A	0,998762	2021-08-10	United States
ORF1ab_1000_L	ORF1ab	1000	SRR15591062	16466	C	T	0,99832	2021-08-10	United States
ORF1ab_1257_V	ORF1ab	1257	SRR15591062	17236	A	G	0,999783	2021-08-10	United States
ORF1ab_1918_V	ORF1ab	1918	SRR15591062	19220	C	T	1	2021-08-10	United States
S_19_R	S	19	SRR15591062	21618	C	G	1	2021-08-10	United States
S_156_NA	S	156	SRR15591062	22028	G	-AGTTCA	0,997258	2021-08-10	United States
S_452_R	S	452	SRR15591062	22917	T	G	0,999045	2021-08-10	United States
S_478_K	S	478	SRR15591062	22995	C	A	0,999014	2021-08-10	United States
S_614_G	S	614	SRR15591062	23403	A	G	0,99945	2021-08-10	United States
S_681_R	S	681	SRR15591062	23604	C	G	1	2021-08-10	United States
S_950_N	S	950	SRR15591062	24410	G	A	0,994609	2021-08-10	United States
ORF3a_26_L	ORF3a	26	SRR15591062	25469	C	T	0,999702	2021-08-10	United States
M_82_T	M	82	SRR15591062	26767	T	C	1	2021-08-10	United States
ORF7a_120_I	ORF7a	120	SRR15591062	27752	C	T	1	2021-08-10	United States
ORF7b_40_I	ORF7b	40	SRR15591062	27874	C	T	0,997682	2021-08-10	United States
ORF8_118_NA	ORF8	118	SRR15591062	28247	A	-GATTTC	0,900725	2021-08-10	United States
ORF8_120_L	ORF8	120	SRR15591062	28253	C	A	0,991826	2021-08-10	United States
N_63_G	N	63	SRR15591062	28461	A	G	0,998893	2021-08-10	United States
N_203_M	N	203	SRR15591062	28881	G	T	1	2021-08-10	United States
N_215_C	N	215	SRR15591062	28916	G	T	1	2021-08-10	United States
N_377_Y	N	377	SRR15591062	29402	G	T	0,998342	2021-08-10	United States
ORF1ab_1298_V	ORF1ab	1298	SRR15591072	4158	C	T	0,151908	2021-08-08	United States
ORF1ab_1306_S	ORF1ab	1306	SRR15591072	4181	G	T	0,996978	2021-08-08	United States
ORF1ab_2046_L	ORF1ab	2046	SRR15591072	6402	C	T	0,998417	2021-08-08	United States
ORF1ab_2287_S	ORF1ab	2287	SRR15591072	7124	C	T	1	2021-08-08	United States
ORF1ab_2312_L	ORF1ab	2312	SRR15591072	7200	C	T	0,141509	2021-08-08	United States
ORF1ab_2930_L	ORF1ab	2930	SRR15591072	9053	G	T	1	2021-08-08	United States
ORF1ab_3255_I	ORF1ab	3255	SRR15591072	10029	C	T	1	2021-08-08	United States
ORF1ab_3646_A	ORF1ab	3646	SRR15591072	11201	A	G	0,999877	2021-08-08	United States
ORF1ab_314_L	ORF1ab	314	SRR15591072	14408	C	T	0,999788	2021-08-08	United States
ORF1ab_662_S	ORF1ab	662	SRR15591072	15451	G	A	0,998271	2021-08-08	United States
ORF1ab_1000_L	ORF1ab	1000	SRR15591072	16466	C	T	0,999286	2021-08-08	United States
ORF1ab_1257_V	ORF1ab	1257	SRR15591072	17236	A	G	0,999709	2021-08-08	United States
ORF1ab_1918_V	ORF1ab	1918	SRR15591072	19220	C	T	1	2021-08-08	United States
ORF1ab_2340_N	ORF1ab	2340	SRR15591072	20487	G	T	0,983784	2021-08-08	United States
S_19_R	S	19	SRR15591072	21618	C	G	1	2021-08-08	United States
S_30_H	S	30	SRR15591072	21650	A	C	0,0551181	2021-08-08	United States
S_156_NA	S	156	SRR15591072	22028	G	-AGTTCA	0,988484	2021-08-08	United States
S_452_R	S	452	SRR15591072	22917	T	G	1	2021-08-08	United States
S_478_K	S	478	SRR15591072	22995	C	A	1	2021-08-08	United States
S_614_G	S	614	SRR15591072	23403	A	G	1	2021-08-08	United States
S_681_R	S	681	SRR15591072	23604	C	G	1	2021-08-08	United States
S_950_N	S	950	SRR15591072	24410	G	A	0,997687	2021-08-08	United States
ORF3a_26_L	ORF3a	26	SRR15591072	25469	C	T	0,999111	2021-08-08	United States
M_82_T	M	82	SRR15591072	26767	T	C	0,999525	2021-08-08	United States
ORF7b_40_I	ORF7b	40	SRR15591072	27874	C	T	1	2021-08-08	United States
ORF8_25_Y	ORF8	25	SRR15591072	27967	G	A	0,998254	2021-08-08	United States
ORF8_118_NA	ORF8	118	SRR15591072	28247	A	-GATTTC	0,89853	2021-08-08	United States
ORF8_120_L	ORF8	120	SRR15591072	28253	C	A	0,992736	2021-08-08	United States
N_63_G	N	63	SRR15591072	28461	A	G	0,998627	2021-08-08	United States
N_203_M	N	203	SRR15591072	28881	G	T	0,997886	2021-08-08	United States
N_215_C	N	215	SRR15591072	28916	G	T	1	2021-08-08	United States
N_377_Y	N	377	SRR15591072	29402	G	T	0,997701	2021-08-08	United States
ORF1ab_1306_S	ORF1ab	1306	SRR15591075	4181	G	T	0,999836	2021-08-10	United States
ORF1ab_2046_L	ORF1ab	2046	SRR15591075	6402	C	T	0,998686	2021-08-10	United States
ORF1ab_2287_S	ORF1ab	2287	SRR15591075	7124	C	T	1	2021-08-10	United States
ORF1ab_2930_L	ORF1ab	2930	SRR15591075	9053	G	T	0,999197	2021-08-10	United States
ORF1ab_3255_I	ORF1ab	3255	SRR15591075	10029	C	T	1	2021-08-10	United States
ORF1ab_3646_A	ORF1ab	3646	SRR15591075	11201	A	G	0,999309	2021-08-10	United States
ORF1ab_314_L	ORF1ab	314	SRR15591075	14408	C	T	0,999156	2021-08-10	United States
ORF1ab_662_S	ORF1ab	662	SRR15591075	15451	G	A	0,998462	2021-08-10	United States
ORF1ab_1000_L	ORF1ab	1000	SRR15591075	16466	C	T	1	2021-08-10	United States
ORF1ab_1257_V	ORF1ab	1257	SRR15591075	17236	A	G	0,999632	2021-08-10	United States
ORF1ab_1918_V	ORF1ab	1918	SRR15591075	19220	C	T	0,999245	2021-08-10	United States
S_156_NA	S	156	SRR15591075	22028	G	-AGTTCA	0,997714	2021-08-10	United States
S_452_R	S	452	SRR15591075	22917	T	G	1	2021-08-10	United States
S_478_K	S	478	SRR15591075	22995	C	A	1	2021-08-10	United States
S_614_G	S	614	SRR15591075	23403	A	G	0,999815	2021-08-10	United States
S_681_R	S	681	SRR15591075	23604	C	G	0,999556	2021-08-10	United States
S_950_N	S	950	SRR15591075	24410	G	A	0,996157	2021-08-10	United States
ORF3a_26_L	ORF3a	26	SRR15591075	25469	C	T	0,999767	2021-08-10	United States
M_82_T	M	82	SRR15591075	26767	T	C	1	2021-08-10	United States
ORF7a_34_S	ORF7a	34	SRR15591075	27493	C	T	0,998157	2021-08-10	United States
ORF7b_40_I	ORF7b	40	SRR15591075	27874	C	T	0,999301	2021-08-10	United States
ORF8_118_NA	ORF8	118	SRR15591075	28247	A	-GATTTC	0,898869	2021-08-10	United States
ORF8_120_L	ORF8	120	SRR15591075	28253	C	A	0,994382	2021-08-10	United States
N_63_G	N	63	SRR15591075	28461	A	G	0,999209	2021-08-10	United States
N_203_M	N	203	SRR15591075	28881	G	T	1	2021-08-10	United States
N_215_C	N	215	SRR15591075	28916	G	T	1	2021-08-10	United States
N_377_Y	N	377	SRR15591075	29402	G	T	1	2021-08-10	United States
ORF1ab_1306_S	ORF1ab	1306	SRR15591081	4181	G	T	0,99927	2021-08-10	United States
ORF1ab_1921_L	ORF1ab	1921	SRR15591081	6027	C	T	0,999407	2021-08-10	United States
ORF1ab_2046_L	ORF1ab	2046	SRR15591081	6402	C	T	0,998487	2021-08-10	United States
ORF1ab_2287_S	ORF1ab	2287	SRR15591081	7124	C	T	0,999467	2021-08-10	United States
ORF1ab_2315_N	ORF1ab	2315	SRR15591081	7210	A	C	0,999718	2021-08-10	United States
ORF1ab_2930_L	ORF1ab	2930	SRR15591081	9053	G	T	0,999214	2021-08-10	United States
ORF1ab_3255_I	ORF1ab	3255	SRR15591081	10029	C	T	0,999516	2021-08-10	United States
ORF1ab_3646_A	ORF1ab	3646	SRR15591081	11201	A	G	0,999271	2021-08-10	United States
ORF1ab_314_L	ORF1ab	314	SRR15591081	14408	C	T	0,999553	2021-08-10	United States
ORF1ab_662_S	ORF1ab	662	SRR15591081	15451	G	A	0,996598	2021-08-10	United States
ORF1ab_1000_L	ORF1ab	1000	SRR15591081	16466	C	T	1	2021-08-10	United States
ORF1ab_1918_V	ORF1ab	1918	SRR15591081	19220	C	T	0,999186	2021-08-10	United States
ORF1ab_2635_H	ORF1ab	2635	SRR15591081	21372	G	T	1	2021-08-10	United States
S_156_NA	S	156	SRR15591081	22028	G	-AGTTCA	0,998193	2021-08-10	United States
S_452_R	S	452	SRR15591081	22917	T	G	0,999507	2021-08-10	United States
S_478_K	S	478	SRR15591081	22995	C	A	1	2021-08-10	United States
S_614_G	S	614	SRR15591081	23403	A	G	0,999809	2021-08-10	United States
S_681_R	S	681	SRR15591081	23604	C	G	1	2021-08-10	United States
S_950_N	S	950	SRR15591081	24410	G	A	0,996269	2021-08-10	United States
ORF3a_26_L	ORF3a	26	SRR15591081	25469	C	T	0,999741	2021-08-10	United States
M_82_T	M	82	SRR15591081	26767	T	C	0,999795	2021-08-10	United States
ORF7a_71_I	ORF7a	71	SRR15591081	27604	G	A	1	2021-08-10	United States
ORF7a_82_A	ORF7a	82	SRR15591081	27638	T	C	1	2021-08-10	United States
ORF7a_120_I	ORF7a	120	SRR15591081	27752	C	T	1	2021-08-10	United States
ORF7b_40_I	ORF7b	40	SRR15591081	27874	C	T	1	2021-08-10	United States
ORF8_118_NA	ORF8	118	SRR15591081	28247	A	-GATTTC	0,908224	2021-08-10	United States
ORF8_120_L	ORF8	120	SRR15591081	28253	C	A	0,997076	2021-08-10	United States
N_63_G	N	63	SRR15591081	28461	A	G	0,998148	2021-08-10	United States
N_203_M	N	203	SRR15591081	28881	G	T	0,99908	2021-08-10	United States
N_215_C	N	215	SRR15591081	28916	G	T	1	2021-08-10	United States
N_377_Y	N	377	SRR15591081	29402	G	T	1	2021-08-10	United States
ORF1ab_309_L	ORF1ab	309	SRR15591279	1191	C	T	0,805746	2021-08-12	United States
ORF1ab_1547_G	ORF1ab	1547	SRR15591279	4905	A	G	0,998339	2021-08-12	United States
ORF1ab_1640_L	ORF1ab	1640	SRR15591279	5184	C	T	0,931965	2021-08-12	United States
ORF1ab_2351_L	ORF1ab	2351	SRR15591279	7318	C	A	0,0559597	2021-08-12	United States
ORF1ab_2355_S	ORF1ab	2355	SRR15591279	7328	G	T	0,262258	2021-08-12	United States
ORF1ab_3209_V	ORF1ab	3209	SRR15591279	9891	C	T	0,99865	2021-08-12	United States
ORF1ab_3718_A	ORF1ab	3718	SRR15591279	11418	T	C	0,998587	2021-08-12	United States
ORF1ab_314_L	ORF1ab	314	SRR15591279	14408	C	T	0,241405	2021-08-12	United States
ORF1ab_662_S	ORF1ab	662	SRR15591279	15451	G	A	0,863455	2021-08-12	United States
ORF1ab_1000_L	ORF1ab	1000	SRR15591279	16466	C	T	0,99972	2021-08-12	United States
ORF1ab_1570_L	ORF1ab	1570	SRR15591279	18176	C	T	0,99779	2021-08-12	United States
S_19_R	S	19	SRR15591279	21618	C	G	0,935524	2021-08-12	United States
S_142_D	S	142	SRR15591279	21987	G	A	0,99947	2021-08-12	United States
S_156_NA	S	156	SRR15591279	22028	G	-AGTTCA	0,997273	2021-08-12	United States
S_452_R	S	452	SRR15591279	22917	T	G	0,99936	2021-08-12	United States
S_478_K	S	478	SRR15591279	22995	C	A	0,717995	2021-08-12	United States
S_614_G	S	614	SRR15591279	23403	A	G	0,99961	2021-08-12	United States
S_622_NA	S	622	SRR15591279	23426	G	-TTGCTA	0,995252	2021-08-12	United States
S_681_R	S	681	SRR15591279	23604	C	G	0,999639	2021-08-12	United States
S_950_N	S	950	SRR15591279	24410	G	A	0,999701	2021-08-12	United States
S_1141_W	S	1141	SRR15591279	24984	T	G	0,69148	2021-08-12	United States
ORF3a_26_L	ORF3a	26	SRR15591279	25469	C	T	0,999818	2021-08-12	United States
E_62_F	E	62	SRR15591279	26428	G	T	0,995878	2021-08-12	United States
M_82_T	M	82	SRR15591279	26767	T	C	0,993694	2021-08-12	United States
ORF7a_82_A	ORF7a	82	SRR15591279	27638	T	C	0,999512	2021-08-12	United States
ORF7a_116_F	ORF7a	116	SRR15591279	27739	C	T	0,997992	2021-08-12	United States
ORF7a_120_I	ORF7a	120	SRR15591279	27752	C	T	0,999661	2021-08-12	United States
ORF8_118_NA	ORF8	118	SRR15591279	28247	A	-GATTTC	0,994551	2021-08-12	United States
N_49_I	N	49	SRR15591279	28419	C	T	0,909484	2021-08-12	United States
N_63_G	N	63	SRR15591279	28461	A	G	0,999579	2021-08-12	United States
N_203_M	N	203	SRR15591279	28881	G	T	0,999565	2021-08-12	United States
ORF1ab_711_A	ORF1ab	711	SRR15591281	2396	A	G	0,935928	2021-08-12	United States
ORF1ab_1306_S	ORF1ab	1306	SRR15591281	4181	G	T	0,999341	2021-08-12	United States
ORF1ab_2046_L	ORF1ab	2046	SRR15591281	6402	C	T	0,307336	2021-08-12	United States
ORF1ab_2287_S	ORF1ab	2287	SRR15591281	7124	C	T	0,998964	2021-08-12	United States
ORF1ab_2349_F	ORF1ab	2349	SRR15591281	7312	G	T	0,0555175	2021-08-12	United States
ORF1ab_2351_L	ORF1ab	2351	SRR15591281	7318	C	A	0,0557682	2021-08-12	United States
ORF1ab_2355_S	ORF1ab	2355	SRR15591281	7328	G	T	0,288625	2021-08-12	United States
ORF1ab_2930_L	ORF1ab	2930	SRR15591281	9053	G	T	0,999188	2021-08-12	United States
ORF1ab_3255_I	ORF1ab	3255	SRR15591281	10029	C	T	0,888031	2021-08-12	United States
ORF1ab_3646_A	ORF1ab	3646	SRR15591281	11201	A	G	0,807821	2021-08-12	United States
ORF1ab_122_S	ORF1ab	122	SRR15591281	13832	T	C	0,997973	2021-08-12	United States
ORF1ab_662_S	ORF1ab	662	SRR15591281	15451	G	A	0,205684	2021-08-12	United States
ORF1ab_1000_L	ORF1ab	1000	SRR15591281	16466	C	T	0,999691	2021-08-12	United States
ORF1ab_1918_V	ORF1ab	1918	SRR15591281	19220	C	T	0,999099	2021-08-12	United States
S_19_R	S	19	SRR15591281	21618	C	G	0,192859	2021-08-12	United States
S_95_I	S	95	SRR15591281	21846	C	T	0,999002	2021-08-12	United States
S_142_D	S	142	SRR15591281	21987	G	A	1	2021-08-12	United States
S_156_NA	S	156	SRR15591281	22028	G	-AGTTCA	0,998665	2021-08-12	United States
S_452_R	S	452	SRR15591281	22917	T	G	0,999392	2021-08-12	United States
S_478_K	S	478	SRR15591281	22995	C	A	0,900311	2021-08-12	United States
S_614_G	S	614	SRR15591281	23403	A	G	0,999713	2021-08-12	United States
S_681_R	S	681	SRR15591281	23604	C	G	0,999232	2021-08-12	United States
S_950_N	S	950	SRR15591281	24410	G	A	0,999577	2021-08-12	United States
ORF3a_26_L	ORF3a	26	SRR15591281	25469	C	T	0,999749	2021-08-12	United States
M_82_T	M	82	SRR15591281	26767	T	C	0,996639	2021-08-12	United States
ORF6_46_V	ORF6	46	SRR15591281	27338	A	T	0,995976	2021-08-12	United States
ORF7a_82_A	ORF7a	82	SRR15591281	27638	T	C	1	2021-08-12	United States
ORF7a_120_I	ORF7a	120	SRR15591281	27752	C	T	0,999651	2021-08-12	United States
ORF7b_40_I	ORF7b	40	SRR15591281	27874	C	T	0,504871	2021-08-12	United States
ORF8_118_NA	ORF8	118	SRR15591281	28247	A	-GATTTC	0,996168	2021-08-12	United States
N_63_G	N	63	SRR15591281	28461	A	G	1	2021-08-12	United States
N_203_M	N	203	SRR15591281	28881	G	T	0,999881	2021-08-12	United States
N_215_C	N	215	SRR15591281	28916	G	T	0,997775	2021-08-12	United States
N_377_Y	N	377	SRR15591281	29402	G	T	0,999706	2021-08-12	United States
ORF1ab_81_NA	ORF1ab	81	SRR15591283	507	A	-TGGTCATGT	0,0870712	2021-08-12	United States
ORF1ab_82_NA	ORF1ab	82	SRR15591283	509	G	-GTCATGTTA	0,699208	2021-08-12	United States
ORF1ab_378_I	ORF1ab	378	SRR15591283	1397	G	A	0,0906592	2021-08-12	United States
ORF1ab_1306_S	ORF1ab	1306	SRR15591283	4181	G	T	0,99398	2021-08-12	United States
ORF1ab_2046_L	ORF1ab	2046	SRR15591283	6402	C	T	0,776823	2021-08-12	United States
ORF1ab_2287_S	ORF1ab	2287	SRR15591283	7124	C	T	0,997833	2021-08-12	United States
ORF1ab_2355_S	ORF1ab	2355	SRR15591283	7328	G	T	0,326633	2021-08-12	United States
ORF1ab_2930_L	ORF1ab	2930	SRR15591283	9053	G	T	0,984375	2021-08-12	United States
ORF1ab_3255_I	ORF1ab	3255	SRR15591283	10029	C	T	0,585176	2021-08-12	United States
ORF1ab_3646_A	ORF1ab	3646	SRR15591283	11201	A	G	0,936825	2021-08-12	United States
ORF1ab_314_L	ORF1ab	314	SRR15591283	14408	C	T	0,232387	2021-08-12	United States
ORF1ab_662_S	ORF1ab	662	SRR15591283	15451	G	A	0,44941	2021-08-12	United States
ORF1ab_1000_L	ORF1ab	1000	SRR15591283	16466	C	T	0,999473	2021-08-12	United States
ORF1ab_1219_S	ORF1ab	1219	SRR15591283	17122	G	T	0,921387	2021-08-12	United States
ORF1ab_1918_V	ORF1ab	1918	SRR15591283	19220	C	T	0,996309	2021-08-12	United States
S_19_R	S	19	SRR15591283	21618	C	G	0,688274	2021-08-12	United States
S_142_D	S	142	SRR15591283	21987	G	A	1	2021-08-12	United States
S_156_NA	S	156	SRR15591283	22028	G	-AGTTCA	0,993506	2021-08-12	United States
S_452_R	S	452	SRR15591283	22917	T	G	1	2021-08-12	United States
S_478_K	S	478	SRR15591283	22995	C	A	0,515837	2021-08-12	United States
S_614_G	S	614	SRR15591283	23403	A	G	1	2021-08-12	United States
S_681_R	S	681	SRR15591283	23604	C	G	1	2021-08-12	United States
S_950_N	S	950	SRR15591283	24410	G	A	0,999849	2021-08-12	United States
ORF3a_26_L	ORF3a	26	SRR15591283	25469	C	T	0,999411	2021-08-12	United States
M_82_T	M	82	SRR15591283	26767	T	C	0,993631	2021-08-12	United States
ORF7a_62_*	ORF7a	62	SRR15591283	27577	C	T	0,987249	2021-08-12	United States
ORF7a_82_A	ORF7a	82	SRR15591283	27638	T	C	1	2021-08-12	United States
ORF7a_120_I	ORF7a	120	SRR15591283	27752	C	T	0,999644	2021-08-12	United States
ORF7b_40_I	ORF7b	40	SRR15591283	27874	C	T	0,945572	2021-08-12	United States
ORF8_118_NA	ORF8	118	SRR15591283	28247	A	-GATTTC	0,992454	2021-08-12	United States
N_63_G	N	63	SRR15591283	28461	A	G	1	2021-08-12	United States
N_101_I	N	101	SRR15591283	28576	G	A	0,0738693	2021-08-12	United States
N_203_M	N	203	SRR15591283	28881	G	T	0,999668	2021-08-12	United States
N_215_C	N	215	SRR15591283	28916	G	T	0,997756	2021-08-12	United States
N_377_Y	N	377	SRR15591283	29402	G	T	0,998878	2021-08-12	United States
N_416_L	N	416	SRR15591283	29520	C	T	0,0915605	2021-08-12	United States
ORF1ab_133_C	ORF1ab	133	SRR15591284	662	G	T	0,98118	2021-08-12	United States
ORF1ab_1306_S	ORF1ab	1306	SRR15591284	4181	G	T	0,997482	2021-08-12	United States
ORF1ab_2046_L	ORF1ab	2046	SRR15591284	6402	C	T	0,551359	2021-08-12	United States
ORF1ab_2143_N	ORF1ab	2143	SRR15591284	6694	G	T	0,993781	2021-08-12	United States
ORF1ab_2287_S	ORF1ab	2287	SRR15591284	7124	C	T	0,997534	2021-08-12	United States
ORF1ab_2349_F	ORF1ab	2349	SRR15591284	7312	G	T	0,0517039	2021-08-12	United States
ORF1ab_2351_L	ORF1ab	2351	SRR15591284	7318	C	A	0,0515759	2021-08-12	United States
ORF1ab_2355_S	ORF1ab	2355	SRR15591284	7328	G	T	0,338798	2021-08-12	United States
ORF1ab_2930_L	ORF1ab	2930	SRR15591284	9053	G	T	0,996151	2021-08-12	United States
ORF1ab_3255_I	ORF1ab	3255	SRR15591284	10029	C	T	0,883601	2021-08-12	United States
ORF1ab_3646_A	ORF1ab	3646	SRR15591284	11201	A	G	0,70157	2021-08-12	United States
ORF1ab_314_L	ORF1ab	314	SRR15591284	14408	C	T	0,0562999	2021-08-12	United States
ORF1ab_662_S	ORF1ab	662	SRR15591284	15451	G	A	0,289601	2021-08-12	United States
ORF1ab_1000_L	ORF1ab	1000	SRR15591284	16466	C	T	0,999815	2021-08-12	United States
ORF1ab_1257_V	ORF1ab	1257	SRR15591284	17236	A	G	0,964729	2021-08-12	United States
ORF1ab_1918_V	ORF1ab	1918	SRR15591284	19220	C	T	0,998777	2021-08-12	United States
S_19_R	S	19	SRR15591284	21618	C	G	0,129531	2021-08-12	United States
S_82_L	S	82	SRR15591284	21807	C	T	0,557895	2021-08-12	United States
S_142_D	S	142	SRR15591284	21987	G	A	1	2021-08-12	United States
S_156_NA	S	156	SRR15591284	22028	G	-AGTTCA	0,995238	2021-08-12	United States
S_452_R	S	452	SRR15591284	22917	T	G	1	2021-08-12	United States
S_478_K	S	478	SRR15591284	22995	C	A	0,889271	2021-08-12	United States
S_614_G	S	614	SRR15591284	23403	A	G	1	2021-08-12	United States
S_681_R	S	681	SRR15591284	23604	C	G	0,999521	2021-08-12	United States
S_950_N	S	950	SRR15591284	24410	G	A	0,999679	2021-08-12	United States
ORF3a_26_L	ORF3a	26	SRR15591284	25469	C	T	0,999786	2021-08-12	United States
M_82_T	M	82	SRR15591284	26767	T	C	0,994806	2021-08-12	United States
ORF7a_82_A	ORF7a	82	SRR15591284	27638	T	C	1	2021-08-12	United States
ORF7a_120_I	ORF7a	120	SRR15591284	27752	C	T	1	2021-08-12	United States
ORF7b_40_I	ORF7b	40	SRR15591284	27874	C	T	0,522247	2021-08-12	United States
ORF8_118_NA	ORF8	118	SRR15591284	28247	A	-GATTTC	0,996874	2021-08-12	United States
N_63_G	N	63	SRR15591284	28461	A	G	1	2021-08-12	United States
N_180_T	N	180	SRR15591284	28812	G	C	0,966093	2021-08-12	United States
N_203_M	N	203	SRR15591284	28881	G	T	0,999711	2021-08-12	United States
N_215_C	N	215	SRR15591284	28916	G	T	0,996332	2021-08-12	United States
N_377_Y	N	377	SRR15591284	29402	G	T	0,999864	2021-08-12	United States
ORF1ab_599_V	ORF1ab	599	SRR15591285	2061	C	T	0,996644	2021-08-12	United States
ORF1ab_1306_S	ORF1ab	1306	SRR15591285	4181	G	T	0,99924	2021-08-12	United States
ORF1ab_2046_L	ORF1ab	2046	SRR15591285	6402	C	T	0,119619	2021-08-12	United States
ORF1ab_2287_S	ORF1ab	2287	SRR15591285	7124	C	T	0,998006	2021-08-12	United States
ORF1ab_2930_L	ORF1ab	2930	SRR15591285	9053	G	T	0,995918	2021-08-12	United States
ORF1ab_3255_I	ORF1ab	3255	SRR15591285	10029	C	T	0,872774	2021-08-12	United States
ORF1ab_3646_A	ORF1ab	3646	SRR15591285	11201	A	G	0,767283	2021-08-12	United States
ORF1ab_314_L	ORF1ab	314	SRR15591285	14408	C	T	0,304094	2021-08-12	United States
ORF1ab_662_S	ORF1ab	662	SRR15591285	15451	G	A	0,389803	2021-08-12	United States
ORF1ab_1000_L	ORF1ab	1000	SRR15591285	16466	C	T	1	2021-08-12	United States
ORF1ab_1441_H	ORF1ab	1441	SRR15591285	17790	G	T	0,911917	2021-08-12	United States
ORF1ab_1918_V	ORF1ab	1918	SRR15591285	19220	C	T	0,993893	2021-08-12	United States
S_19_R	S	19	SRR15591285	21618	C	G	0,595465	2021-08-12	United States
S_452_R	S	452	SRR15591285	22917	T	G	0,99422	2021-08-12	United States
S_478_K	S	478	SRR15591285	22995	C	A	0,872449	2021-08-12	United States
S_614_G	S	614	SRR15591285	23403	A	G	1	2021-08-12	United States
S_681_R	S	681	SRR15591285	23604	C	G	1	2021-08-12	United States
S_811_R	S	811	SRR15591285	23994	A	G	0,968504	2021-08-12	United States
S_950_N	S	950	SRR15591285	24410	G	A	1	2021-08-12	United States
S_1104_L	S	1104	SRR15591285	24872	G	T	0,992395	2021-08-12	United States
ORF3a_26_L	ORF3a	26	SRR15591285	25469	C	T	1	2021-08-12	United States
M_82_T	M	82	SRR15591285	26767	T	C	0,988079	2021-08-12	United States
ORF7a_62_NA	ORF7a	62	SRR15591285	27578	A	-ATTTGCTTTTGCTTGTCCTG	0,866704	2021-08-12	United States
ORF7a_82_A	ORF7a	82	SRR15591285	27638	T	C	1	2021-08-12	United States
ORF7a_120_I	ORF7a	120	SRR15591285	27752	C	T	1	2021-08-12	United States
ORF7b_40_I	ORF7b	40	SRR15591285	27874	C	T	0,925714	2021-08-12	United States
ORF8_118_NA	ORF8	118	SRR15591285	28247	A	-GATTTC	0,998678	2021-08-12	United States
N_63_G	N	63	SRR15591285	28461	A	G	1	2021-08-12	United States
N_101_I	N	101	SRR15591285	28576	G	A	0,0771798	2021-08-12	United States
N_203_M	N	203	SRR15591285	28881	G	T	0,999539	2021-08-12	United States
N_215_C	N	215	SRR15591285	28916	G	T	0,999543	2021-08-12	United States
N_377_Y	N	377	SRR15591285	29402	G	T	1	2021-08-12	United States
ORF1ab_378_I	ORF1ab	378	SRR15591287	1397	G	A	0,076881	2021-08-12	United States
ORF1ab_538_A	ORF1ab	538	SRR15591287	1877	T	G	0,0588633	2021-08-12	United States
ORF1ab_1306_S	ORF1ab	1306	SRR15591287	4181	G	T	0,861635	2021-08-12	United States
ORF1ab_2046_L	ORF1ab	2046	SRR15591287	6402	C	T	0,618002	2021-08-12	United States
ORF1ab_2287_S	ORF1ab	2287	SRR15591287	7124	C	T	0,956376	2021-08-12	United States
ORF1ab_2930_L	ORF1ab	2930	SRR15591287	9053	G	T	0,602837	2021-08-12	United States
ORF1ab_3209_V	ORF1ab	3209	SRR15591287	9891	C	T	0,0606061	2021-08-12	United States
ORF1ab_3255_I	ORF1ab	3255	SRR15591287	10029	C	T	0,538235	2021-08-12	United States
ORF1ab_3646_A	ORF1ab	3646	SRR15591287	11201	A	G	0,878878	2021-08-12	United States
ORF1ab_314_L	ORF1ab	314	SRR15591287	14408	C	T	0,178177	2021-08-12	United States
ORF1ab_545_V	ORF1ab	545	SRR15591287	15101	C	T	0,896422	2021-08-12	United States
ORF1ab_662_S	ORF1ab	662	SRR15591287	15451	G	A	0,425361	2021-08-12	United States
ORF1ab_1000_L	ORF1ab	1000	SRR15591287	16466	C	T	0,997585	2021-08-12	United States
ORF1ab_1257_V	ORF1ab	1257	SRR15591287	17236	A	G	0,942752	2021-08-12	United States
ORF1ab_1570_L	ORF1ab	1570	SRR15591287	18176	C	T	0,186747	2021-08-12	United States
ORF1ab_1898_F	ORF1ab	1898	SRR15591287	19160	C	T	0,110101	2021-08-12	United States
ORF1ab_1918_V	ORF1ab	1918	SRR15591287	19220	C	T	0,907574	2021-08-12	United States
S_19_R	S	19	SRR15591287	21618	C	G	0,694239	2021-08-12	United States
S_452_R	S	452	SRR15591287	22917	T	G	1	2021-08-12	United States
S_478_K	S	478	SRR15591287	22995	C	A	0,635359	2021-08-12	United States
S_614_G	S	614	SRR15591287	23403	A	G	1	2021-08-12	United States
S_681_R	S	681	SRR15591287	23604	C	G	1	2021-08-12	United States
S_950_N	S	950	SRR15591287	24410	G	A	0,998542	2021-08-12	United States
ORF3a_26_L	ORF3a	26	SRR15591287	25469	C	T	0,999371	2021-08-12	United States
ORF3a_255_NA	ORF3a	255	SRR15591287	26157	T	-GTTA	0,0560928	2021-08-12	United States
M_82_T	M	82	SRR15591287	26767	T	C	0,997537	2021-08-12	United States
ORF7a_120_I	ORF7a	120	SRR15591287	27752	C	T	1	2021-08-12	United States
ORF7b_40_I	ORF7b	40	SRR15591287	27874	C	T	0,79845	2021-08-12	United States
ORF8_118_NA	ORF8	118	SRR15591287	28247	A	-GATTTC	0,995546	2021-08-12	United States
N_63_G	N	63	SRR15591287	28461	A	G	1	2021-08-12	United States
N_101_I	N	101	SRR15591287	28576	G	A	0,0895522	2021-08-12	United States
N_203_M	N	203	SRR15591287	28881	G	T	1	2021-08-12	United States
N_215_C	N	215	SRR15591287	28916	G	T	0,903683	2021-08-12	United States
N_377_Y	N	377	SRR15591287	29402	G	T	1	2021-08-12	United States
ORF1ab_1281_T	ORF1ab	1281	SRR15591290	4107	A	C	0,993952	2021-08-13	United States
ORF1ab_1306_S	ORF1ab	1306	SRR15591290	4181	G	T	0,996537	2021-08-13	United States
ORF1ab_2046_L	ORF1ab	2046	SRR15591290	6402	C	T	0,269471	2021-08-13	United States
ORF1ab_2287_S	ORF1ab	2287	SRR15591290	7124	C	T	0,99926	2021-08-13	United States
ORF1ab_2554_V	ORF1ab	2554	SRR15591290	7926	C	T	0,96	2021-08-13	United States
ORF1ab_2930_L	ORF1ab	2930	SRR15591290	9053	G	T	1	2021-08-13	United States
ORF1ab_3255_I	ORF1ab	3255	SRR15591290	10029	C	T	0,782189	2021-08-13	United States
ORF1ab_3646_A	ORF1ab	3646	SRR15591290	11201	A	G	0,910459	2021-08-13	United States
ORF1ab_183_V	ORF1ab	183	SRR15591290	14014	T	G	0,995498	2021-08-13	United States
ORF1ab_314_L	ORF1ab	314	SRR15591290	14408	C	T	0,295294	2021-08-13	United States
ORF1ab_662_S	ORF1ab	662	SRR15591290	15451	G	A	0,473082	2021-08-13	United States
ORF1ab_1000_L	ORF1ab	1000	SRR15591290	16466	C	T	0,99941	2021-08-13	United States
ORF1ab_1918_V	ORF1ab	1918	SRR15591290	19220	C	T	0,997203	2021-08-13	United States
S_19_R	S	19	SRR15591290	21618	C	G	0,743038	2021-08-13	United States
S_478_K	S	478	SRR15591290	22995	C	A	0,717557	2021-08-13	United States
S_614_G	S	614	SRR15591290	23403	A	G	1	2021-08-13	United States
S_681_R	S	681	SRR15591290	23604	C	G	0,99639	2021-08-13	United States
S_950_N	S	950	SRR15591290	24410	G	A	0,999719	2021-08-13	United States
ORF3a_26_L	ORF3a	26	SRR15591290	25469	C	T	1	2021-08-13	United States
M_82_T	M	82	SRR15591290	26767	T	C	0,991241	2021-08-13	United States
ORF7a_66_S	ORF7a	66	SRR15591290	27589	G	T	0,982786	2021-08-13	United States
ORF7a_82_A	ORF7a	82	SRR15591290	27638	T	C	1	2021-08-13	United States
ORF7a_120_I	ORF7a	120	SRR15591290	27752	C	T	1	2021-08-13	United States
ORF7b_40_I	ORF7b	40	SRR15591290	27874	C	T	0,953846	2021-08-13	United States
ORF8_118_NA	ORF8	118	SRR15591290	28247	A	-GATTTC	0,991504	2021-08-13	United States
N_63_G	N	63	SRR15591290	28461	A	G	1	2021-08-13	United States
N_101_I	N	101	SRR15591290	28576	G	A	0,158322	2021-08-13	United States
N_203_M	N	203	SRR15591290	28881	G	T	1	2021-08-13	United States
N_215_C	N	215	SRR15591290	28916	G	T	0,999011	2021-08-13	United States
N_377_Y	N	377	SRR15591290	29402	G	T	1	2021-08-13	United States
ORF1ab_378_I	ORF1ab	378	SRR15591292	1397	G	A	0,110959	2021-08-12	United States
ORF1ab_1306_S	ORF1ab	1306	SRR15591292	4181	G	T	0,98789	2021-08-12	United States
ORF1ab_2003_C	ORF1ab	2003	SRR15591292	6273	A	G	0,951426	2021-08-12	United States
ORF1ab_2046_L	ORF1ab	2046	SRR15591292	6402	C	T	0,840155	2021-08-12	United States
ORF1ab_2287_S	ORF1ab	2287	SRR15591292	7124	C	T	0,987556	2021-08-12	United States
ORF1ab_2355_S	ORF1ab	2355	SRR15591292	7328	G	T	0,20297	2021-08-12	United States
ORF1ab_2930_L	ORF1ab	2930	SRR15591292	9053	G	T	0,870504	2021-08-12	United States
ORF1ab_3255_I	ORF1ab	3255	SRR15591292	10029	C	T	0,561587	2021-08-12	United States
ORF1ab_3646_A	ORF1ab	3646	SRR15591292	11201	A	G	0,886441	2021-08-12	United States
ORF1ab_3657_V	ORF1ab	3657	SRR15591292	11235	C	T	0,0841975	2021-08-12	United States
ORF1ab_3731_V	ORF1ab	3731	SRR15591292	11456	A	G	0,988471	2021-08-12	United States
ORF1ab_314_L	ORF1ab	314	SRR15591292	14408	C	T	0,30082	2021-08-12	United States
ORF1ab_662_S	ORF1ab	662	SRR15591292	15451	G	A	0,428948	2021-08-12	United States
ORF1ab_1000_L	ORF1ab	1000	SRR15591292	16466	C	T	0,999504	2021-08-12	United States
ORF1ab_1918_V	ORF1ab	1918	SRR15591292	19220	C	T	0,9867	2021-08-12	United States
ORF1ab_2256_S	ORF1ab	2256	SRR15591292	20233	C	T	0,94709	2021-08-12	United States
ORF1ab_2685_F	ORF1ab	2685	SRR15591292	21520	G	T	0,990232	2021-08-12	United States
S_19_R	S	19	SRR15591292	21618	C	G	0,627896	2021-08-12	United States
S_142_D	S	142	SRR15591292	21987	G	A	0,99734	2021-08-12	United States
S_156_NA	S	156	SRR15591292	22028	G	-AGTTCA	0,992084	2021-08-12	United States
S_452_R	S	452	SRR15591292	22917	T	G	1	2021-08-12	United States
S_478_K	S	478	SRR15591292	22995	C	A	0,531773	2021-08-12	United States
S_614_G	S	614	SRR15591292	23403	A	G	1	2021-08-12	United States
S_681_R	S	681	SRR15591292	23604	C	G	0,998945	2021-08-12	United States
S_950_N	S	950	SRR15591292	24410	G	A	0,998418	2021-08-12	United States
ORF3a_26_L	ORF3a	26	SRR15591292	25469	C	T	0,998872	2021-08-12	United States
M_82_T	M	82	SRR15591292	26767	T	C	0,991287	2021-08-12	United States
ORF7a_82_A	ORF7a	82	SRR15591292	27638	T	C	0,993939	2021-08-12	United States
ORF7a_120_I	ORF7a	120	SRR15591292	27752	C	T	0,999285	2021-08-12	United States
ORF7b_40_I	ORF7b	40	SRR15591292	27874	C	T	0,929499	2021-08-12	United States
ORF8_118_NA	ORF8	118	SRR15591292	28247	A	-GATTTC	0,991442	2021-08-12	United States
N_63_G	N	63	SRR15591292	28461	A	G	0,999456	2021-08-12	United States
N_203_M	N	203	SRR15591292	28881	G	T	0,998711	2021-08-12	United States
N_215_C	N	215	SRR15591292	28916	G	T	0,984082	2021-08-12	United States
N_377_Y	N	377	SRR15591292	29402	G	T	0,99594	2021-08-12	United States
ORF1ab_1127_Y	ORF1ab	1127	SRR15591295	3644	G	T	0,96	2021-08-11	United States
ORF1ab_1306_S	ORF1ab	1306	SRR15591295	4181	G	T	0,990991	2021-08-11	United States
ORF1ab_2046_L	ORF1ab	2046	SRR15591295	6402	C	T	0,743323	2021-08-11	United States
ORF1ab_2287_S	ORF1ab	2287	SRR15591295	7124	C	T	0,991329	2021-08-11	United States
ORF1ab_2930_L	ORF1ab	2930	SRR15591295	9053	G	T	0,96748	2021-08-11	United States
ORF1ab_3255_I	ORF1ab	3255	SRR15591295	10029	C	T	0,155891	2021-08-11	United States
ORF1ab_3646_A	ORF1ab	3646	SRR15591295	11201	A	G	0,941647	2021-08-11	United States
ORF1ab_3731_V	ORF1ab	3731	SRR15591295	11456	A	G	0,986894	2021-08-11	United States
ORF1ab_314_L	ORF1ab	314	SRR15591295	14408	C	T	0,354642	2021-08-11	United States
ORF1ab_662_S	ORF1ab	662	SRR15591295	15451	G	A	0,870581	2021-08-11	United States
ORF1ab_1000_L	ORF1ab	1000	SRR15591295	16466	C	T	1	2021-08-11	United States
ORF1ab_1550_Y	ORF1ab	1550	SRR15591295	18115	C	T	0,975052	2021-08-11	United States
ORF1ab_1918_V	ORF1ab	1918	SRR15591295	19220	C	T	0,990762	2021-08-11	United States
ORF1ab_2612_L	ORF1ab	2612	SRR15591295	21302	C	T	0,982109	2021-08-11	United States
ORF1ab_2613_S	ORF1ab	2613	SRR15591295	21304	C	A	0,984022	2021-08-11	United States
ORF1ab_2613_H	ORF1ab	2613	SRR15591295	21305	G	A	0,983745	2021-08-11	United States
S_19_R	S	19	SRR15591295	21618	C	G	0,906667	2021-08-11	United States
S_142_D	S	142	SRR15591295	21987	G	A	1	2021-08-11	United States
S_156_NA	S	156	SRR15591295	22028	G	-AGTTCA	0,99187	2021-08-11	United States
S_452_R	S	452	SRR15591295	22917	T	G	1	2021-08-11	United States
S_478_K	S	478	SRR15591295	22995	C	A	0,656085	2021-08-11	United States
S_614_G	S	614	SRR15591295	23403	A	G	1	2021-08-11	United States
S_681_R	S	681	SRR15591295	23604	C	G	1	2021-08-11	United States
S_950_N	S	950	SRR15591295	24410	G	A	1	2021-08-11	United States
ORF3a_26_L	ORF3a	26	SRR15591295	25469	C	T	1	2021-08-11	United States
M_82_T	M	82	SRR15591295	26767	T	C	1	2021-08-11	United States
ORF7a_82_A	ORF7a	82	SRR15591295	27638	T	C	1	2021-08-11	United States
ORF7a_120_I	ORF7a	120	SRR15591295	27752	C	T	1	2021-08-11	United States
ORF7b_40_I	ORF7b	40	SRR15591295	27874	C	T	0,768987	2021-08-11	United States
ORF8_118_NA	ORF8	118	SRR15591295	28247	A	-GATTTC	0,997352	2021-08-11	United States
N_63_G	N	63	SRR15591295	28461	A	G	1	2021-08-11	United States
N_203_M	N	203	SRR15591295	28881	G	T	1	2021-08-11	United States
N_215_C	N	215	SRR15591295	28916	G	T	0,993492	2021-08-11	United States
N_377_Y	N	377	SRR15591295	29402	G	T	1	2021-08-11	United States
ORF1ab_1633_D	ORF1ab	1633	SRR15591297	5164	G	T	0,99885	2021-08-09	United States
ORF1ab_1640_L	ORF1ab	1640	SRR15591297	5184	C	T	0,975638	2021-08-09	United States
ORF1ab_2355_S	ORF1ab	2355	SRR15591297	7328	G	T	0,192409	2021-08-09	United States
ORF1ab_3209_V	ORF1ab	3209	SRR15591297	9891	C	T	0,99891	2021-08-09	United States
ORF1ab_3718_A	ORF1ab	3718	SRR15591297	11418	T	C	0,998534	2021-08-09	United States
ORF1ab_3750_I	ORF1ab	3750	SRR15591297	11514	C	T	0,984533	2021-08-09	United States
ORF1ab_17_I	ORF1ab	17	SRR15591297	13517	C	T	0,997989	2021-08-09	United States
ORF1ab_314_L	ORF1ab	314	SRR15591297	14408	C	T	0,227184	2021-08-09	United States
ORF1ab_662_S	ORF1ab	662	SRR15591297	15451	G	A	0,766004	2021-08-09	United States
ORF1ab_1000_L	ORF1ab	1000	SRR15591297	16466	C	T	0,999763	2021-08-09	United States
S_19_R	S	19	SRR15591297	21618	C	G	0,831249	2021-08-09	United States
S_142_D	S	142	SRR15591297	21987	G	A	1	2021-08-09	United States
S_156_NA	S	156	SRR15591297	22028	G	-AGTTCA	0,997817	2021-08-09	United States
S_222_V	S	222	SRR15591297	22227	C	T	0,997927	2021-08-09	United States
S_289_I	S	289	SRR15591297	22427	G	A	0,996995	2021-08-09	United States
S_452_R	S	452	SRR15591297	22917	T	G	0,999915	2021-08-09	United States
S_478_K	S	478	SRR15591297	22995	C	A	0,808739	2021-08-09	United States
S_614_G	S	614	SRR15591297	23403	A	G	0,999617	2021-08-09	United States
S_681_R	S	681	SRR15591297	23604	C	G	0,999686	2021-08-09	United States
S_950_N	S	950	SRR15591297	24410	G	A	0,999835	2021-08-09	United States
ORF3a_26_L	ORF3a	26	SRR15591297	25469	C	T	0,999842	2021-08-09	United States
M_82_T	M	82	SRR15591297	26767	T	C	0,994332	2021-08-09	United States
ORF7a_82_A	ORF7a	82	SRR15591297	27638	T	C	0,999861	2021-08-09	United States
ORF7a_120_I	ORF7a	120	SRR15591297	27752	C	T	0,999942	2021-08-09	United States
ORF8_118_NA	ORF8	118	SRR15591297	28247	A	-GATTTC	0,997086	2021-08-09	United States
N_18_V	N	18	SRR15591297	28326	G	T	0,999087	2021-08-09	United States
N_63_G	N	63	SRR15591297	28461	A	G	0,999727	2021-08-09	United States
N_203_M	N	203	SRR15591297	28881	G	T	0,99953	2021-08-09	United States
ORF1ab_636_N	ORF1ab	636	SRR15591298	2173	G	T	0,095792	2021-08-12	United States
ORF1ab_1306_S	ORF1ab	1306	SRR15591298	4181	G	T	0,991716	2021-08-12	United States
ORF1ab_2046_L	ORF1ab	2046	SRR15591298	6402	C	T	0,649864	2021-08-12	United States
ORF1ab_2287_S	ORF1ab	2287	SRR15591298	7124	C	T	1	2021-08-12	United States
ORF1ab_2930_L	ORF1ab	2930	SRR15591298	9053	G	T	0,984424	2021-08-12	United States
ORF1ab_3255_I	ORF1ab	3255	SRR15591298	10029	C	T	0,172255	2021-08-12	United States
ORF1ab_3646_A	ORF1ab	3646	SRR15591298	11201	A	G	0,947298	2021-08-12	United States
ORF1ab_4083_M	ORF1ab	4083	SRR15591298	12513	C	T	0,984427	2021-08-12	United States
ORF1ab_314_L	ORF1ab	314	SRR15591298	14408	C	T	0,232558	2021-08-12	United States
ORF1ab_662_S	ORF1ab	662	SRR15591298	15451	G	A	0,831045	2021-08-12	United States
ORF1ab_1000_L	ORF1ab	1000	SRR15591298	16466	C	T	0,999749	2021-08-12	United States
ORF1ab_1219_S	ORF1ab	1219	SRR15591298	17122	G	T	0,949655	2021-08-12	United States
ORF1ab_1918_V	ORF1ab	1918	SRR15591298	19220	C	T	0,996991	2021-08-12	United States
S_19_R	S	19	SRR15591298	21618	C	G	0,874776	2021-08-12	United States
S_142_D	S	142	SRR15591298	21987	G	A	1	2021-08-12	United States
S_156_NA	S	156	SRR15591298	22028	G	-AGTTCA	0,988281	2021-08-12	United States
S_452_R	S	452	SRR15591298	22917	T	G	1	2021-08-12	United States
S_478_K	S	478	SRR15591298	22995	C	A	0,719444	2021-08-12	United States
S_614_G	S	614	SRR15591298	23403	A	G	1	2021-08-12	United States
S_681_R	S	681	SRR15591298	23604	C	G	1	2021-08-12	United States
S_950_N	S	950	SRR15591298	24410	G	A	1	2021-08-12	United States
ORF3a_26_L	ORF3a	26	SRR15591298	25469	C	T	0,999776	2021-08-12	United States
M_82_T	M	82	SRR15591298	26767	T	C	0,991409	2021-08-12	United States
ORF7a_82_A	ORF7a	82	SRR15591298	27638	T	C	1	2021-08-12	United States
ORF7a_120_I	ORF7a	120	SRR15591298	27752	C	T	1	2021-08-12	United States
ORF7b_40_I	ORF7b	40	SRR15591298	27874	C	T	0,639752	2021-08-12	United States
ORF8_31_F	ORF8	31	SRR15591298	27985	A	T	0,966805	2021-08-12	United States
ORF8_118_NA	ORF8	118	SRR15591298	28247	A	-GATTTC	0,992413	2021-08-12	United States
N_63_G	N	63	SRR15591298	28461	A	G	1	2021-08-12	United States
N_203_M	N	203	SRR15591298	28881	G	T	0,999349	2021-08-12	United States
N_215_C	N	215	SRR15591298	28916	G	T	0,993561	2021-08-12	United States
N_377_Y	N	377	SRR15591298	29402	G	T	1	2021-08-12	United States
ORF1ab_1306_S	ORF1ab	1306	SRR15591300	4181	G	T	0,982213	2021-08-12	United States
ORF1ab_2046_L	ORF1ab	2046	SRR15591300	6402	C	T	0,622523	2021-08-12	United States
ORF1ab_2287_S	ORF1ab	2287	SRR15591300	7124	C	T	0,991906	2021-08-12	United States
ORF1ab_2930_L	ORF1ab	2930	SRR15591300	9053	G	T	0,917874	2021-08-12	United States
ORF1ab_3255_I	ORF1ab	3255	SRR15591300	10029	C	T	0,12856	2021-08-12	United States
ORF1ab_3646_A	ORF1ab	3646	SRR15591300	11201	A	G	0,950339	2021-08-12	United States
ORF1ab_314_L	ORF1ab	314	SRR15591300	14408	C	T	0,357398	2021-08-12	United States
ORF1ab_662_S	ORF1ab	662	SRR15591300	15451	G	A	0,884351	2021-08-12	United States
ORF1ab_1000_L	ORF1ab	1000	SRR15591300	16466	C	T	0,999462	2021-08-12	United States
ORF1ab_1067_I	ORF1ab	1067	SRR15591300	16667	C	T	0,0686406	2021-08-12	United States
ORF1ab_1481_I	ORF1ab	1481	SRR15591300	17908	G	A	0,92437	2021-08-12	United States
ORF1ab_1918_V	ORF1ab	1918	SRR15591300	19220	C	T	0,987136	2021-08-12	United States
ORF1ab_2180_V	ORF1ab	2180	SRR15591300	20006	G	T	0,950811	2021-08-12	United States
S_19_R	S	19	SRR15591300	21618	C	G	0,930277	2021-08-12	United States
S_142_D	S	142	SRR15591300	21987	G	A	1	2021-08-12	United States
S_156_NA	S	156	SRR15591300	22028	G	-AGTTCA	0,994186	2021-08-12	United States
S_452_R	S	452	SRR15591300	22917	T	G	1	2021-08-12	United States
S_478_K	S	478	SRR15591300	22995	C	A	0,711382	2021-08-12	United States
S_614_G	S	614	SRR15591300	23403	A	G	1	2021-08-12	United States
S_681_R	S	681	SRR15591300	23604	C	G	1	2021-08-12	United States
S_950_N	S	950	SRR15591300	24410	G	A	1	2021-08-12	United States
ORF3a_26_L	ORF3a	26	SRR15591300	25469	C	T	1	2021-08-12	United States
ORF3a_239_Q	ORF3a	239	SRR15591300	26107	G	C	0,548931	2021-08-12	United States
M_69_V	M	69	SRR15591300	26728	C	T	0,0661157	2021-08-12	United States
M_82_T	M	82	SRR15591300	26767	T	C	1	2021-08-12	United States
ORF7a_120_I	ORF7a	120	SRR15591300	27752	C	T	1	2021-08-12	United States
ORF7b_40_I	ORF7b	40	SRR15591300	27874	C	T	0,720482	2021-08-12	United States
ORF8_118_NA	ORF8	118	SRR15591300	28247	A	-GATTTC	0,995481	2021-08-12	United States
N_63_G	N	63	SRR15591300	28461	A	G	1	2021-08-12	United States
N_203_M	N	203	SRR15591300	28881	G	T	0,999426	2021-08-12	United States
N_215_C	N	215	SRR15591300	28916	G	T	0,998291	2021-08-12	United States
N_377_Y	N	377	SRR15591300	29402	G	T	0,998878	2021-08-12	United States
ORF1ab_1306_S	ORF1ab	1306	SRR15591307	4181	G	T	0,997286	2021-08-12	United States
ORF1ab_1679_V	ORF1ab	1679	SRR15591307	5301	C	T	0,977912	2021-08-12	United States
ORF1ab_2046_L	ORF1ab	2046	SRR15591307	6402	C	T	0,716506	2021-08-12	United States
ORF1ab_2287_S	ORF1ab	2287	SRR15591307	7124	C	T	0,997033	2021-08-12	United States
ORF1ab_2462_G	ORF1ab	2462	SRR15591307	7649	A	G	0,976936	2021-08-12	United States
ORF1ab_2930_L	ORF1ab	2930	SRR15591307	9053	G	T	0,991935	2021-08-12	United States
ORF1ab_3255_I	ORF1ab	3255	SRR15591307	10029	C	T	0,148218	2021-08-12	United States
ORF1ab_3646_A	ORF1ab	3646	SRR15591307	11201	A	G	0,94742	2021-08-12	United States
ORF1ab_314_L	ORF1ab	314	SRR15591307	14408	C	T	0,253786	2021-08-12	United States
ORF1ab_662_S	ORF1ab	662	SRR15591307	15451	G	A	0,857278	2021-08-12	United States
ORF1ab_1000_L	ORF1ab	1000	SRR15591307	16466	C	T	0,9994	2021-08-12	United States
ORF1ab_1918_V	ORF1ab	1918	SRR15591307	19220	C	T	0,997658	2021-08-12	United States
S_19_R	S	19	SRR15591307	21618	C	G	0,875271	2021-08-12	United States
S_142_D	S	142	SRR15591307	21987	G	A	1	2021-08-12	United States
S_156_NA	S	156	SRR15591307	22028	G	-AGTTCA	1	2021-08-12	United States
S_452_R	S	452	SRR15591307	22917	T	G	1	2021-08-12	United States
S_478_K	S	478	SRR15591307	22995	C	A	0,63142	2021-08-12	United States
S_614_G	S	614	SRR15591307	23403	A	G	0,998016	2021-08-12	United States
S_681_R	S	681	SRR15591307	23604	C	G	0,998641	2021-08-12	United States
S_950_N	S	950	SRR15591307	24410	G	A	1	2021-08-12	United States
ORF3a_26_L	ORF3a	26	SRR15591307	25469	C	T	1	2021-08-12	United States
ORF3a_239_Q	ORF3a	239	SRR15591307	26107	G	C	0,625452	2021-08-12	United States
M_82_T	M	82	SRR15591307	26767	T	C	1	2021-08-12	United States
ORF7a_82_A	ORF7a	82	SRR15591307	27638	T	C	1	2021-08-12	United States
ORF7a_120_I	ORF7a	120	SRR15591307	27752	C	T	1	2021-08-12	United States
ORF7b_40_I	ORF7b	40	SRR15591307	27874	C	T	0,736746	2021-08-12	United States
ORF8_118_NA	ORF8	118	SRR15591307	28247	A	-GATTTC	0,995348	2021-08-12	United States
N_63_G	N	63	SRR15591307	28461	A	G	0,999257	2021-08-12	United States
N_203_M	N	203	SRR15591307	28881	G	T	1	2021-08-12	United States
N_215_C	N	215	SRR15591307	28916	G	T	0,996542	2021-08-12	United States
N_377_Y	N	377	SRR15591307	29402	G	T	1	2021-08-12	United States
ORF1ab_251_F	ORF1ab	251	SRR15591309	1018	G	T	0,99897	2021-08-09	United States
ORF1ab_1306_S	ORF1ab	1306	SRR15591309	4181	G	T	0,999545	2021-08-09	United States
ORF1ab_2046_L	ORF1ab	2046	SRR15591309	6402	C	T	0,563037	2021-08-09	United States
ORF1ab_2287_S	ORF1ab	2287	SRR15591309	7124	C	T	0,999485	2021-08-09	United States
ORF1ab_2355_S	ORF1ab	2355	SRR15591309	7328	G	T	0,220872	2021-08-09	United States
ORF1ab_2930_L	ORF1ab	2930	SRR15591309	9053	G	T	0,998943	2021-08-09	United States
ORF1ab_3255_I	ORF1ab	3255	SRR15591309	10029	C	T	0,214571	2021-08-09	United States
ORF1ab_3646_A	ORF1ab	3646	SRR15591309	11201	A	G	0,960876	2021-08-09	United States
ORF1ab_314_L	ORF1ab	314	SRR15591309	14408	C	T	0,279914	2021-08-09	United States
ORF1ab_662_S	ORF1ab	662	SRR15591309	15451	G	A	0,81686	2021-08-09	United States
ORF1ab_690_S	ORF1ab	690	SRR15591309	15535	G	T	0,998248	2021-08-09	United States
ORF1ab_1000_L	ORF1ab	1000	SRR15591309	16466	C	T	0,999642	2021-08-09	United States
ORF1ab_1219_S	ORF1ab	1219	SRR15591309	17122	G	T	0,967532	2021-08-09	United States
ORF1ab_1918_V	ORF1ab	1918	SRR15591309	19220	C	T	0,999561	2021-08-09	United States
S_19_R	S	19	SRR15591309	21618	C	G	0,873845	2021-08-09	United States
S_95_I	S	95	SRR15591309	21846	C	T	1	2021-08-09	United States
S_142_D	S	142	SRR15591309	21987	G	A	0,9998	2021-08-09	United States
S_156_NA	S	156	SRR15591309	22028	G	-AGTTCA	0,99752	2021-08-09	United States
S_452_R	S	452	SRR15591309	22917	T	G	0,999238	2021-08-09	United States
S_459_F	S	459	SRR15591309	22938	C	T	0,998784	2021-08-09	United States
S_478_K	S	478	SRR15591309	22995	C	A	0,787933	2021-08-09	United States
S_614_G	S	614	SRR15591309	23403	A	G	0,999801	2021-08-09	United States
S_681_R	S	681	SRR15591309	23604	C	G	0,999707	2021-08-09	United States
S_950_N	S	950	SRR15591309	24410	G	A	0,999828	2021-08-09	United States
ORF3a_26_L	ORF3a	26	SRR15591309	25469	C	T	0,999807	2021-08-09	United States
M_82_T	M	82	SRR15591309	26767	T	C	0,993741	2021-08-09	United States
ORF7a_82_A	ORF7a	82	SRR15591309	27638	T	C	0,999529	2021-08-09	United States
ORF7a_120_I	ORF7a	120	SRR15591309	27752	C	T	0,999841	2021-08-09	United States
ORF7b_40_I	ORF7b	40	SRR15591309	27874	C	T	0,594444	2021-08-09	United States
ORF8_31_F	ORF8	31	SRR15591309	27985	A	T	0,997551	2021-08-09	United States
ORF8_118_NA	ORF8	118	SRR15591309	28247	A	-GATTTC	0,996851	2021-08-09	United States
N_63_G	N	63	SRR15591309	28461	A	G	0,999639	2021-08-09	United States
N_203_M	N	203	SRR15591309	28881	G	T	0,999645	2021-08-09	United States
N_215_C	N	215	SRR15591309	28916	G	T	0,999173	2021-08-09	United States
N_377_Y	N	377	SRR15591309	29402	G	T	0,999625	2021-08-09	United States
ORF1ab_1306_S	ORF1ab	1306	SRR15591311	4181	G	T	0,999355	2021-08-09	United States
ORF1ab_2287_S	ORF1ab	2287	SRR15591311	7124	C	T	0,999646	2021-08-09	United States
ORF1ab_2349_F	ORF1ab	2349	SRR15591311	7312	G	T	0,0639535	2021-08-09	United States
ORF1ab_2351_L	ORF1ab	2351	SRR15591311	7318	C	A	0,0583942	2021-08-09	United States
ORF1ab_2930_L	ORF1ab	2930	SRR15591311	9053	G	T	0,998811	2021-08-09	United States
ORF1ab_3255_I	ORF1ab	3255	SRR15591311	10029	C	T	0,425646	2021-08-09	United States
ORF1ab_3646_A	ORF1ab	3646	SRR15591311	11201	A	G	0,8294	2021-08-09	United States
ORF1ab_4179_K	ORF1ab	4179	SRR15591311	12801	G	A	0,998972	2021-08-09	United States
ORF1ab_314_L	ORF1ab	314	SRR15591311	14408	C	T	0,537924	2021-08-09	United States
ORF1ab_662_S	ORF1ab	662	SRR15591311	15451	G	A	0,846566	2021-08-09	United States
ORF1ab_1000_L	ORF1ab	1000	SRR15591311	16466	C	T	0,999825	2021-08-09	United States
ORF1ab_1918_V	ORF1ab	1918	SRR15591311	19220	C	T	0,998239	2021-08-09	United States
S_19_R	S	19	SRR15591311	21618	C	G	0,847524	2021-08-09	United States
S_142_D	S	142	SRR15591311	21987	G	A	1	2021-08-09	United States
S_156_NA	S	156	SRR15591311	22028	G	-AGTTCA	1	2021-08-09	United States
S_452_R	S	452	SRR15591311	22917	T	G	1	2021-08-09	United States
S_478_K	S	478	SRR15591311	22995	C	A	0,980945	2021-08-09	United States
S_614_G	S	614	SRR15591311	23403	A	G	1	2021-08-09	United States
S_681_R	S	681	SRR15591311	23604	C	G	0,999668	2021-08-09	United States
S_950_N	S	950	SRR15591311	24410	G	A	0,999884	2021-08-09	United States
ORF3a_26_L	ORF3a	26	SRR15591311	25469	C	T	0,999741	2021-08-09	United States
ORF3a_239_Q	ORF3a	239	SRR15591311	26107	G	C	0,543137	2021-08-09	United States
M_82_T	M	82	SRR15591311	26767	T	C	0,991992	2021-08-09	United States
ORF7a_82_A	ORF7a	82	SRR15591311	27638	T	C	1	2021-08-09	United States
ORF7a_120_I	ORF7a	120	SRR15591311	27752	C	T	1	2021-08-09	United States
ORF7b_40_I	ORF7b	40	SRR15591311	27874	C	T	0,455172	2021-08-09	United States
ORF8_118_NA	ORF8	118	SRR15591311	28247	A	-GATTTC	0,996723	2021-08-09	United States
N_63_G	N	63	SRR15591311	28461	A	G	1	2021-08-09	United States
N_193_I	N	193	SRR15591311	28851	G	T	0,998793	2021-08-09	United States
N_203_M	N	203	SRR15591311	28881	G	T	0,999776	2021-08-09	United States
N_215_C	N	215	SRR15591311	28916	G	T	0,998553	2021-08-09	United States
N_377_Y	N	377	SRR15591311	29402	G	T	0,999245	2021-08-09	United States
ORF1ab_396_S	ORF1ab	396	SRR15591314	1452	T	G	0,998336	2021-08-10	United States
ORF1ab_1306_S	ORF1ab	1306	SRR15591314	4181	G	T	0,999465	2021-08-10	United States
ORF1ab_2046_L	ORF1ab	2046	SRR15591314	6402	C	T	0,468951	2021-08-10	United States
ORF1ab_2152_I	ORF1ab	2152	SRR15591314	6720	C	T	0,0684809	2021-08-10	United States
ORF1ab_2287_S	ORF1ab	2287	SRR15591314	7124	C	T	0,999564	2021-08-10	United States
ORF1ab_2355_S	ORF1ab	2355	SRR15591314	7328	G	T	0,205391	2021-08-10	United States
ORF1ab_2930_L	ORF1ab	2930	SRR15591314	9053	G	T	0,99916	2021-08-10	United States
ORF1ab_3255_I	ORF1ab	3255	SRR15591314	10029	C	T	0,225989	2021-08-10	United States
ORF1ab_3646_A	ORF1ab	3646	SRR15591314	11201	A	G	0,953934	2021-08-10	United States
ORF1ab_314_L	ORF1ab	314	SRR15591314	14408	C	T	0,21876	2021-08-10	United States
ORF1ab_662_S	ORF1ab	662	SRR15591314	15451	G	A	0,78505	2021-08-10	United States
ORF1ab_1000_L	ORF1ab	1000	SRR15591314	16466	C	T	0,999775	2021-08-10	United States
ORF1ab_1918_V	ORF1ab	1918	SRR15591314	19220	C	T	0,99941	2021-08-10	United States
S_19_R	S	19	SRR15591314	21618	C	G	0,824322	2021-08-10	United States
S_112_L	S	112	SRR15591314	21897	C	T	0,998992	2021-08-10	United States
S_142_D	S	142	SRR15591314	21987	G	A	0,999755	2021-08-10	United States
S_156_NA	S	156	SRR15591314	22028	G	-AGTTCA	0,997804	2021-08-10	United States
S_452_R	S	452	SRR15591314	22917	T	G	0,999466	2021-08-10	United States
S_478_K	S	478	SRR15591314	22995	C	A	0,822214	2021-08-10	United States
S_614_G	S	614	SRR15591314	23403	A	G	0,999675	2021-08-10	United States
S_681_R	S	681	SRR15591314	23604	C	G	0,999812	2021-08-10	United States
S_950_N	S	950	SRR15591314	24410	G	A	0,999744	2021-08-10	United States
ORF3a_26_L	ORF3a	26	SRR15591314	25469	C	T	0,99983	2021-08-10	United States
ORF3a_239_Q	ORF3a	239	SRR15591314	26107	G	C	0,695959	2021-08-10	United States
M_82_T	M	82	SRR15591314	26767	T	C	0,993941	2021-08-10	United States
ORF7a_82_A	ORF7a	82	SRR15591314	27638	T	C	0,999826	2021-08-10	United States
ORF7a_120_I	ORF7a	120	SRR15591314	27752	C	T	0,999636	2021-08-10	United States
ORF7b_40_I	ORF7b	40	SRR15591314	27874	C	T	0,567843	2021-08-10	United States
ORF8_118_NA	ORF8	118	SRR15591314	28247	A	-GATTTC	0,997717	2021-08-10	United States
N_63_G	N	63	SRR15591314	28461	A	G	0,999606	2021-08-10	United States
N_203_M	N	203	SRR15591314	28881	G	T	0,999778	2021-08-10	United States
N_215_C	N	215	SRR15591314	28916	G	T	0,999399	2021-08-10	United States
ORF1ab_1640_L	ORF1ab	1640	SRR15591315	5184	C	T	0,982856	2021-08-10	United States
ORF1ab_2355_S	ORF1ab	2355	SRR15591315	7328	G	T	0,171548	2021-08-10	United States
ORF1ab_3209_V	ORF1ab	3209	SRR15591315	9891	C	T	0,998499	2021-08-10	United States
ORF1ab_3718_A	ORF1ab	3718	SRR15591315	11418	T	C	0,998462	2021-08-10	United States
ORF1ab_3750_I	ORF1ab	3750	SRR15591315	11514	C	T	0,990058	2021-08-10	United States
ORF1ab_188_Q	ORF1ab	188	SRR15591315	14030	G	A	0,7097	2021-08-10	United States
ORF1ab_314_L	ORF1ab	314	SRR15591315	14408	C	T	0,243552	2021-08-10	United States
ORF1ab_662_S	ORF1ab	662	SRR15591315	15451	G	A	0,682056	2021-08-10	United States
ORF1ab_1000_L	ORF1ab	1000	SRR15591315	16466	C	T	0,999793	2021-08-10	United States
ORF1ab_1540_I	ORF1ab	1540	SRR15591315	18086	C	T	0,51404	2021-08-10	United States
S_19_R	S	19	SRR15591315	21618	C	G	0,739012	2021-08-10	United States
S_142_D	S	142	SRR15591315	21987	G	A	0,999603	2021-08-10	United States
S_156_NA	S	156	SRR15591315	22028	G	-AGTTCA	0,994858	2021-08-10	United States
S_258_L	S	258	SRR15591315	22335	G	T	0,998165	2021-08-10	United States
S_452_R	S	452	SRR15591315	22917	T	G	0,999054	2021-08-10	United States
S_477_I	S	477	SRR15591315	22992	G	T	0,999066	2021-08-10	United States
S_478_K	S	478	SRR15591315	22995	C	A	0,906306	2021-08-10	United States
S_614_G	S	614	SRR15591315	23403	A	G	0,999768	2021-08-10	United States
S_681_R	S	681	SRR15591315	23604	C	G	0,999808	2021-08-10	United States
S_950_N	S	950	SRR15591315	24410	G	A	0,999723	2021-08-10	United States
ORF3a_26_L	ORF3a	26	SRR15591315	25469	C	T	0,999877	2021-08-10	United States
M_82_T	M	82	SRR15591315	26767	T	C	0,993896	2021-08-10	United States
ORF7a_82_A	ORF7a	82	SRR15591315	27638	T	C	0,999852	2021-08-10	United States
ORF7a_120_I	ORF7a	120	SRR15591315	27752	C	T	0,999712	2021-08-10	United States
ORF8_65_S	ORF8	65	SRR15591315	28086	G	T	0,99847	2021-08-10	United States
ORF8_118_NA	ORF8	118	SRR15591315	28247	A	-GATTTC	0,997726	2021-08-10	United States
N_63_G	N	63	SRR15591315	28461	A	G	0,999575	2021-08-10	United States
N_203_M	N	203	SRR15591315	28881	G	T	0,99972	2021-08-10	United States
N_377_Y	N	377	SRR15591315	29402	G	T	0,999794	2021-08-10	United States
N_415_G	N	415	SRR15591315	29517	A	G	0,0507946	2021-08-10	United States
ORF1ab_1306_S	ORF1ab	1306	SRR15591317	4181	G	T	0,998812	2021-08-09	United States
ORF1ab_2046_L	ORF1ab	2046	SRR15591317	6402	C	T	0,475054	2021-08-09	United States
ORF1ab_2125_Y	ORF1ab	2125	SRR15591317	6638	C	T	0,982999	2021-08-09	United States
ORF1ab_2287_S	ORF1ab	2287	SRR15591317	7124	C	T	0,999266	2021-08-09	United States
ORF1ab_2355_S	ORF1ab	2355	SRR15591317	7328	G	T	0,182471	2021-08-09	United States
ORF1ab_2554_V	ORF1ab	2554	SRR15591317	7926	C	T	0,992394	2021-08-09	United States
ORF1ab_2930_L	ORF1ab	2930	SRR15591317	9053	G	T	0,997603	2021-08-09	United States
ORF1ab_3255_I	ORF1ab	3255	SRR15591317	10029	C	T	0,243127	2021-08-09	United States
ORF1ab_3646_A	ORF1ab	3646	SRR15591317	11201	A	G	0,959793	2021-08-09	United States
ORF1ab_183_V	ORF1ab	183	SRR15591317	14014	T	G	0,991516	2021-08-09	United States
ORF1ab_314_L	ORF1ab	314	SRR15591317	14408	C	T	0,200207	2021-08-09	United States
ORF1ab_662_S	ORF1ab	662	SRR15591317	15451	G	A	0,775597	2021-08-09	United States
ORF1ab_1000_L	ORF1ab	1000	SRR15591317	16466	C	T	0,999646	2021-08-09	United States
ORF1ab_1087_Y	ORF1ab	1087	SRR15591317	16726	C	T	0,99261	2021-08-09	United States
ORF1ab_1918_V	ORF1ab	1918	SRR15591317	19220	C	T	0,999384	2021-08-09	United States
S_19_R	S	19	SRR15591317	21618	C	G	0,804629	2021-08-09	United States
S_142_D	S	142	SRR15591317	21987	G	A	0,999795	2021-08-09	United States
S_156_NA	S	156	SRR15591317	22028	G	-AGTTCA	0,995918	2021-08-09	United States
S_452_R	S	452	SRR15591317	22917	T	G	0,999596	2021-08-09	United States
S_478_K	S	478	SRR15591317	22995	C	A	0,786088	2021-08-09	United States
S_614_G	S	614	SRR15591317	23403	A	G	0,999851	2021-08-09	United States
S_681_R	S	681	SRR15591317	23604	C	G	0,999681	2021-08-09	United States
S_950_N	S	950	SRR15591317	24410	G	A	0,999702	2021-08-09	United States
ORF3a_26_L	ORF3a	26	SRR15591317	25469	C	T	0,999765	2021-08-09	United States
M_82_T	M	82	SRR15591317	26767	T	C	0,995529	2021-08-09	United States
ORF7a_42_S	ORF7a	42	SRR15591317	27517	G	A	0,994435	2021-08-09	United States
ORF7a_82_A	ORF7a	82	SRR15591317	27638	T	C	0,999735	2021-08-09	United States
ORF7a_120_I	ORF7a	120	SRR15591317	27752	C	T	0,999451	2021-08-09	United States
ORF7b_40_I	ORF7b	40	SRR15591317	27874	C	T	0,582612	2021-08-09	United States
ORF8_60_F	ORF8	60	SRR15591317	28073	G	T	0,382898	2021-08-09	United States
ORF8_118_NA	ORF8	118	SRR15591317	28247	A	-GATTTC	0,995366	2021-08-09	United States
N_63_N	N	63	SRR15591317	28460	G	A	0,990204	2021-08-09	United States
N_63_G	N	63	SRR15591317	28461	A	G	0,999802	2021-08-09	United States
N_203_M	N	203	SRR15591317	28881	G	T	0,999578	2021-08-09	United States
N_215_C	N	215	SRR15591317	28916	G	T	0,999039	2021-08-09	United States
N_377_Y	N	377	SRR15591317	29402	G	T	0,999707	2021-08-09	United States
ORF1ab_928_Y	ORF1ab	928	SRR15591319	3047	G	T	0,956067	2021-08-12	United States
ORF1ab_1146_T	ORF1ab	1146	SRR15591319	3701	G	A	0,97785	2021-08-12	United States
ORF1ab_1640_L	ORF1ab	1640	SRR15591319	5184	C	T	0,880416	2021-08-12	United States
ORF1ab_3209_V	ORF1ab	3209	SRR15591319	9891	C	T	0,99613	2021-08-12	United States
ORF1ab_3718_A	ORF1ab	3718	SRR15591319	11418	T	C	0,993462	2021-08-12	United States
ORF1ab_3750_I	ORF1ab	3750	SRR15591319	11514	C	T	0,98342	2021-08-12	United States
ORF1ab_314_L	ORF1ab	314	SRR15591319	14408	C	T	0,393107	2021-08-12	United States
ORF1ab_662_S	ORF1ab	662	SRR15591319	15451	G	A	0,893057	2021-08-12	United States
ORF1ab_1000_L	ORF1ab	1000	SRR15591319	16466	C	T	0,999557	2021-08-12	United States
ORF1ab_1290_I	ORF1ab	1290	SRR15591319	17336	C	T	0,160711	2021-08-12	United States
ORF1ab_2342_L	ORF1ab	2342	SRR15591319	20491	G	T	0,989394	2021-08-12	United States
S_19_R	S	19	SRR15591319	21618	C	G	0,893545	2021-08-12	United States
S_70_F	S	70	SRR15591319	21770	G	T	0,986871	2021-08-12	United States
S_142_D	S	142	SRR15591319	21987	G	A	1	2021-08-12	United States
S_156_NA	S	156	SRR15591319	22028	G	-AGTTCA	0,998119	2021-08-12	United States
S_222_V	S	222	SRR15591319	22227	C	T	0,973958	2021-08-12	United States
S_417_N	S	417	SRR15591319	22813	G	T	0,997085	2021-08-12	United States
S_452_R	S	452	SRR15591319	22917	T	G	0,998681	2021-08-12	United States
S_478_K	S	478	SRR15591319	22995	C	A	0,553879	2021-08-12	United States
S_614_G	S	614	SRR15591319	23403	A	G	1	2021-08-12	United States
S_681_R	S	681	SRR15591319	23604	C	G	1	2021-08-12	United States
S_950_N	S	950	SRR15591319	24410	G	A	0,99982	2021-08-12	United States
ORF3a_26_L	ORF3a	26	SRR15591319	25469	C	T	0,999911	2021-08-12	United States
ORF3a_268_M	ORF3a	268	SRR15591319	26195	C	T	0,986954	2021-08-12	United States
M_82_T	M	82	SRR15591319	26767	T	C	0,99698	2021-08-12	United States
ORF7a_82_A	ORF7a	82	SRR15591319	27638	T	C	1	2021-08-12	United States
ORF7a_120_I	ORF7a	120	SRR15591319	27752	C	T	0,998941	2021-08-12	United States
ORF8_118_NA	ORF8	118	SRR15591319	28247	A	-GATTTC	0,995677	2021-08-12	United States
N_63_G	N	63	SRR15591319	28461	A	G	0,999801	2021-08-12	United States
N_203_M	N	203	SRR15591319	28881	G	T	0,999703	2021-08-12	United States
N_377_Y	N	377	SRR15591319	29402	G	T	0,998743	2021-08-12	United States
ORF1ab_1306_S	ORF1ab	1306	SRR15591324	4181	G	T	0,998238	2021-08-12	United States
ORF1ab_2046_L	ORF1ab	2046	SRR15591324	6402	C	T	0,684104	2021-08-12	United States
ORF1ab_2287_S	ORF1ab	2287	SRR15591324	7124	C	T	1	2021-08-12	United States
ORF1ab_2616_V	ORF1ab	2616	SRR15591324	8112	C	T	0,993352	2021-08-12	United States
ORF1ab_2930_L	ORF1ab	2930	SRR15591324	9053	G	T	0,993865	2021-08-12	United States
ORF1ab_3255_I	ORF1ab	3255	SRR15591324	10029	C	T	0,199041	2021-08-12	United States
ORF1ab_3646_A	ORF1ab	3646	SRR15591324	11201	A	G	0,936505	2021-08-12	United States
ORF1ab_3731_V	ORF1ab	3731	SRR15591324	11456	A	G	0,994577	2021-08-12	United States
ORF1ab_314_L	ORF1ab	314	SRR15591324	14408	C	T	0,291396	2021-08-12	United States
ORF1ab_662_S	ORF1ab	662	SRR15591324	15451	G	A	0,856287	2021-08-12	United States
ORF1ab_1000_L	ORF1ab	1000	SRR15591324	16466	C	T	0,999807	2021-08-12	United States
ORF1ab_1918_V	ORF1ab	1918	SRR15591324	19220	C	T	0,997321	2021-08-12	United States
S_19_R	S	19	SRR15591324	21618	C	G	0,863612	2021-08-12	United States
S_142_D	S	142	SRR15591324	21987	G	A	1	2021-08-12	United States
S_156_NA	S	156	SRR15591324	22028	G	-AGTTCA	0,995037	2021-08-12	United States
S_452_R	S	452	SRR15591324	22917	T	G	1	2021-08-12	United States
S_478_K	S	478	SRR15591324	22995	C	A	0,62709	2021-08-12	United States
S_614_G	S	614	SRR15591324	23403	A	G	1	2021-08-12	United States
S_681_R	S	681	SRR15591324	23604	C	G	0,997651	2021-08-12	United States
S_950_N	S	950	SRR15591324	24410	G	A	0,999779	2021-08-12	United States
ORF3a_26_L	ORF3a	26	SRR15591324	25469	C	T	0,999401	2021-08-12	United States
M_82_T	M	82	SRR15591324	26767	T	C	0,995396	2021-08-12	United States
ORF7a_82_A	ORF7a	82	SRR15591324	27638	T	C	1	2021-08-12	United States
ORF7b_40_I	ORF7b	40	SRR15591324	27874	C	T	0,342105	2021-08-12	United States
ORF8_118_NA	ORF8	118	SRR15591324	28247	A	-GATTTC	0,996629	2021-08-12	United States
N_63_G	N	63	SRR15591324	28461	A	G	1	2021-08-12	United States
N_203_M	N	203	SRR15591324	28881	G	T	1	2021-08-12	United States
N_215_C	N	215	SRR15591324	28916	G	T	0,997371	2021-08-12	United States
N_377_Y	N	377	SRR15591324	29402	G	T	0,998155	2021-08-12	United States
ORF1ab_261_N	ORF1ab	261	SRR15591325	1048	G	T	0,994824	2021-08-07	United States
ORF1ab_618_C	ORF1ab	618	SRR15591325	2117	G	T	0,996373	2021-08-07	United States
ORF1ab_1306_S	ORF1ab	1306	SRR15591325	4181	G	T	0,997234	2021-08-07	United States
ORF1ab_2046_L	ORF1ab	2046	SRR15591325	6402	C	T	0,271984	2021-08-07	United States
ORF1ab_2287_S	ORF1ab	2287	SRR15591325	7124	C	T	0,999033	2021-08-07	United States
ORF1ab_2349_F	ORF1ab	2349	SRR15591325	7312	G	T	0,054878	2021-08-07	United States
ORF1ab_2351_L	ORF1ab	2351	SRR15591325	7318	C	A	0,0857143	2021-08-07	United States
ORF1ab_2930_L	ORF1ab	2930	SRR15591325	9053	G	T	0,996815	2021-08-07	United States
ORF1ab_3255_I	ORF1ab	3255	SRR15591325	10029	C	T	0,230399	2021-08-07	United States
ORF1ab_3646_A	ORF1ab	3646	SRR15591325	11201	A	G	0,952485	2021-08-07	United States
ORF1ab_314_L	ORF1ab	314	SRR15591325	14408	C	T	0,411126	2021-08-07	United States
ORF1ab_662_S	ORF1ab	662	SRR15591325	15451	G	A	0,799879	2021-08-07	United States
ORF1ab_684_A	ORF1ab	684	SRR15591325	15518	T	C	0,160093	2021-08-07	United States
ORF1ab_1000_L	ORF1ab	1000	SRR15591325	16466	C	T	0,999858	2021-08-07	United States
ORF1ab_1918_V	ORF1ab	1918	SRR15591325	19220	C	T	0,997589	2021-08-07	United States
S_19_R	S	19	SRR15591325	21618	C	G	0,861439	2021-08-07	United States
S_142_D	S	142	SRR15591325	21987	G	A	1	2021-08-07	United States
S_156_NA	S	156	SRR15591325	22028	G	-AGTTCA	1	2021-08-07	United States
S_452_R	S	452	SRR15591325	22917	T	G	0,998534	2021-08-07	United States
S_478_K	S	478	SRR15591325	22995	C	A	0,927517	2021-08-07	United States
S_614_G	S	614	SRR15591325	23403	A	G	1	2021-08-07	United States
S_681_R	S	681	SRR15591325	23604	C	G	0,999337	2021-08-07	United States
S_879_S	S	879	SRR15591325	24197	G	T	0,986538	2021-08-07	United States
S_950_N	S	950	SRR15591325	24410	G	A	0,999868	2021-08-07	United States
ORF3a_26_L	ORF3a	26	SRR15591325	25469	C	T	0,999869	2021-08-07	United States
M_82_T	M	82	SRR15591325	26767	T	C	0,99596	2021-08-07	United States
ORF7a_82_A	ORF7a	82	SRR15591325	27638	T	C	1	2021-08-07	United States
ORF7a_120_I	ORF7a	120	SRR15591325	27752	C	T	0,997494	2021-08-07	United States
ORF7b_40_I	ORF7b	40	SRR15591325	27874	C	T	0,637457	2021-08-07	United States
ORF8_118_NA	ORF8	118	SRR15591325	28247	A	-GATTTC	0,995793	2021-08-07	United States
N_63_G	N	63	SRR15591325	28461	A	G	0,999309	2021-08-07	United States
N_203_M	N	203	SRR15591325	28881	G	T	0,999456	2021-08-07	United States
N_215_C	N	215	SRR15591325	28916	G	T	0,999054	2021-08-07	United States
N_377_Y	N	377	SRR15591325	29402	G	T	1	2021-08-07	United States
ORF1ab_1306_S	ORF1ab	1306	SRR15591326	4181	G	T	0,996337	2021-08-12	United States
ORF1ab_2046_L	ORF1ab	2046	SRR15591326	6402	C	T	0,672481	2021-08-12	United States
ORF1ab_2287_S	ORF1ab	2287	SRR15591326	7124	C	T	1	2021-08-12	United States
ORF1ab_2930_L	ORF1ab	2930	SRR15591326	9053	G	T	0,995283	2021-08-12	United States
ORF1ab_3255_I	ORF1ab	3255	SRR15591326	10029	C	T	0,140731	2021-08-12	United States
ORF1ab_3646_A	ORF1ab	3646	SRR15591326	11201	A	G	0,94621	2021-08-12	United States
ORF1ab_314_L	ORF1ab	314	SRR15591326	14408	C	T	0,278543	2021-08-12	United States
ORF1ab_662_S	ORF1ab	662	SRR15591326	15451	G	A	0,82756	2021-08-12	United States
ORF1ab_1000_L	ORF1ab	1000	SRR15591326	16466	C	T	1	2021-08-12	United States
ORF1ab_1219_S	ORF1ab	1219	SRR15591326	17122	G	T	0,95008	2021-08-12	United States
ORF1ab_1918_V	ORF1ab	1918	SRR15591326	19220	C	T	0,998746	2021-08-12	United States
S_19_R	S	19	SRR15591326	21618	C	G	0,842296	2021-08-12	United States
S_142_D	S	142	SRR15591326	21987	G	A	1	2021-08-12	United States
S_156_NA	S	156	SRR15591326	22028	G	-AGTTCA	0,995122	2021-08-12	United States
S_452_R	S	452	SRR15591326	22917	T	G	1	2021-08-12	United States
S_478_K	S	478	SRR15591326	22995	C	A	0,631902	2021-08-12	United States
S_583_D	S	583	SRR15591326	23311	G	C	0,974684	2021-08-12	United States
S_614_G	S	614	SRR15591326	23403	A	G	1	2021-08-12	United States
S_681_R	S	681	SRR15591326	23604	C	G	1	2021-08-12	United States
S_950_N	S	950	SRR15591326	24410	G	A	1	2021-08-12	United States
ORF3a_26_L	ORF3a	26	SRR15591326	25469	C	T	1	2021-08-12	United States
M_82_T	M	82	SRR15591326	26767	T	C	0,992941	2021-08-12	United States
ORF7a_82_A	ORF7a	82	SRR15591326	27638	T	C	1	2021-08-12	United States
ORF7a_120_I	ORF7a	120	SRR15591326	27752	C	T	1	2021-08-12	United States
ORF7b_40_I	ORF7b	40	SRR15591326	27874	C	T	0,672316	2021-08-12	United States
ORF8_31_F	ORF8	31	SRR15591326	27985	A	T	0,9625	2021-08-12	United States
ORF8_118_NA	ORF8	118	SRR15591326	28247	A	-GATTTC	0,993991	2021-08-12	United States
N_63_G	N	63	SRR15591326	28461	A	G	1	2021-08-12	United States
N_203_M	N	203	SRR15591326	28881	G	T	1	2021-08-12	United States
N_215_C	N	215	SRR15591326	28916	G	T	0,995881	2021-08-12	United States
N_377_Y	N	377	SRR15591326	29402	G	T	1	2021-08-12	United States
ORF1ab_591_V	ORF1ab	591	SRR15591327	2037	C	T	0,912195	2021-08-10	United States
ORF1ab_1306_S	ORF1ab	1306	SRR15591327	4181	G	T	0,995918	2021-08-10	United States
ORF1ab_2046_L	ORF1ab	2046	SRR15591327	6402	C	T	0,630984	2021-08-10	United States
ORF1ab_2287_S	ORF1ab	2287	SRR15591327	7124	C	T	0,995173	2021-08-10	United States
ORF1ab_2351_L	ORF1ab	2351	SRR15591327	7318	C	A	0,0700637	2021-08-10	United States
ORF1ab_2554_V	ORF1ab	2554	SRR15591327	7926	C	T	0,936667	2021-08-10	United States
ORF1ab_2930_L	ORF1ab	2930	SRR15591327	9053	G	T	0,988024	2021-08-10	United States
ORF1ab_3255_I	ORF1ab	3255	SRR15591327	10029	C	T	0,235604	2021-08-10	United States
ORF1ab_3646_A	ORF1ab	3646	SRR15591327	11201	A	G	0,945458	2021-08-10	United States
ORF1ab_183_V	ORF1ab	183	SRR15591327	14014	T	G	0,87218	2021-08-10	United States
ORF1ab_314_L	ORF1ab	314	SRR15591327	14408	C	T	0,283515	2021-08-10	United States
ORF1ab_620_T	ORF1ab	620	SRR15591327	15326	T	C	0,129977	2021-08-10	United States
ORF1ab_662_S	ORF1ab	662	SRR15591327	15451	G	A	0,768347	2021-08-10	United States
ORF1ab_1000_L	ORF1ab	1000	SRR15591327	16466	C	T	1	2021-08-10	United States
ORF1ab_1389_E	ORF1ab	1389	SRR15591327	17634	C	A	0,0606383	2021-08-10	United States
ORF1ab_1596_I	ORF1ab	1596	SRR15591327	18255	G	T	0,900468	2021-08-10	United States
ORF1ab_1918_V	ORF1ab	1918	SRR15591327	19220	C	T	0,995279	2021-08-10	United States
S_19_R	S	19	SRR15591327	21618	C	G	0,848177	2021-08-10	United States
S_142_D	S	142	SRR15591327	21987	G	A	1	2021-08-10	United States
S_156_NA	S	156	SRR15591327	22028	G	-AGTTCA	1	2021-08-10	United States
S_452_R	S	452	SRR15591327	22917	T	G	1	2021-08-10	United States
S_478_K	S	478	SRR15591327	22995	C	A	0,688196	2021-08-10	United States
S_614_G	S	614	SRR15591327	23403	A	G	1	2021-08-10	United States
S_681_R	S	681	SRR15591327	23604	C	G	1	2021-08-10	United States
S_950_N	S	950	SRR15591327	24410	G	A	0,99794	2021-08-10	United States
ORF3a_26_L	ORF3a	26	SRR15591327	25469	C	T	0,999401	2021-08-10	United States
M_82_T	M	82	SRR15591327	26767	T	C	0,998744	2021-08-10	United States
ORF7a_82_A	ORF7a	82	SRR15591327	27638	T	C	1	2021-08-10	United States
ORF7a_120_I	ORF7a	120	SRR15591327	27752	C	T	1	2021-08-10	United States
ORF7b_40_I	ORF7b	40	SRR15591327	27874	C	T	0,672744	2021-08-10	United States
ORF8_118_NA	ORF8	118	SRR15591327	28247	A	-GATTTC	0,995696	2021-08-10	United States
N_63_G	N	63	SRR15591327	28461	A	G	0,999635	2021-08-10	United States
N_203_M	N	203	SRR15591327	28881	G	T	1	2021-08-10	United States
N_215_C	N	215	SRR15591327	28916	G	T	0,996514	2021-08-10	United States
N_377_Y	N	377	SRR15591327	29402	G	T	0,99933	2021-08-10	United States
ORF1ab_767_K	ORF1ab	767	SRR15591328	2564	G	A	0,883055	2021-08-09	United States
ORF1ab_1228_G	ORF1ab	1228	SRR15591328	3948	A	G	0,831593	2021-08-09	United States
ORF1ab_1306_S	ORF1ab	1306	SRR15591328	4181	G	T	0,988506	2021-08-09	United States
ORF1ab_1840_I	ORF1ab	1840	SRR15591328	5784	C	T	0,0951417	2021-08-09	United States
ORF1ab_2046_L	ORF1ab	2046	SRR15591328	6402	C	T	0,623596	2021-08-09	United States
ORF1ab_2287_S	ORF1ab	2287	SRR15591328	7124	C	T	0,990057	2021-08-09	United States
ORF1ab_2930_L	ORF1ab	2930	SRR15591328	9053	G	T	0,983607	2021-08-09	United States
ORF1ab_3255_I	ORF1ab	3255	SRR15591328	10029	C	T	0,166597	2021-08-09	United States
ORF1ab_3646_A	ORF1ab	3646	SRR15591328	11201	A	G	0,947484	2021-08-09	United States
ORF1ab_3731_V	ORF1ab	3731	SRR15591328	11456	A	G	0,502762	2021-08-09	United States
ORF1ab_3766_F	ORF1ab	3766	SRR15591328	11562	G	T	0,657102	2021-08-09	United States
ORF1ab_4197_L	ORF1ab	4197	SRR15591328	12855	C	T	0,0761828	2021-08-09	United States
ORF1ab_314_L	ORF1ab	314	SRR15591328	14408	C	T	0,23192	2021-08-09	United States
ORF1ab_662_S	ORF1ab	662	SRR15591328	15451	G	A	0,776359	2021-08-09	United States
ORF1ab_1000_L	ORF1ab	1000	SRR15591328	16466	C	T	1	2021-08-09	United States
ORF1ab_1918_V	ORF1ab	1918	SRR15591328	19220	C	T	0,989278	2021-08-09	United States
S_19_R	S	19	SRR15591328	21618	C	G	0,855146	2021-08-09	United States
S_142_D	S	142	SRR15591328	21987	G	A	1	2021-08-09	United States
S_156_NA	S	156	SRR15591328	22028	G	-AGTTCA	0,993056	2021-08-09	United States
S_452_R	S	452	SRR15591328	22917	T	G	1	2021-08-09	United States
S_478_K	S	478	SRR15591328	22995	C	A	0,722222	2021-08-09	United States
S_614_G	S	614	SRR15591328	23403	A	G	1	2021-08-09	United States
S_681_R	S	681	SRR15591328	23604	C	G	1	2021-08-09	United States
S_950_N	S	950	SRR15591328	24410	G	A	1	2021-08-09	United States
ORF3a_26_L	ORF3a	26	SRR15591328	25469	C	T	1	2021-08-09	United States
ORF3a_239_Q	ORF3a	239	SRR15591328	26107	G	C	0,598338	2021-08-09	United States
M_82_T	M	82	SRR15591328	26767	T	C	0,988406	2021-08-09	United States
ORF7a_120_I	ORF7a	120	SRR15591328	27752	C	T	1	2021-08-09	United States
ORF7b_40_I	ORF7b	40	SRR15591328	27874	C	T	0,759312	2021-08-09	United States
ORF8_118_NA	ORF8	118	SRR15591328	28247	A	-GATTTC	0,995239	2021-08-09	United States
N_63_G	N	63	SRR15591328	28461	A	G	1	2021-08-09	United States
N_203_M	N	203	SRR15591328	28881	G	T	0,998843	2021-08-09	United States
N_215_C	N	215	SRR15591328	28916	G	T	0,982857	2021-08-09	United States
N_377_Y	N	377	SRR15591328	29402	G	T	1	2021-08-09	United States
N_415_G	N	415	SRR15591328	29517	A	G	0,0538267	2021-08-09	United States
ORF1ab_309_L	ORF1ab	309	SRR15591330	1191	C	T	0,207523	2021-08-08	United States
ORF1ab_579_I	ORF1ab	579	SRR15591330	2001	G	T	0,338057	2021-08-08	United States
ORF1ab_767_K	ORF1ab	767	SRR15591330	2564	G	A	0,363985	2021-08-08	United States
ORF1ab_1228_G	ORF1ab	1228	SRR15591330	3948	A	G	0,590106	2021-08-08	United States
ORF1ab_1306_S	ORF1ab	1306	SRR15591330	4181	G	T	0,65	2021-08-08	United States
ORF1ab_1307_D	ORF1ab	1307	SRR15591330	4185	G	A	0,515873	2021-08-08	United States
ORF1ab_1640_L	ORF1ab	1640	SRR15591330	5184	C	T	0,175926	2021-08-08	United States
ORF1ab_1921_Q	ORF1ab	1921	SRR15591330	6027	C	A	0,127152	2021-08-08	United States
ORF1ab_2046_L	ORF1ab	2046	SRR15591330	6402	C	T	0,168459	2021-08-08	United States
ORF1ab_2287_S	ORF1ab	2287	SRR15591330	7124	C	T	0,77957	2021-08-08	United States
ORF1ab_2930_L	ORF1ab	2930	SRR15591330	9053	G	T	0,535484	2021-08-08	United States
ORF1ab_2980_N	ORF1ab	2980	SRR15591330	9203	G	A	0,469471	2021-08-08	United States
ORF1ab_3255_I	ORF1ab	3255	SRR15591330	10029	C	T	0,183865	2021-08-08	United States
ORF1ab_3580_Q	ORF1ab	3580	SRR15591330	11005	C	A	0,249662	2021-08-08	United States
ORF1ab_3646_A	ORF1ab	3646	SRR15591330	11201	A	G	0,368757	2021-08-08	United States
ORF1ab_3718_A	ORF1ab	3718	SRR15591330	11418	T	C	0,0576923	2021-08-08	United States
ORF1ab_3766_F	ORF1ab	3766	SRR15591330	11562	G	T	0,2125	2021-08-08	United States
ORF1ab_314_L	ORF1ab	314	SRR15591330	14408	C	T	0,26898	2021-08-08	United States
ORF1ab_662_S	ORF1ab	662	SRR15591330	15451	G	A	0,373973	2021-08-08	United States
ORF1ab_1000_L	ORF1ab	1000	SRR15591330	16466	C	T	0,778841	2021-08-08	United States
ORF1ab_1918_V	ORF1ab	1918	SRR15591330	19220	C	T	0,537778	2021-08-08	United States
ORF1ab_2310_R	ORF1ab	2310	SRR15591330	20396	A	G	0,244776	2021-08-08	United States
S_19_R	S	19	SRR15591330	21618	C	G	0,947014	2021-08-08	United States
S_77_T	S	77	SRR15591330	21792	A	C	0,272242	2021-08-08	United States
S_452_R	S	452	SRR15591330	22917	T	G	1	2021-08-08	United States
S_478_K	S	478	SRR15591330	22995	C	A	0,957895	2021-08-08	United States
S_484_Q	S	484	SRR15591330	23012	G	C	0,232044	2021-08-08	United States
S_614_G	S	614	SRR15591330	23403	A	G	1	2021-08-08	United States
S_681_R	S	681	SRR15591330	23604	C	G	1	2021-08-08	United States
S_950_N	S	950	SRR15591330	24410	G	A	1	2021-08-08	United States
ORF3a_26_L	ORF3a	26	SRR15591330	25469	C	T	0,999545	2021-08-08	United States
ORF3a_239_Q	ORF3a	239	SRR15591330	26107	G	C	0,392857	2021-08-08	United States
M_82_T	M	82	SRR15591330	26767	T	C	0,9875	2021-08-08	United States
ORF7a_82_A	ORF7a	82	SRR15591330	27638	T	C	1	2021-08-08	United States
ORF7a_120_I	ORF7a	120	SRR15591330	27752	C	T	1	2021-08-08	United States
ORF7b_40_I	ORF7b	40	SRR15591330	27874	C	T	0,148585	2021-08-08	United States
ORF8_118_NA	ORF8	118	SRR15591330	28247	A	-GATTTC	0,848734	2021-08-08	United States
N_63_G	N	63	SRR15591330	28461	A	G	1	2021-08-08	United States
N_203_M	N	203	SRR15591330	28881	G	T	1	2021-08-08	United States
N_215_C	N	215	SRR15591330	28916	G	T	0,846402	2021-08-08	United States
N_377_Y	N	377	SRR15591330	29402	G	T	1	2021-08-08	United States
ORF1ab_607_L	ORF1ab	607	SRR15591331	2085	A	T	0,775701	2021-08-10	United States
ORF1ab_1306_S	ORF1ab	1306	SRR15591331	4181	G	T	0,981679	2021-08-10	United States
ORF1ab_2046_L	ORF1ab	2046	SRR15591331	6402	C	T	0,614238	2021-08-10	United States
ORF1ab_2287_S	ORF1ab	2287	SRR15591331	7124	C	T	0,97928	2021-08-10	United States
ORF1ab_2349_F	ORF1ab	2349	SRR15591331	7312	G	T	0,0503145	2021-08-10	United States
ORF1ab_2351_L	ORF1ab	2351	SRR15591331	7318	C	A	0,0522388	2021-08-10	United States
ORF1ab_2930_L	ORF1ab	2930	SRR15591331	9053	G	T	0,963816	2021-08-10	United States
ORF1ab_3255_I	ORF1ab	3255	SRR15591331	10029	C	T	0,212393	2021-08-10	United States
ORF1ab_3646_A	ORF1ab	3646	SRR15591331	11201	A	G	0,910256	2021-08-10	United States
ORF1ab_314_L	ORF1ab	314	SRR15591331	14408	C	T	0,205061	2021-08-10	United States
ORF1ab_662_S	ORF1ab	662	SRR15591331	15451	G	A	0,75315	2021-08-10	United States
ORF1ab_1000_L	ORF1ab	1000	SRR15591331	16466	C	T	0,999642	2021-08-10	United States
ORF1ab_1219_S	ORF1ab	1219	SRR15591331	17122	G	T	0,721181	2021-08-10	United States
ORF1ab_1257_V	ORF1ab	1257	SRR15591331	17236	A	G	0,0625767	2021-08-10	United States
ORF1ab_1918_V	ORF1ab	1918	SRR15591331	19220	C	T	0,987715	2021-08-10	United States
ORF1ab_2613_C	ORF1ab	2613	SRR15591331	21304	C	T	0,888195	2021-08-10	United States
S_19_R	S	19	SRR15591331	21618	C	G	0,806761	2021-08-10	United States
S_142_D	S	142	SRR15591331	21987	G	A	1	2021-08-10	United States
S_156_NA	S	156	SRR15591331	22028	G	-AGTTCA	1	2021-08-10	United States
S_452_R	S	452	SRR15591331	22917	T	G	1	2021-08-10	United States
S_478_K	S	478	SRR15591331	22995	C	A	0,736264	2021-08-10	United States
S_614_G	S	614	SRR15591331	23403	A	G	1	2021-08-10	United States
S_681_R	S	681	SRR15591331	23604	C	G	0,998947	2021-08-10	United States
S_950_N	S	950	SRR15591331	24410	G	A	1	2021-08-10	United States
ORF3a_26_L	ORF3a	26	SRR15591331	25469	C	T	1	2021-08-10	United States
ORF3a_104_S	ORF3a	104	SRR15591331	25702	C	T	0,0708123	2021-08-10	United States
M_82_T	M	82	SRR15591331	26767	T	C	0,992647	2021-08-10	United States
ORF7a_82_A	ORF7a	82	SRR15591331	27638	T	C	1	2021-08-10	United States
ORF7a_120_I	ORF7a	120	SRR15591331	27752	C	T	1	2021-08-10	United States
ORF7b_40_I	ORF7b	40	SRR15591331	27874	C	T	0,577697	2021-08-10	United States
ORF8_31_F	ORF8	31	SRR15591331	27985	A	T	0,858696	2021-08-10	United States
ORF8_118_NA	ORF8	118	SRR15591331	28247	A	-GATTTC	0,997381	2021-08-10	United States
N_63_G	N	63	SRR15591331	28461	A	G	1	2021-08-10	United States
N_203_M	N	203	SRR15591331	28881	G	T	1	2021-08-10	United States
N_215_C	N	215	SRR15591331	28916	G	T	0,984273	2021-08-10	United States
N_377_Y	N	377	SRR15591331	29402	G	T	0,999377	2021-08-10	United States
ORF1ab_711_A	ORF1ab	711	SRR15591333	2396	A	G	0,700599	2021-08-09	United States
ORF1ab_1306_S	ORF1ab	1306	SRR15591333	4181	G	T	0,99646	2021-08-09	United States
ORF1ab_2046_L	ORF1ab	2046	SRR15591333	6402	C	T	0,690105	2021-08-09	United States
ORF1ab_2287_S	ORF1ab	2287	SRR15591333	7124	C	T	0,998551	2021-08-09	United States
ORF1ab_2349_F	ORF1ab	2349	SRR15591333	7312	G	T	0,0593607	2021-08-09	United States
ORF1ab_2355_S	ORF1ab	2355	SRR15591333	7328	G	T	0,192308	2021-08-09	United States
ORF1ab_2930_L	ORF1ab	2930	SRR15591333	9053	G	T	0,995413	2021-08-09	United States
ORF1ab_3255_I	ORF1ab	3255	SRR15591333	10029	C	T	0,215549	2021-08-09	United States
ORF1ab_3646_A	ORF1ab	3646	SRR15591333	11201	A	G	0,9226	2021-08-09	United States
ORF1ab_314_L	ORF1ab	314	SRR15591333	14408	C	T	0,266945	2021-08-09	United States
ORF1ab_662_S	ORF1ab	662	SRR15591333	15451	G	A	0,753343	2021-08-09	United States
ORF1ab_1000_L	ORF1ab	1000	SRR15591333	16466	C	T	0,999723	2021-08-09	United States
ORF1ab_1271_L	ORF1ab	1271	SRR15591333	17278	G	T	0,179615	2021-08-09	United States
ORF1ab_1596_I	ORF1ab	1596	SRR15591333	18255	G	T	0,0631488	2021-08-09	United States
ORF1ab_1918_V	ORF1ab	1918	SRR15591333	19220	C	T	0,997348	2021-08-09	United States
S_19_R	S	19	SRR15591333	21618	C	G	0,83044	2021-08-09	United States
S_95_I	S	95	SRR15591333	21846	C	T	0,990291	2021-08-09	United States
S_142_D	S	142	SRR15591333	21987	G	A	1	2021-08-09	United States
S_156_NA	S	156	SRR15591333	22028	G	-AGTTCA	1	2021-08-09	United States
S_452_R	S	452	SRR15591333	22917	T	G	1	2021-08-09	United States
S_478_K	S	478	SRR15591333	22995	C	A	0,697674	2021-08-09	United States
S_614_G	S	614	SRR15591333	23403	A	G	1	2021-08-09	United States
S_681_R	S	681	SRR15591333	23604	C	G	1	2021-08-09	United States
S_950_N	S	950	SRR15591333	24410	G	A	1	2021-08-09	United States
ORF3a_26_L	ORF3a	26	SRR15591333	25469	C	T	0,99983	2021-08-09	United States
M_82_T	M	82	SRR15591333	26767	T	C	0,997706	2021-08-09	United States
ORF6_46_V	ORF6	46	SRR15591333	27338	A	T	0,98773	2021-08-09	United States
ORF7a_77_NA	ORF7a	77	SRR15591333	27622	T	+AGCGAGAGAGG	0,374377	2021-08-09	United States
ORF7a_82_A	ORF7a	82	SRR15591333	27638	T	C	1	2021-08-09	United States
ORF7a_120_I	ORF7a	120	SRR15591333	27752	C	T	1	2021-08-09	United States
ORF7b_40_I	ORF7b	40	SRR15591333	27874	C	T	0,777429	2021-08-09	United States
ORF8_118_NA	ORF8	118	SRR15591333	28247	A	-GATTTC	0,996431	2021-08-09	United States
N_63_G	N	63	SRR15591333	28461	A	G	0,998583	2021-08-09	United States
N_203_M	N	203	SRR15591333	28881	G	T	1	2021-08-09	United States
N_215_C	N	215	SRR15591333	28916	G	T	0,998185	2021-08-09	United States
N_377_Y	N	377	SRR15591333	29402	G	T	1	2021-08-09	United States
ORF1ab_62_S	ORF1ab	62	SRR15591337	449	C	T	0,996596	2021-08-12	United States
ORF1ab_769_S	ORF1ab	769	SRR15591337	2570	C	T	0,998758	2021-08-12	United States
ORF1ab_1306_S	ORF1ab	1306	SRR15591337	4181	G	T	0,999431	2021-08-12	United States
ORF1ab_2046_L	ORF1ab	2046	SRR15591337	6402	C	T	0,774018	2021-08-12	United States
ORF1ab_2287_S	ORF1ab	2287	SRR15591337	7124	C	T	0,999523	2021-08-12	United States
ORF1ab_2355_S	ORF1ab	2355	SRR15591337	7328	G	T	0,231365	2021-08-12	United States
ORF1ab_2554_V	ORF1ab	2554	SRR15591337	7926	C	T	0,998679	2021-08-12	United States
ORF1ab_2930_L	ORF1ab	2930	SRR15591337	9053	G	T	0,998826	2021-08-12	United States
ORF1ab_3255_I	ORF1ab	3255	SRR15591337	10029	C	T	0,605725	2021-08-12	United States
ORF1ab_3646_A	ORF1ab	3646	SRR15591337	11201	A	G	0,949745	2021-08-12	United States
ORF1ab_183_V	ORF1ab	183	SRR15591337	14014	T	G	0,998389	2021-08-12	United States
ORF1ab_314_L	ORF1ab	314	SRR15591337	14408	C	T	0,203902	2021-08-12	United States
ORF1ab_662_S	ORF1ab	662	SRR15591337	15451	G	A	0,494043	2021-08-12	United States
ORF1ab_1000_L	ORF1ab	1000	SRR15591337	16466	C	T	0,99965	2021-08-12	United States
ORF1ab_1918_V	ORF1ab	1918	SRR15591337	19220	C	T	0,999461	2021-08-12	United States
S_19_R	S	19	SRR15591337	21618	C	G	0,699344	2021-08-12	United States
S_142_D	S	142	SRR15591337	21987	G	A	0,999608	2021-08-12	United States
S_156_NA	S	156	SRR15591337	22028	G	-AGTTCA	0,997855	2021-08-12	United States
S_452_R	S	452	SRR15591337	22917	T	G	0,999295	2021-08-12	United States
S_478_K	S	478	SRR15591337	22995	C	A	0,441405	2021-08-12	United States
S_614_G	S	614	SRR15591337	23403	A	G	0,999834	2021-08-12	United States
S_681_R	S	681	SRR15591337	23604	C	G	0,999549	2021-08-12	United States
S_950_N	S	950	SRR15591337	24410	G	A	0,9998	2021-08-12	United States
ORF3a_26_L	ORF3a	26	SRR15591337	25469	C	T	0,999784	2021-08-12	United States
M_82_T	M	82	SRR15591337	26767	T	C	0,993055	2021-08-12	United States
ORF7a_82_A	ORF7a	82	SRR15591337	27638	T	C	0,999489	2021-08-12	United States
ORF7a_120_I	ORF7a	120	SRR15591337	27752	C	T	0,999861	2021-08-12	United States
ORF7b_40_I	ORF7b	40	SRR15591337	27874	C	T	0,932797	2021-08-12	United States
ORF8_118_NA	ORF8	118	SRR15591337	28247	A	-GATTTC	0,995539	2021-08-12	United States
N_63_G	N	63	SRR15591337	28461	A	G	0,99958	2021-08-12	United States
N_101_I	N	101	SRR15591337	28576	G	A	0,0846813	2021-08-12	United States
N_203_M	N	203	SRR15591337	28881	G	T	0,999596	2021-08-12	United States
N_215_C	N	215	SRR15591337	28916	G	T	0,99923	2021-08-12	United States
N_377_Y	N	377	SRR15591337	29402	G	T	0,99983	2021-08-12	United States
ORF1ab_1127_Y	ORF1ab	1127	SRR15591339	3644	G	T	0,995266	2021-08-13	United States
ORF1ab_1306_S	ORF1ab	1306	SRR15591339	4181	G	T	0,998399	2021-08-13	United States
ORF1ab_2046_L	ORF1ab	2046	SRR15591339	6402	C	T	0,803914	2021-08-13	United States
ORF1ab_2287_S	ORF1ab	2287	SRR15591339	7124	C	T	0,999117	2021-08-13	United States
ORF1ab_2355_S	ORF1ab	2355	SRR15591339	7328	G	T	0,387226	2021-08-13	United States
ORF1ab_2930_L	ORF1ab	2930	SRR15591339	9053	G	T	0,996234	2021-08-13	United States
ORF1ab_3255_I	ORF1ab	3255	SRR15591339	10029	C	T	0,589045	2021-08-13	United States
ORF1ab_3646_A	ORF1ab	3646	SRR15591339	11201	A	G	0,931117	2021-08-13	United States
ORF1ab_3731_V	ORF1ab	3731	SRR15591339	11456	A	G	0,997039	2021-08-13	United States
ORF1ab_314_L	ORF1ab	314	SRR15591339	14408	C	T	0,262328	2021-08-13	United States
ORF1ab_662_S	ORF1ab	662	SRR15591339	15451	G	A	0,591693	2021-08-13	United States
ORF1ab_1000_L	ORF1ab	1000	SRR15591339	16466	C	T	0,999656	2021-08-13	United States
ORF1ab_1550_Y	ORF1ab	1550	SRR15591339	18115	C	T	0,993889	2021-08-13	United States
ORF1ab_1918_V	ORF1ab	1918	SRR15591339	19220	C	T	0,999077	2021-08-13	United States
S_19_R	S	19	SRR15591339	21618	C	G	0,696006	2021-08-13	United States
S_142_D	S	142	SRR15591339	21987	G	A	0,999699	2021-08-13	United States
S_156_NA	S	156	SRR15591339	22028	G	-AGTTCA	0,997286	2021-08-13	United States
S_452_R	S	452	SRR15591339	22917	T	G	0,999448	2021-08-13	United States
S_478_K	S	478	SRR15591339	22995	C	A	0,37792	2021-08-13	United States
S_614_G	S	614	SRR15591339	23403	A	G	0,999808	2021-08-13	United States
S_681_R	S	681	SRR15591339	23604	C	G	0,999869	2021-08-13	United States
S_950_N	S	950	SRR15591339	24410	G	A	0,999791	2021-08-13	United States
ORF3a_26_L	ORF3a	26	SRR15591339	25469	C	T	0,999768	2021-08-13	United States
M_82_T	M	82	SRR15591339	26767	T	C	0,99158	2021-08-13	United States
ORF7a_82_A	ORF7a	82	SRR15591339	27638	T	C	1	2021-08-13	United States
ORF7a_120_I	ORF7a	120	SRR15591339	27752	C	T	0,999804	2021-08-13	United States
ORF7b_40_I	ORF7b	40	SRR15591339	27874	C	T	0,916571	2021-08-13	United States
ORF8_118_NA	ORF8	118	SRR15591339	28247	A	-GATTTC	0,993939	2021-08-13	United States
N_63_G	N	63	SRR15591339	28461	A	G	0,999442	2021-08-13	United States
N_101_I	N	101	SRR15591339	28576	G	A	0,082515	2021-08-13	United States
N_203_M	N	203	SRR15591339	28881	G	T	0,999554	2021-08-13	United States
N_215_C	N	215	SRR15591339	28916	G	T	0,998437	2021-08-13	United States
N_377_Y	N	377	SRR15591339	29402	G	T	0,999643	2021-08-13	United States
ORF1ab_599_V	ORF1ab	599	SRR15591340	2061	C	T	0,998331	2021-08-13	United States
ORF1ab_1306_S	ORF1ab	1306	SRR15591340	4181	G	T	0,999269	2021-08-13	United States
ORF1ab_2046_L	ORF1ab	2046	SRR15591340	6402	C	T	0,666553	2021-08-13	United States
ORF1ab_2287_S	ORF1ab	2287	SRR15591340	7124	C	T	0,999418	2021-08-13	United States
ORF1ab_2355_S	ORF1ab	2355	SRR15591340	7328	G	T	0,423319	2021-08-13	United States
ORF1ab_2930_L	ORF1ab	2930	SRR15591340	9053	G	T	0,999056	2021-08-13	United States
ORF1ab_3255_I	ORF1ab	3255	SRR15591340	10029	C	T	0,676546	2021-08-13	United States
ORF1ab_3459_A	ORF1ab	3459	SRR15591340	10640	A	G	0,236508	2021-08-13	United States
ORF1ab_3646_A	ORF1ab	3646	SRR15591340	11201	A	G	0,930859	2021-08-13	United States
ORF1ab_314_L	ORF1ab	314	SRR15591340	14408	C	T	0,174991	2021-08-13	United States
ORF1ab_662_S	ORF1ab	662	SRR15591340	15451	G	A	0,393476	2021-08-13	United States
ORF1ab_1000_L	ORF1ab	1000	SRR15591340	16466	C	T	0,999767	2021-08-13	United States
ORF1ab_1918_V	ORF1ab	1918	SRR15591340	19220	C	T	0,9995	2021-08-13	United States
S_19_R	S	19	SRR15591340	21618	C	G	0,591277	2021-08-13	United States
S_95_I	S	95	SRR15591340	21846	C	T	1	2021-08-13	United States
S_142_D	S	142	SRR15591340	21987	G	A	0,999561	2021-08-13	United States
S_156_NA	S	156	SRR15591340	22028	G	-AGTTCA	0,996928	2021-08-13	United States
S_452_R	S	452	SRR15591340	22917	T	G	0,999341	2021-08-13	United States
S_478_K	S	478	SRR15591340	22995	C	A	0,602449	2021-08-13	United States
S_614_G	S	614	SRR15591340	23403	A	G	0,99967	2021-08-13	United States
S_681_R	S	681	SRR15591340	23604	C	G	0,999692	2021-08-13	United States
S_950_N	S	950	SRR15591340	24410	G	A	0,99987	2021-08-13	United States
S_1104_L	S	1104	SRR15591340	24872	G	T	0,998451	2021-08-13	United States
ORF3a_26_L	ORF3a	26	SRR15591340	25469	C	T	0,999782	2021-08-13	United States
ORF3a_90_F	ORF3a	90	SRR15591340	25660	G	T	0,997928	2021-08-13	United States
M_82_T	M	82	SRR15591340	26767	T	C	0,995026	2021-08-13	United States
ORF7a_82_A	ORF7a	82	SRR15591340	27638	T	C	1	2021-08-13	United States
ORF7a_120_I	ORF7a	120	SRR15591340	27752	C	T	1	2021-08-13	United States
ORF7b_40_I	ORF7b	40	SRR15591340	27874	C	T	0,923505	2021-08-13	United States
ORF8_118_NA	ORF8	118	SRR15591340	28247	A	-GATTTC	0,995944	2021-08-13	United States
N_63_G	N	63	SRR15591340	28461	A	G	0,999916	2021-08-13	United States
N_101_I	N	101	SRR15591340	28576	G	A	0,0803324	2021-08-13	United States
N_203_M	N	203	SRR15591340	28881	G	T	0,999528	2021-08-13	United States
N_215_C	N	215	SRR15591340	28916	G	T	0,9992	2021-08-13	United States
N_377_Y	N	377	SRR15591340	29402	G	T	0,99988	2021-08-13	United States
ORF1ab_1306_S	ORF1ab	1306	SRR15591342	4181	G	T	0,999174	2021-08-13	United States
ORF1ab_2046_L	ORF1ab	2046	SRR15591342	6402	C	T	0,71023	2021-08-13	United States
ORF1ab_2125_Y	ORF1ab	2125	SRR15591342	6638	C	T	0,985153	2021-08-13	United States
ORF1ab_2287_S	ORF1ab	2287	SRR15591342	7124	C	T	0,999517	2021-08-13	United States
ORF1ab_2355_S	ORF1ab	2355	SRR15591342	7328	G	T	0,336086	2021-08-13	United States
ORF1ab_2554_V	ORF1ab	2554	SRR15591342	7926	C	T	0,997913	2021-08-13	United States
ORF1ab_2930_L	ORF1ab	2930	SRR15591342	9053	G	T	0,998313	2021-08-13	United States
ORF1ab_3255_I	ORF1ab	3255	SRR15591342	10029	C	T	0,58911	2021-08-13	United States
ORF1ab_3646_A	ORF1ab	3646	SRR15591342	11201	A	G	0,909996	2021-08-13	United States
ORF1ab_183_V	ORF1ab	183	SRR15591342	14014	T	G	0,9964	2021-08-13	United States
ORF1ab_314_L	ORF1ab	314	SRR15591342	14408	C	T	0,220129	2021-08-13	United States
ORF1ab_662_S	ORF1ab	662	SRR15591342	15451	G	A	0,479512	2021-08-13	United States
ORF1ab_1000_L	ORF1ab	1000	SRR15591342	16466	C	T	0,999617	2021-08-13	United States
ORF1ab_1087_Y	ORF1ab	1087	SRR15591342	16726	C	T	0,997245	2021-08-13	United States
ORF1ab_1918_V	ORF1ab	1918	SRR15591342	19220	C	T	0,999261	2021-08-13	United States
S_19_R	S	19	SRR15591342	21618	C	G	0,779687	2021-08-13	United States
S_142_D	S	142	SRR15591342	21987	G	A	0,999808	2021-08-13	United States
S_156_NA	S	156	SRR15591342	22028	G	-AGTTCA	0,998846	2021-08-13	United States
S_228_H	S	228	SRR15591342	22244	G	C	0,99767	2021-08-13	United States
S_452_R	S	452	SRR15591342	22917	T	G	0,999473	2021-08-13	United States
S_478_K	S	478	SRR15591342	22995	C	A	0,417965	2021-08-13	United States
S_614_G	S	614	SRR15591342	23403	A	G	0,999547	2021-08-13	United States
S_681_R	S	681	SRR15591342	23604	C	G	0,999816	2021-08-13	United States
S_950_N	S	950	SRR15591342	24410	G	A	0,999841	2021-08-13	United States
ORF3a_26_L	ORF3a	26	SRR15591342	25469	C	T	0,999853	2021-08-13	United States
M_82_T	M	82	SRR15591342	26767	T	C	0,993318	2021-08-13	United States
ORF7a_82_A	ORF7a	82	SRR15591342	27638	T	C	0,999705	2021-08-13	United States
ORF7a_120_I	ORF7a	120	SRR15591342	27752	C	T	0,999867	2021-08-13	United States
ORF7b_40_I	ORF7b	40	SRR15591342	27874	C	T	0,862039	2021-08-13	United States
ORF8_60_F	ORF8	60	SRR15591342	28073	G	T	0,781794	2021-08-13	United States
ORF8_118_NA	ORF8	118	SRR15591342	28247	A	-GATTTC	0,989979	2021-08-13	United States
N_63_G	N	63	SRR15591342	28461	A	G	0,99969	2021-08-13	United States
N_101_I	N	101	SRR15591342	28576	G	A	0,069891	2021-08-13	United States
N_203_M	N	203	SRR15591342	28881	G	T	0,999668	2021-08-13	United States
N_215_C	N	215	SRR15591342	28916	G	T	0,9992	2021-08-13	United States
N_377_Y	N	377	SRR15591342	29402	G	T	0,999674	2021-08-13	United States
N_414_S	N	414	SRR15591342	29513	G	T	0,99929	2021-08-13	United States
ORF1ab_1306_S	ORF1ab	1306	SRR15591343	4181	G	T	0,998713	2021-08-13	United States
ORF1ab_2046_L	ORF1ab	2046	SRR15591343	6402	C	T	0,747915	2021-08-13	United States
ORF1ab_2287_S	ORF1ab	2287	SRR15591343	7124	C	T	0,998949	2021-08-13	United States
ORF1ab_2355_S	ORF1ab	2355	SRR15591343	7328	G	T	0,38906	2021-08-13	United States
ORF1ab_2930_L	ORF1ab	2930	SRR15591343	9053	G	T	0,998516	2021-08-13	United States
ORF1ab_3255_I	ORF1ab	3255	SRR15591343	10029	C	T	0,652852	2021-08-13	United States
ORF1ab_3646_A	ORF1ab	3646	SRR15591343	11201	A	G	0,945333	2021-08-13	United States
ORF1ab_314_L	ORF1ab	314	SRR15591343	14408	C	T	0,201179	2021-08-13	United States
ORF1ab_662_S	ORF1ab	662	SRR15591343	15451	G	A	0,472981	2021-08-13	United States
ORF1ab_1000_L	ORF1ab	1000	SRR15591343	16466	C	T	0,999653	2021-08-13	United States
ORF1ab_1257_V	ORF1ab	1257	SRR15591343	17236	A	G	0,99752	2021-08-13	United States
ORF1ab_1918_V	ORF1ab	1918	SRR15591343	19220	C	T	0,999211	2021-08-13	United States
S_19_R	S	19	SRR15591343	21618	C	G	0,65152	2021-08-13	United States
S_142_D	S	142	SRR15591343	21987	G	A	0,998941	2021-08-13	United States
S_156_NA	S	156	SRR15591343	22028	G	-AGTTCA	0,998938	2021-08-13	United States
S_452_R	S	452	SRR15591343	22917	T	G	0,999063	2021-08-13	United States
S_478_K	S	478	SRR15591343	22995	C	A	0,457737	2021-08-13	United States
S_614_G	S	614	SRR15591343	23403	A	G	0,999883	2021-08-13	United States
S_681_R	S	681	SRR15591343	23604	C	G	0,999577	2021-08-13	United States
S_950_N	S	950	SRR15591343	24410	G	A	0,999833	2021-08-13	United States
ORF3a_26_L	ORF3a	26	SRR15591343	25469	C	T	0,999857	2021-08-13	United States
ORF3a_104_S	ORF3a	104	SRR15591343	25702	C	T	0,997968	2021-08-13	United States
M_82_T	M	82	SRR15591343	26767	T	C	0,993277	2021-08-13	United States
ORF7a_82_A	ORF7a	82	SRR15591343	27638	T	C	0,999845	2021-08-13	United States
ORF7a_120_I	ORF7a	120	SRR15591343	27752	C	T	0,999793	2021-08-13	United States
ORF7b_40_I	ORF7b	40	SRR15591343	27874	C	T	0,925288	2021-08-13	United States
ORF8_118_NA	ORF8	118	SRR15591343	28247	A	-GATTTC	0,995391	2021-08-13	United States
N_63_G	N	63	SRR15591343	28461	A	G	0,999477	2021-08-13	United States
N_101_I	N	101	SRR15591343	28576	G	A	0,0562964	2021-08-13	United States
N_203_M	N	203	SRR15591343	28881	G	T	0,99973	2021-08-13	United States
N_208_S	N	208	SRR15591343	28895	G	T	0,997902	2021-08-13	United States
N_215_C	N	215	SRR15591343	28916	G	T	0,999127	2021-08-13	United States
N_377_Y	N	377	SRR15591343	29402	G	T	0,999551	2021-08-13	United States
ORF1ab_1306_S	ORF1ab	1306	SRR15591345	4181	G	T	0,997694	2021-08-13	United States
ORF1ab_2046_L	ORF1ab	2046	SRR15591345	6402	C	T	0,489216	2021-08-13	United States
ORF1ab_2125_Y	ORF1ab	2125	SRR15591345	6638	C	T	0,985572	2021-08-13	United States
ORF1ab_2287_S	ORF1ab	2287	SRR15591345	7124	C	T	0,998878	2021-08-13	United States
ORF1ab_2355_S	ORF1ab	2355	SRR15591345	7328	G	T	0,404515	2021-08-13	United States
ORF1ab_2554_V	ORF1ab	2554	SRR15591345	7926	C	T	0,994654	2021-08-13	United States
ORF1ab_2930_L	ORF1ab	2930	SRR15591345	9053	G	T	0,996724	2021-08-13	United States
ORF1ab_3255_I	ORF1ab	3255	SRR15591345	10029	C	T	0,746011	2021-08-13	United States
ORF1ab_3646_A	ORF1ab	3646	SRR15591345	11201	A	G	0,931074	2021-08-13	United States
ORF1ab_183_V	ORF1ab	183	SRR15591345	14014	T	G	0,99776	2021-08-13	United States
ORF1ab_314_L	ORF1ab	314	SRR15591345	14408	C	T	0,172066	2021-08-13	United States
ORF1ab_662_S	ORF1ab	662	SRR15591345	15451	G	A	0,394352	2021-08-13	United States
ORF1ab_1000_L	ORF1ab	1000	SRR15591345	16466	C	T	0,999691	2021-08-13	United States
ORF1ab_1087_Y	ORF1ab	1087	SRR15591345	16726	C	T	0,997623	2021-08-13	United States
ORF1ab_1918_V	ORF1ab	1918	SRR15591345	19220	C	T	0,998763	2021-08-13	United States
S_19_R	S	19	SRR15591345	21618	C	G	0,616178	2021-08-13	United States
S_142_D	S	142	SRR15591345	21987	G	A	0,998243	2021-08-13	United States
S_156_NA	S	156	SRR15591345	22028	G	-AGTTCA	0,996479	2021-08-13	United States
S_452_R	S	452	SRR15591345	22917	T	G	0,997999	2021-08-13	United States
S_478_K	S	478	SRR15591345	22995	C	A	0,614869	2021-08-13	United States
S_614_G	S	614	SRR15591345	23403	A	G	0,999827	2021-08-13	United States
S_681_R	S	681	SRR15591345	23604	C	G	1	2021-08-13	United States
S_950_N	S	950	SRR15591345	24410	G	A	0,999921	2021-08-13	United States
ORF3a_26_L	ORF3a	26	SRR15591345	25469	C	T	0,999751	2021-08-13	United States
M_82_T	M	82	SRR15591345	26767	T	C	0,99281	2021-08-13	United States
ORF7a_82_A	ORF7a	82	SRR15591345	27638	T	C	0,999698	2021-08-13	United States
ORF7a_120_I	ORF7a	120	SRR15591345	27752	C	T	0,999712	2021-08-13	United States
ORF7b_40_I	ORF7b	40	SRR15591345	27874	C	T	0,865572	2021-08-13	United States
ORF8_60_F	ORF8	60	SRR15591345	28073	G	T	0,593517	2021-08-13	United States
ORF8_118_NA	ORF8	118	SRR15591345	28247	A	-GATTTC	0,993784	2021-08-13	United States
N_63_G	N	63	SRR15591345	28461	A	G	0,99958	2021-08-13	United States
N_101_I	N	101	SRR15591345	28576	G	A	0,0929972	2021-08-13	United States
N_203_M	N	203	SRR15591345	28881	G	T	0,999706	2021-08-13	United States
N_215_C	N	215	SRR15591345	28916	G	T	0,998092	2021-08-13	United States
N_377_Y	N	377	SRR15591345	29402	G	T	0,999868	2021-08-13	United States
ORF1ab_378_I	ORF1ab	378	SRR15591349	1397	G	A	0,0735406	2021-08-12	United States
ORF1ab_1306_S	ORF1ab	1306	SRR15591349	4181	G	T	0,999358	2021-08-12	United States
ORF1ab_2046_L	ORF1ab	2046	SRR15591349	6402	C	T	0,499111	2021-08-12	United States
ORF1ab_2287_S	ORF1ab	2287	SRR15591349	7124	C	T	0,99961	2021-08-12	United States
ORF1ab_2355_S	ORF1ab	2355	SRR15591349	7328	G	T	0,265674	2021-08-12	United States
ORF1ab_2930_L	ORF1ab	2930	SRR15591349	9053	G	T	0,999221	2021-08-12	United States
ORF1ab_3255_I	ORF1ab	3255	SRR15591349	10029	C	T	0,746762	2021-08-12	United States
ORF1ab_3646_A	ORF1ab	3646	SRR15591349	11201	A	G	0,918902	2021-08-12	United States
ORF1ab_314_L	ORF1ab	314	SRR15591349	14408	C	T	0,118875	2021-08-12	United States
ORF1ab_662_S	ORF1ab	662	SRR15591349	15451	G	A	0,267051	2021-08-12	United States
ORF1ab_1000_L	ORF1ab	1000	SRR15591349	16466	C	T	0,999691	2021-08-12	United States
ORF1ab_1257_V	ORF1ab	1257	SRR15591349	17236	A	G	0,998746	2021-08-12	United States
ORF1ab_1918_V	ORF1ab	1918	SRR15591349	19220	C	T	0,999568	2021-08-12	United States
S_19_R	S	19	SRR15591349	21618	C	G	0,421598	2021-08-12	United States
S_98_F	S	98	SRR15591349	21855	C	T	0,998183	2021-08-12	United States
S_142_D	S	142	SRR15591349	21987	G	A	0,999798	2021-08-12	United States
S_156_NA	S	156	SRR15591349	22028	G	-AGTTCA	0,997198	2021-08-12	United States
S_452_R	S	452	SRR15591349	22917	T	G	0,999501	2021-08-12	United States
S_478_K	S	478	SRR15591349	22995	C	A	0,668834	2021-08-12	United States
S_614_G	S	614	SRR15591349	23403	A	G	0,999865	2021-08-12	United States
S_681_R	S	681	SRR15591349	23604	C	G	0,99981	2021-08-12	United States
S_950_N	S	950	SRR15591349	24410	G	A	0,999829	2021-08-12	United States
ORF3a_26_L	ORF3a	26	SRR15591349	25469	C	T	0,999826	2021-08-12	United States
M_82_T	M	82	SRR15591349	26767	T	C	0,994725	2021-08-12	United States
ORF7a_82_A	ORF7a	82	SRR15591349	27638	T	C	0,999504	2021-08-12	United States
ORF7a_120_I	ORF7a	120	SRR15591349	27752	C	T	0,999799	2021-08-12	United States
ORF7b_40_I	ORF7b	40	SRR15591349	27874	C	T	0,855845	2021-08-12	United States
ORF8_25_Y	ORF8	25	SRR15591349	27967	G	A	0,995842	2021-08-12	United States
ORF8_118_NA	ORF8	118	SRR15591349	28247	A	-GATTTC	0,995895	2021-08-12	United States
N_63_G	N	63	SRR15591349	28461	A	G	0,999746	2021-08-12	United States
N_203_M	N	203	SRR15591349	28881	G	T	0,999408	2021-08-12	United States
N_215_C	N	215	SRR15591349	28916	G	T	0,999	2021-08-12	United States
N_377_Y	N	377	SRR15591349	29402	G	T	0,999777	2021-08-12	United States
ORF1ab_607_H	ORF1ab	607	SRR15591350	2086	G	T	0,997472	2021-08-13	United States
ORF1ab_1306_S	ORF1ab	1306	SRR15591350	4181	G	T	0,998554	2021-08-13	United States
ORF1ab_2046_L	ORF1ab	2046	SRR15591350	6402	C	T	0,700366	2021-08-13	United States
ORF1ab_2287_S	ORF1ab	2287	SRR15591350	7124	C	T	0,999275	2021-08-13	United States
ORF1ab_2355_S	ORF1ab	2355	SRR15591350	7328	G	T	0,401567	2021-08-13	United States
ORF1ab_2930_L	ORF1ab	2930	SRR15591350	9053	G	T	0,997923	2021-08-13	United States
ORF1ab_3255_I	ORF1ab	3255	SRR15591350	10029	C	T	0,680512	2021-08-13	United States
ORF1ab_3646_A	ORF1ab	3646	SRR15591350	11201	A	G	0,958648	2021-08-13	United States
ORF1ab_314_L	ORF1ab	314	SRR15591350	14408	C	T	0,186664	2021-08-13	United States
ORF1ab_662_S	ORF1ab	662	SRR15591350	15451	G	A	0,490857	2021-08-13	United States
ORF1ab_1000_L	ORF1ab	1000	SRR15591350	16466	C	T	0,999745	2021-08-13	United States
ORF1ab_1257_V	ORF1ab	1257	SRR15591350	17236	A	G	0,998867	2021-08-13	United States
ORF1ab_1273_L	ORF1ab	1273	SRR15591350	17285	C	T	0,998425	2021-08-13	United States
ORF1ab_1362_R	ORF1ab	1362	SRR15591350	17551	G	A	0,99824	2021-08-13	United States
ORF1ab_1918_V	ORF1ab	1918	SRR15591350	19220	C	T	0,999099	2021-08-13	United States
S_19_R	S	19	SRR15591350	21618	C	G	0,654292	2021-08-13	United States
S_142_D	S	142	SRR15591350	21987	G	A	1	2021-08-13	United States
S_156_NA	S	156	SRR15591350	22028	G	-AGTTCA	0,997883	2021-08-13	United States
S_452_R	S	452	SRR15591350	22917	T	G	0,999517	2021-08-13	United States
S_478_K	S	478	SRR15591350	22995	C	A	0,529912	2021-08-13	United States
S_614_G	S	614	SRR15591350	23403	A	G	0,999826	2021-08-13	United States
S_681_R	S	681	SRR15591350	23604	C	G	0,999267	2021-08-13	United States
S_950_N	S	950	SRR15591350	24410	G	A	0,99985	2021-08-13	United States
ORF3a_26_L	ORF3a	26	SRR15591350	25469	C	T	0,999823	2021-08-13	United States
ORF3a_104_S	ORF3a	104	SRR15591350	25702	C	T	0,998115	2021-08-13	United States
M_82_T	M	82	SRR15591350	26767	T	C	0,993588	2021-08-13	United States
ORF7a_82_A	ORF7a	82	SRR15591350	27638	T	C	0,999547	2021-08-13	United States
ORF7a_120_I	ORF7a	120	SRR15591350	27752	C	T	1	2021-08-13	United States
ORF7b_40_I	ORF7b	40	SRR15591350	27874	C	T	0,940352	2021-08-13	United States
ORF8_118_NA	ORF8	118	SRR15591350	28247	A	-GATTTC	0,995569	2021-08-13	United States
N_63_G	N	63	SRR15591350	28461	A	G	0,999914	2021-08-13	United States
N_101_I	N	101	SRR15591350	28576	G	A	0,0684775	2021-08-13	United States
N_203_M	N	203	SRR15591350	28881	G	T	0,99969	2021-08-13	United States
N_208_S	N	208	SRR15591350	28895	G	T	0,998094	2021-08-13	United States
N_215_C	N	215	SRR15591350	28916	G	T	0,998783	2021-08-13	United States
N_377_Y	N	377	SRR15591350	29402	G	T	0,999891	2021-08-13	United States
ORF1ab_378_I	ORF1ab	378	SRR15591356	1397	G	A	0,0698163	2021-08-12	United States
ORF1ab_1306_S	ORF1ab	1306	SRR15591356	4181	G	T	0,998866	2021-08-12	United States
ORF1ab_1397_V	ORF1ab	1397	SRR15591356	4455	C	T	0,992829	2021-08-12	United States
ORF1ab_2046_L	ORF1ab	2046	SRR15591356	6402	C	T	0,655195	2021-08-12	United States
ORF1ab_2287_S	ORF1ab	2287	SRR15591356	7124	C	T	0,999447	2021-08-12	United States
ORF1ab_2355_S	ORF1ab	2355	SRR15591356	7328	G	T	0,261662	2021-08-12	United States
ORF1ab_2536_F	ORF1ab	2536	SRR15591356	7873	G	T	0,997066	2021-08-12	United States
ORF1ab_2855_V	ORF1ab	2855	SRR15591356	8829	C	T	0,99684	2021-08-12	United States
ORF1ab_2930_L	ORF1ab	2930	SRR15591356	9053	G	T	0,998841	2021-08-12	United States
ORF1ab_3255_I	ORF1ab	3255	SRR15591356	10029	C	T	0,679492	2021-08-12	United States
ORF1ab_3603_NA	ORF1ab	3603	SRR15591356	11074	C	+T	0,0737902	2021-08-12	United States
ORF1ab_3606_NA	ORF1ab	3606	SRR15591356	11082	T	-G	0,117095	2021-08-12	United States
ORF1ab_3606_F	ORF1ab	3606	SRR15591356	11083	G	T	0,995319	2021-08-12	United States
ORF1ab_3646_A	ORF1ab	3646	SRR15591356	11201	A	G	0,908387	2021-08-12	United States
ORF1ab_314_L	ORF1ab	314	SRR15591356	14408	C	T	0,126969	2021-08-12	United States
ORF1ab_662_S	ORF1ab	662	SRR15591356	15451	G	A	0,280531	2021-08-12	United States
ORF1ab_1000_L	ORF1ab	1000	SRR15591356	16466	C	T	0,999498	2021-08-12	United States
ORF1ab_1847_S	ORF1ab	1847	SRR15591356	19006	G	T	0,994674	2021-08-12	United States
ORF1ab_1918_V	ORF1ab	1918	SRR15591356	19220	C	T	0,999429	2021-08-12	United States
S_19_R	S	19	SRR15591356	21618	C	G	0,461754	2021-08-12	United States
S_95_I	S	95	SRR15591356	21846	C	T	0,999042	2021-08-12	United States
S_142_D	S	142	SRR15591356	21987	G	A	0,999635	2021-08-12	United States
S_156_NA	S	156	SRR15591356	22028	G	-AGTTCA	0,998367	2021-08-12	United States
S_452_R	S	452	SRR15591356	22917	T	G	0,999418	2021-08-12	United States
S_478_K	S	478	SRR15591356	22995	C	A	0,607902	2021-08-12	United States
S_614_G	S	614	SRR15591356	23403	A	G	0,999853	2021-08-12	United States
S_681_R	S	681	SRR15591356	23604	C	G	0,999566	2021-08-12	United States
S_950_N	S	950	SRR15591356	24410	G	A	0,99979	2021-08-12	United States
S_1181_E	S	1181	SRR15591356	25103	A	G	0,995596	2021-08-12	United States
ORF3a_26_L	ORF3a	26	SRR15591356	25469	C	T	0,999834	2021-08-12	United States
M_82_T	M	82	SRR15591356	26767	T	C	0,995862	2021-08-12	United States
ORF7a_82_A	ORF7a	82	SRR15591356	27638	T	C	0,993007	2021-08-12	United States
ORF7a_120_I	ORF7a	120	SRR15591356	27752	C	T	0,999812	2021-08-12	United States
ORF7b_40_I	ORF7b	40	SRR15591356	27874	C	T	0,736819	2021-08-12	United States
ORF8_118_NA	ORF8	118	SRR15591356	28247	A	-GATTTC	0,99641	2021-08-12	United States
N_63_G	N	63	SRR15591356	28461	A	G	0,999433	2021-08-12	United States
N_101_I	N	101	SRR15591356	28576	G	A	0,052105	2021-08-12	United States
N_203_M	N	203	SRR15591356	28881	G	T	0,999352	2021-08-12	United States
N_215_C	N	215	SRR15591356	28916	G	T	0,998663	2021-08-12	United States
N_377_Y	N	377	SRR15591356	29402	G	T	0,999613	2021-08-12	United States
ORF1ab_1306_S	ORF1ab	1306	SRR15591357	4181	G	T	0,999482	2021-08-12	United States
ORF1ab_2046_L	ORF1ab	2046	SRR15591357	6402	C	T	0,654386	2021-08-12	United States
ORF1ab_2287_S	ORF1ab	2287	SRR15591357	7124	C	T	0,99964	2021-08-12	United States
ORF1ab_2355_S	ORF1ab	2355	SRR15591357	7328	G	T	0,394546	2021-08-12	United States
ORF1ab_2930_L	ORF1ab	2930	SRR15591357	9053	G	T	0,999422	2021-08-12	United States
ORF1ab_3255_I	ORF1ab	3255	SRR15591357	10029	C	T	0,628154	2021-08-12	United States
ORF1ab_3646_A	ORF1ab	3646	SRR15591357	11201	A	G	0,955279	2021-08-12	United States
ORF1ab_314_L	ORF1ab	314	SRR15591357	14408	C	T	0,149513	2021-08-12	United States
ORF1ab_662_S	ORF1ab	662	SRR15591357	15451	G	A	0,464095	2021-08-12	United States
ORF1ab_1000_L	ORF1ab	1000	SRR15591357	16466	C	T	0,999771	2021-08-12	United States
ORF1ab_1110_L	ORF1ab	1110	SRR15591357	16795	G	T	0,0882301	2021-08-12	United States
ORF1ab_1257_V	ORF1ab	1257	SRR15591357	17236	A	G	0,998617	2021-08-12	United States
ORF1ab_1918_V	ORF1ab	1918	SRR15591357	19220	C	T	0,999606	2021-08-12	United States
S_19_R	S	19	SRR15591357	21618	C	G	0,667562	2021-08-12	United States
S_142_D	S	142	SRR15591357	21987	G	A	0,99978	2021-08-12	United States
S_156_NA	S	156	SRR15591357	22028	G	-AGTTCA	0,997573	2021-08-12	United States
S_452_R	S	452	SRR15591357	22917	T	G	0,999597	2021-08-12	United States
S_478_K	S	478	SRR15591357	22995	C	A	0,498576	2021-08-12	United States
S_614_G	S	614	SRR15591357	23403	A	G	0,999791	2021-08-12	United States
S_681_R	S	681	SRR15591357	23604	C	G	0,999914	2021-08-12	United States
S_813_R	S	813	SRR15591357	23999	A	C	0,779934	2021-08-12	United States
S_950_N	S	950	SRR15591357	24410	G	A	0,999878	2021-08-12	United States
ORF3a_26_L	ORF3a	26	SRR15591357	25469	C	T	0,999831	2021-08-12	United States
ORF3a_104_S	ORF3a	104	SRR15591357	25702	C	T	0,998359	2021-08-12	United States
M_82_T	M	82	SRR15591357	26767	T	C	0,99311	2021-08-12	United States
ORF7a_82_A	ORF7a	82	SRR15591357	27638	T	C	0,9994	2021-08-12	United States
ORF7a_120_I	ORF7a	120	SRR15591357	27752	C	T	0,999705	2021-08-12	United States
ORF7b_40_I	ORF7b	40	SRR15591357	27874	C	T	0,924482	2021-08-12	United States
ORF8_118_NA	ORF8	118	SRR15591357	28247	A	-GATTTC	0,994911	2021-08-12	United States
N_63_G	N	63	SRR15591357	28461	A	G	0,999659	2021-08-12	United States
N_101_I	N	101	SRR15591357	28576	G	A	0,112283	2021-08-12	United States
N_203_M	N	203	SRR15591357	28881	G	T	0,999644	2021-08-12	United States
N_208_S	N	208	SRR15591357	28895	G	T	0,998419	2021-08-12	United States
N_215_C	N	215	SRR15591357	28916	G	T	0,999074	2021-08-12	United States
N_377_Y	N	377	SRR15591357	29402	G	T	0,999772	2021-08-12	United States
ORF1ab_1306_S	ORF1ab	1306	SRR15591361	4181	G	T	0,999442	2021-08-12	United States
ORF1ab_1359_V	ORF1ab	1359	SRR15591361	4340	A	G	0,999256	2021-08-12	United States
ORF1ab_1613_Y	ORF1ab	1613	SRR15591361	5102	C	T	0,122059	2021-08-12	United States
ORF1ab_2046_L	ORF1ab	2046	SRR15591361	6402	C	T	0,686296	2021-08-12	United States
ORF1ab_2287_S	ORF1ab	2287	SRR15591361	7124	C	T	0,999719	2021-08-12	United States
ORF1ab_2355_S	ORF1ab	2355	SRR15591361	7328	G	T	0,40269	2021-08-12	United States
ORF1ab_2930_L	ORF1ab	2930	SRR15591361	9053	G	T	0,996743	2021-08-12	United States
ORF1ab_3255_I	ORF1ab	3255	SRR15591361	10029	C	T	0,57137	2021-08-12	United States
ORF1ab_3646_A	ORF1ab	3646	SRR15591361	11201	A	G	0,961493	2021-08-12	United States
ORF1ab_314_L	ORF1ab	314	SRR15591361	14408	C	T	0,172039	2021-08-12	United States
ORF1ab_662_S	ORF1ab	662	SRR15591361	15451	G	A	0,448575	2021-08-12	United States
ORF1ab_1000_L	ORF1ab	1000	SRR15591361	16466	C	T	0,999862	2021-08-12	United States
ORF1ab_1257_V	ORF1ab	1257	SRR15591361	17236	A	G	0,998117	2021-08-12	United States
ORF1ab_1918_V	ORF1ab	1918	SRR15591361	19220	C	T	0,999669	2021-08-12	United States
ORF1ab_2417_I	ORF1ab	2417	SRR15591361	20718	G	T	0,997734	2021-08-12	United States
S_19_R	S	19	SRR15591361	21618	C	G	0,685759	2021-08-12	United States
S_142_D	S	142	SRR15591361	21987	G	A	1	2021-08-12	United States
S_156_NA	S	156	SRR15591361	22028	G	-AGTTCA	1	2021-08-12	United States
S_452_R	S	452	SRR15591361	22917	T	G	0,999537	2021-08-12	United States
S_478_K	S	478	SRR15591361	22995	C	A	0,571966	2021-08-12	United States
S_614_G	S	614	SRR15591361	23403	A	G	0,999566	2021-08-12	United States
S_681_R	S	681	SRR15591361	23604	C	G	1	2021-08-12	United States
S_950_N	S	950	SRR15591361	24410	G	A	0,999875	2021-08-12	United States
ORF3a_26_L	ORF3a	26	SRR15591361	25469	C	T	0,99988	2021-08-12	United States
ORF3a_104_S	ORF3a	104	SRR15591361	25702	C	T	0,998222	2021-08-12	United States
ORF3a_155_H	ORF3a	155	SRR15591361	25855	G	C	0,350612	2021-08-12	United States
M_82_T	M	82	SRR15591361	26767	T	C	0,992287	2021-08-12	United States
ORF7a_82_A	ORF7a	82	SRR15591361	27638	T	C	1	2021-08-12	United States
ORF7a_120_I	ORF7a	120	SRR15591361	27752	C	T	0,999666	2021-08-12	United States
ORF7b_40_I	ORF7b	40	SRR15591361	27874	C	T	0,937167	2021-08-12	United States
ORF8_118_NA	ORF8	118	SRR15591361	28247	A	-GATTTC	0,993601	2021-08-12	United States
N_63_G	N	63	SRR15591361	28461	A	G	0,999399	2021-08-12	United States
N_101_I	N	101	SRR15591361	28576	G	A	0,15033	2021-08-12	United States
N_203_M	N	203	SRR15591361	28881	G	T	0,999939	2021-08-12	United States
N_208_S	N	208	SRR15591361	28895	G	T	0,996674	2021-08-12	United States
N_215_C	N	215	SRR15591361	28916	G	T	0,998922	2021-08-12	United States
N_377_Y	N	377	SRR15591361	29402	G	T	0,999392	2021-08-12	United States
ORF1ab_1640_L	ORF1ab	1640	SRR15591362	5184	C	T	0,577841	2021-08-13	United States
ORF1ab_2355_S	ORF1ab	2355	SRR15591362	7328	G	T	0,405372	2021-08-13	United States
ORF1ab_2739_S	ORF1ab	2739	SRR15591362	8480	C	T	0,998206	2021-08-13	United States
ORF1ab_3209_V	ORF1ab	3209	SRR15591362	9891	C	T	0,99889	2021-08-13	United States
ORF1ab_3718_A	ORF1ab	3718	SRR15591362	11418	T	C	0,998704	2021-08-13	United States
ORF1ab_3750_I	ORF1ab	3750	SRR15591362	11514	C	T	0,998455	2021-08-13	United States
ORF1ab_4261_S	ORF1ab	4261	SRR15591362	13046	C	T	0,726253	2021-08-13	United States
ORF1ab_314_L	ORF1ab	314	SRR15591362	14408	C	T	0,250718	2021-08-13	United States
ORF1ab_662_S	ORF1ab	662	SRR15591362	15451	G	A	0,459209	2021-08-13	United States
ORF1ab_708_G	ORF1ab	708	SRR15591362	15590	A	G	0,0995469	2021-08-13	United States
ORF1ab_1000_L	ORF1ab	1000	SRR15591362	16466	C	T	0,999612	2021-08-13	United States
S_19_R	S	19	SRR15591362	21618	C	G	0,69219	2021-08-13	United States
S_142_D	S	142	SRR15591362	21987	G	A	0,999194	2021-08-13	United States
S_156_NA	S	156	SRR15591362	22028	G	-AGTTCA	0,995165	2021-08-13	United States
S_183_P	S	183	SRR15591362	22110	A	C	0,998072	2021-08-13	United States
S_222_V	S	222	SRR15591362	22227	C	T	0,99803	2021-08-13	United States
S_452_R	S	452	SRR15591362	22917	T	G	0,997165	2021-08-13	United States
S_478_K	S	478	SRR15591362	22995	C	A	0,514674	2021-08-13	United States
S_614_G	S	614	SRR15591362	23403	A	G	0,99991	2021-08-13	United States
S_681_R	S	681	SRR15591362	23604	C	G	0,99919	2021-08-13	United States
S_950_N	S	950	SRR15591362	24410	G	A	0,999899	2021-08-13	United States
S_1074_S	S	1074	SRR15591362	24783	A	G	0,998688	2021-08-13	United States
S_1264_L	S	1264	SRR15591362	25352	G	T	0,993545	2021-08-13	United States
ORF3a_26_L	ORF3a	26	SRR15591362	25469	C	T	0,999771	2021-08-13	United States
M_82_T	M	82	SRR15591362	26767	T	C	0,995482	2021-08-13	United States
ORF6_48_N	ORF6	48	SRR15591362	27345	A	T	0,997993	2021-08-13	United States
ORF7a_82_A	ORF7a	82	SRR15591362	27638	T	C	0,999448	2021-08-13	United States
ORF7a_120_I	ORF7a	120	SRR15591362	27752	C	T	0,999649	2021-08-13	United States
ORF8_118_NA	ORF8	118	SRR15591362	28247	A	-GATTTC	0,994615	2021-08-13	United States
N_63_G	N	63	SRR15591362	28461	A	G	0,999739	2021-08-13	United States
N_203_M	N	203	SRR15591362	28881	G	T	0,99937	2021-08-13	United States
N_377_Y	N	377	SRR15591362	29402	G	T	0,999766	2021-08-13	United States
ORF1ab_309_L	ORF1ab	309	SRR15591364	1191	C	T	0,950143	2021-08-12	United States
ORF1ab_1640_L	ORF1ab	1640	SRR15591364	5184	C	T	0,443182	2021-08-12	United States
ORF1ab_1921_Q	ORF1ab	1921	SRR15591364	6027	C	A	0,915985	2021-08-12	United States
ORF1ab_2355_S	ORF1ab	2355	SRR15591364	7328	G	T	0,424444	2021-08-12	United States
ORF1ab_2980_N	ORF1ab	2980	SRR15591364	9203	G	A	0,996315	2021-08-12	United States
ORF1ab_3580_Q	ORF1ab	3580	SRR15591364	11005	C	A	0,582122	2021-08-12	United States
ORF1ab_314_L	ORF1ab	314	SRR15591364	14408	C	T	0,262247	2021-08-12	United States
ORF1ab_2310_R	ORF1ab	2310	SRR15591364	20396	A	G	0,995665	2021-08-12	United States
ORF1ab_2324_I	ORF1ab	2324	SRR15591364	20438	G	T	0,9971	2021-08-12	United States
S_19_R	S	19	SRR15591364	21618	C	G	0,73786	2021-08-12	United States
S_77_T	S	77	SRR15591364	21792	A	C	0,99684	2021-08-12	United States
S_142_D	S	142	SRR15591364	21987	G	A	1	2021-08-12	United States
S_156_NA	S	156	SRR15591364	22028	G	-AGTTCA	0,998054	2021-08-12	United States
S_452_R	S	452	SRR15591364	22917	T	G	1	2021-08-12	United States
S_478_K	S	478	SRR15591364	22995	C	A	0,951613	2021-08-12	United States
S_484_Q	S	484	SRR15591364	23012	G	C	0,99005	2021-08-12	United States
S_614_G	S	614	SRR15591364	23403	A	G	0,999878	2021-08-12	United States
S_681_R	S	681	SRR15591364	23604	C	G	0,999179	2021-08-12	United States
S_808_E	S	808	SRR15591364	23986	T	G	0,996765	2021-08-12	United States
S_950_N	S	950	SRR15591364	24410	G	A	1	2021-08-12	United States
ORF3a_26_L	ORF3a	26	SRR15591364	25469	C	T	0,999777	2021-08-12	United States
M_82_T	M	82	SRR15591364	26767	T	C	0,992918	2021-08-12	United States
ORF7a_82_A	ORF7a	82	SRR15591364	27638	T	C	1	2021-08-12	United States
ORF7a_120_I	ORF7a	120	SRR15591364	27752	C	T	0,999817	2021-08-12	United States
N_63_G	N	63	SRR15591364	28461	A	G	0,999243	2021-08-12	United States
N_101_I	N	101	SRR15591364	28576	G	A	0,0502846	2021-08-12	United States
N_203_M	N	203	SRR15591364	28881	G	T	0,999811	2021-08-12	United States
N_377_Y	N	377	SRR15591364	29402	G	T	1	2021-08-12	United States
ORF1ab_1306_S	ORF1ab	1306	SRR15591365	4181	G	T	0,999658	2021-08-13	United States
ORF1ab_2046_L	ORF1ab	2046	SRR15591365	6402	C	T	0,769716	2021-08-13	United States
ORF1ab_2287_S	ORF1ab	2287	SRR15591365	7124	C	T	1	2021-08-13	United States
ORF1ab_2355_S	ORF1ab	2355	SRR15591365	7328	G	T	0,306818	2021-08-13	United States
ORF1ab_2930_L	ORF1ab	2930	SRR15591365	9053	G	T	0,996875	2021-08-13	United States
ORF1ab_3255_I	ORF1ab	3255	SRR15591365	10029	C	T	0,619168	2021-08-13	United States
ORF1ab_3646_A	ORF1ab	3646	SRR15591365	11201	A	G	0,922891	2021-08-13	United States
ORF1ab_4134_S	ORF1ab	4134	SRR15591365	12666	A	G	0,1453	2021-08-13	United States
ORF1ab_314_L	ORF1ab	314	SRR15591365	14408	C	T	0,245243	2021-08-13	United States
ORF1ab_662_S	ORF1ab	662	SRR15591365	15451	G	A	0,487132	2021-08-13	United States
ORF1ab_1000_L	ORF1ab	1000	SRR15591365	16466	C	T	0,999767	2021-08-13	United States
ORF1ab_1918_V	ORF1ab	1918	SRR15591365	19220	C	T	0,999439	2021-08-13	United States
ORF1ab_2337_S	ORF1ab	2337	SRR15591365	20476	G	A	0,0780012	2021-08-13	United States
S_19_R	S	19	SRR15591365	21618	C	G	0,727997	2021-08-13	United States
S_142_D	S	142	SRR15591365	21987	G	A	1	2021-08-13	United States
S_156_NA	S	156	SRR15591365	22028	G	-AGTTCA	0,998756	2021-08-13	United States
S_452_R	S	452	SRR15591365	22917	T	G	1	2021-08-13	United States
S_478_K	S	478	SRR15591365	22995	C	A	0,458641	2021-08-13	United States
S_614_G	S	614	SRR15591365	23403	A	G	1	2021-08-13	United States
S_681_R	S	681	SRR15591365	23604	C	G	1	2021-08-13	United States
S_950_N	S	950	SRR15591365	24410	G	A	0,999886	2021-08-13	United States
ORF3a_26_L	ORF3a	26	SRR15591365	25469	C	T	0,999653	2021-08-13	United States
ORF3a_239_Q	ORF3a	239	SRR15591365	26107	G	C	0,678693	2021-08-13	United States
M_4_F	M	4	SRR15591365	26533	C	T	0,998538	2021-08-13	United States
M_52_T	M	52	SRR15591365	26677	T	C	0,998456	2021-08-13	United States
M_82_T	M	82	SRR15591365	26767	T	C	0,99421	2021-08-13	United States
ORF7a_82_A	ORF7a	82	SRR15591365	27638	T	C	1	2021-08-13	United States
ORF7a_120_I	ORF7a	120	SRR15591365	27752	C	T	0,999657	2021-08-13	United States
ORF7b_40_I	ORF7b	40	SRR15591365	27874	C	T	0,959646	2021-08-13	United States
ORF8_118_NA	ORF8	118	SRR15591365	28247	A	-GATTTC	0,994234	2021-08-13	United States
N_25_C	N	25	SRR15591365	28346	G	T	0,842986	2021-08-13	United States
N_63_G	N	63	SRR15591365	28461	A	G	1	2021-08-13	United States
N_203_M	N	203	SRR15591365	28881	G	T	0,999636	2021-08-13	United States
N_215_C	N	215	SRR15591365	28916	G	T	0,999282	2021-08-13	United States
N_377_Y	N	377	SRR15591365	29402	G	T	0,999566	2021-08-13	United States
ORF1ab_1306_S	ORF1ab	1306	SRR15591366	4181	G	T	0,99913	2021-08-13	United States
ORF1ab_2046_L	ORF1ab	2046	SRR15591366	6402	C	T	0,695069	2021-08-13	United States
ORF1ab_2287_S	ORF1ab	2287	SRR15591366	7124	C	T	0,999636	2021-08-13	United States
ORF1ab_2355_S	ORF1ab	2355	SRR15591366	7328	G	T	0,3	2021-08-13	United States
ORF1ab_2930_L	ORF1ab	2930	SRR15591366	9053	G	T	0,995402	2021-08-13	United States
ORF1ab_3255_I	ORF1ab	3255	SRR15591366	10029	C	T	0,616575	2021-08-13	United States
ORF1ab_3646_A	ORF1ab	3646	SRR15591366	11201	A	G	0,923314	2021-08-13	United States
ORF1ab_4120_H	ORF1ab	4120	SRR15591366	12624	C	A	0,997631	2021-08-13	United States
ORF1ab_314_L	ORF1ab	314	SRR15591366	14408	C	T	0,187983	2021-08-13	United States
ORF1ab_662_S	ORF1ab	662	SRR15591366	15451	G	A	0,461778	2021-08-13	United States
ORF1ab_1000_L	ORF1ab	1000	SRR15591366	16466	C	T	1	2021-08-13	United States
ORF1ab_1257_V	ORF1ab	1257	SRR15591366	17236	A	G	0,997068	2021-08-13	United States
ORF1ab_1918_V	ORF1ab	1918	SRR15591366	19220	C	T	0,99925	2021-08-13	United States
S_19_R	S	19	SRR15591366	21618	C	G	0,748625	2021-08-13	United States
S_142_D	S	142	SRR15591366	21987	G	A	1	2021-08-13	United States
S_156_NA	S	156	SRR15591366	22028	G	-AGTTCA	0,996078	2021-08-13	United States
S_452_R	S	452	SRR15591366	22917	T	G	1	2021-08-13	United States
S_478_K	S	478	SRR15591366	22995	C	A	0,506365	2021-08-13	United States
S_614_G	S	614	SRR15591366	23403	A	G	0,999454	2021-08-13	United States
S_681_R	S	681	SRR15591366	23604	C	G	1	2021-08-13	United States
S_950_N	S	950	SRR15591366	24410	G	A	0,999897	2021-08-13	United States
ORF3a_26_L	ORF3a	26	SRR15591366	25469	C	T	0,99976	2021-08-13	United States
ORF3a_94_V	ORF3a	94	SRR15591366	25672	C	G	0,99677	2021-08-13	United States
M_82_T	M	82	SRR15591366	26767	T	C	0,990214	2021-08-13	United States
ORF7a_82_A	ORF7a	82	SRR15591366	27638	T	C	1	2021-08-13	United States
ORF7a_120_I	ORF7a	120	SRR15591366	27752	C	T	1	2021-08-13	United States
ORF7b_40_I	ORF7b	40	SRR15591366	27874	C	T	0,888776	2021-08-13	United States
ORF8_118_NA	ORF8	118	SRR15591366	28247	A	-GATTTC	0,995192	2021-08-13	United States
N_63_G	N	63	SRR15591366	28461	A	G	0,99885	2021-08-13	United States
N_101_I	N	101	SRR15591366	28576	G	A	0,0842961	2021-08-13	United States
N_203_M	N	203	SRR15591366	28881	G	T	1	2021-08-13	United States
N_215_C	N	215	SRR15591366	28916	G	T	0,9985	2021-08-13	United States
N_377_Y	N	377	SRR15591366	29402	G	T	0,999551	2021-08-13	United States
ORF10_30_L	ORF10	30	SRR15591366	29645	G	T	0,195386	2021-08-13	United States
ORF1ab_1306_S	ORF1ab	1306	SRR15591367	4181	G	T	0,996222	2021-08-12	United States
ORF1ab_2046_L	ORF1ab	2046	SRR15591367	6402	C	T	0,589216	2021-08-12	United States
ORF1ab_2287_S	ORF1ab	2287	SRR15591367	7124	C	T	0,998589	2021-08-12	United States
ORF1ab_2355_S	ORF1ab	2355	SRR15591367	7328	G	T	0,416942	2021-08-12	United States
ORF1ab_2930_L	ORF1ab	2930	SRR15591367	9053	G	T	0,996394	2021-08-12	United States
ORF1ab_3065_R	ORF1ab	3065	SRR15591367	9459	T	G	0,141292	2021-08-12	United States
ORF1ab_3255_I	ORF1ab	3255	SRR15591367	10029	C	T	0,691725	2021-08-12	United States
ORF1ab_3363_N	ORF1ab	3363	SRR15591367	10354	G	T	0,998521	2021-08-12	United States
ORF1ab_3646_A	ORF1ab	3646	SRR15591367	11201	A	G	0,949567	2021-08-12	United States
ORF1ab_314_L	ORF1ab	314	SRR15591367	14408	C	T	0,222213	2021-08-12	United States
ORF1ab_662_S	ORF1ab	662	SRR15591367	15451	G	A	0,36869	2021-08-12	United States
ORF1ab_1000_L	ORF1ab	1000	SRR15591367	16466	C	T	0,999841	2021-08-12	United States
ORF1ab_1257_V	ORF1ab	1257	SRR15591367	17236	A	G	0,994974	2021-08-12	United States
ORF1ab_1666_T	ORF1ab	1666	SRR15591367	18463	C	A	0,997621	2021-08-12	United States
ORF1ab_1918_V	ORF1ab	1918	SRR15591367	19220	C	T	0,998778	2021-08-12	United States
S_19_R	S	19	SRR15591367	21618	C	G	0,670031	2021-08-12	United States
S_142_D	S	142	SRR15591367	21987	G	A	1	2021-08-12	United States
S_156_NA	S	156	SRR15591367	22028	G	-AGTTCA	0,998723	2021-08-12	United States
S_452_R	S	452	SRR15591367	22917	T	G	1	2021-08-12	United States
S_478_K	S	478	SRR15591367	22995	C	A	0,622958	2021-08-12	United States
S_614_G	S	614	SRR15591367	23403	A	G	0,999668	2021-08-12	United States
S_681_R	S	681	SRR15591367	23604	C	G	1	2021-08-12	United States
S_950_N	S	950	SRR15591367	24410	G	A	0,999662	2021-08-12	United States
ORF3a_26_L	ORF3a	26	SRR15591367	25469	C	T	0,999815	2021-08-12	United States
M_82_T	M	82	SRR15591367	26767	T	C	0,993922	2021-08-12	United States
ORF7a_82_A	ORF7a	82	SRR15591367	27638	T	C	1	2021-08-12	United States
ORF7a_120_I	ORF7a	120	SRR15591367	27752	C	T	0,99909	2021-08-12	United States
ORF7b_40_I	ORF7b	40	SRR15591367	27874	C	T	0,907548	2021-08-12	United States
ORF8_118_NA	ORF8	118	SRR15591367	28247	A	-GATTTC	0,995313	2021-08-12	United States
N_63_G	N	63	SRR15591367	28461	A	G	1	2021-08-12	United States
N_101_I	N	101	SRR15591367	28576	G	A	0,0838881	2021-08-12	United States
N_203_M	N	203	SRR15591367	28881	G	T	0,999586	2021-08-12	United States
N_215_C	N	215	SRR15591367	28916	G	T	0,996648	2021-08-12	United States
N_377_Y	N	377	SRR15591367	29402	G	T	0,999635	2021-08-12	United States
ORF1ab_309_L	ORF1ab	309	SRR15591368	1191	C	T	0,941807	2021-08-13	United States
ORF1ab_3209_V	ORF1ab	3209	SRR15591368	9891	C	T	0,997863	2021-08-13	United States
ORF1ab_3718_A	ORF1ab	3718	SRR15591368	11418	T	C	0,997581	2021-08-13	United States
ORF1ab_314_L	ORF1ab	314	SRR15591368	14408	C	T	0,422757	2021-08-13	United States
ORF1ab_662_S	ORF1ab	662	SRR15591368	15451	G	A	0,48326	2021-08-13	United States
ORF1ab_1000_L	ORF1ab	1000	SRR15591368	16466	C	T	0,999618	2021-08-13	United States
ORF1ab_1570_L	ORF1ab	1570	SRR15591368	18176	C	T	1	2021-08-13	United States
ORF1ab_1898_F	ORF1ab	1898	SRR15591368	19160	C	T	0,993252	2021-08-13	United States
S_19_R	S	19	SRR15591368	21618	C	G	0,682683	2021-08-13	United States
S_142_D	S	142	SRR15591368	21987	G	A	1	2021-08-13	United States
S_156_NA	S	156	SRR15591368	22028	G	-AGTTCA	1	2021-08-13	United States
S_452_R	S	452	SRR15591368	22917	T	G	1	2021-08-13	United States
S_478_K	S	478	SRR15591368	22995	C	A	0,473469	2021-08-13	United States
S_614_G	S	614	SRR15591368	23403	A	G	1	2021-08-13	United States
S_681_R	S	681	SRR15591368	23604	C	G	1	2021-08-13	United States
S_950_N	S	950	SRR15591368	24410	G	A	0,99965	2021-08-13	United States
ORF3a_26_L	ORF3a	26	SRR15591368	25469	C	T	0,999694	2021-08-13	United States
M_82_T	M	82	SRR15591368	26767	T	C	0,99187	2021-08-13	United States
ORF7a_82_A	ORF7a	82	SRR15591368	27638	T	C	1	2021-08-13	United States
ORF7a_116_F	ORF7a	116	SRR15591368	27739	C	T	0,994996	2021-08-13	United States
ORF7a_120_I	ORF7a	120	SRR15591368	27752	C	T	0,99915	2021-08-13	United States
ORF8_118_NA	ORF8	118	SRR15591368	28247	A	-GATTTC	0,99094	2021-08-13	United States
N_63_G	N	63	SRR15591368	28461	A	G	1	2021-08-13	United States
N_101_I	N	101	SRR15591368	28576	G	A	0,0827338	2021-08-13	United States
N_203_M	N	203	SRR15591368	28881	G	T	1	2021-08-13	United States
N_377_Y	N	377	SRR15591368	29402	G	T	0,997195	2021-08-13	United States
ORF10_10_S	ORF10	10	SRR15591368	29585	C	T	0,993467	2021-08-13	United States
ORF1ab_549_F	ORF1ab	549	SRR15591373	1911	C	T	0,961426	2021-08-13	United States
ORF1ab_1306_S	ORF1ab	1306	SRR15591373	4181	G	T	0,999085	2021-08-13	United States
ORF1ab_2046_L	ORF1ab	2046	SRR15591373	6402	C	T	0,736288	2021-08-13	United States
ORF1ab_2125_Y	ORF1ab	2125	SRR15591373	6638	C	T	0,991058	2021-08-13	United States
ORF1ab_2287_S	ORF1ab	2287	SRR15591373	7124	C	T	0,999266	2021-08-13	United States
ORF1ab_2355_S	ORF1ab	2355	SRR15591373	7328	G	T	0,407767	2021-08-13	United States
ORF1ab_2554_V	ORF1ab	2554	SRR15591373	7926	C	T	0,998933	2021-08-13	United States
ORF1ab_2930_L	ORF1ab	2930	SRR15591373	9053	G	T	0,997753	2021-08-13	United States
ORF1ab_3255_I	ORF1ab	3255	SRR15591373	10029	C	T	0,625849	2021-08-13	United States
ORF1ab_3646_A	ORF1ab	3646	SRR15591373	11201	A	G	0,901061	2021-08-13	United States
ORF1ab_183_V	ORF1ab	183	SRR15591373	14014	T	G	0,996811	2021-08-13	United States
ORF1ab_314_L	ORF1ab	314	SRR15591373	14408	C	T	0,159806	2021-08-13	United States
ORF1ab_662_S	ORF1ab	662	SRR15591373	15451	G	A	0,464514	2021-08-13	United States
ORF1ab_1000_L	ORF1ab	1000	SRR15591373	16466	C	T	0,999813	2021-08-13	United States
ORF1ab_1087_Y	ORF1ab	1087	SRR15591373	16726	C	T	0,997549	2021-08-13	United States
ORF1ab_1918_V	ORF1ab	1918	SRR15591373	19220	C	T	0,999353	2021-08-13	United States
S_19_R	S	19	SRR15591373	21618	C	G	0,682513	2021-08-13	United States
S_142_D	S	142	SRR15591373	21987	G	A	1	2021-08-13	United States
S_156_NA	S	156	SRR15591373	22028	G	-AGTTCA	0,996552	2021-08-13	United States
S_452_R	S	452	SRR15591373	22917	T	G	1	2021-08-13	United States
S_478_K	S	478	SRR15591373	22995	C	A	0,509953	2021-08-13	United States
S_614_G	S	614	SRR15591373	23403	A	G	0,999904	2021-08-13	United States
S_681_R	S	681	SRR15591373	23604	C	G	0,999729	2021-08-13	United States
S_950_N	S	950	SRR15591373	24410	G	A	0,999868	2021-08-13	United States
ORF3a_26_L	ORF3a	26	SRR15591373	25469	C	T	0,999915	2021-08-13	United States
M_82_T	M	82	SRR15591373	26767	T	C	0,991334	2021-08-13	United States
ORF7a_82_A	ORF7a	82	SRR15591373	27638	T	C	1	2021-08-13	United States
ORF7a_120_I	ORF7a	120	SRR15591373	27752	C	T	0,999914	2021-08-13	United States
ORF7b_40_I	ORF7b	40	SRR15591373	27874	C	T	0,915095	2021-08-13	United States
ORF8_60_F	ORF8	60	SRR15591373	28073	G	T	0,718563	2021-08-13	United States
ORF8_69_L	ORF8	69	SRR15591373	28099	C	T	0,257852	2021-08-13	United States
ORF8_118_NA	ORF8	118	SRR15591373	28247	A	-GATTTC	0,988925	2021-08-13	United States
N_63_G	N	63	SRR15591373	28461	A	G	0,999399	2021-08-13	United States
N_101_I	N	101	SRR15591373	28576	G	A	0,0805524	2021-08-13	United States
N_203_M	N	203	SRR15591373	28881	G	T	0,99978	2021-08-13	United States
N_215_C	N	215	SRR15591373	28916	G	T	0,999144	2021-08-13	United States
N_377_Y	N	377	SRR15591373	29402	G	T	0,999613	2021-08-13	United States
ORF1ab_1640_L	ORF1ab	1640	SRR15591379	5184	C	T	0,613592	2021-08-13	United States
ORF1ab_1728_I	ORF1ab	1728	SRR15591379	5447	G	A	0,487767	2021-08-13	United States
ORF1ab_2355_S	ORF1ab	2355	SRR15591379	7328	G	T	0,31954	2021-08-13	United States
ORF1ab_3209_V	ORF1ab	3209	SRR15591379	9891	C	T	0,998557	2021-08-13	United States
ORF1ab_3718_A	ORF1ab	3718	SRR15591379	11418	T	C	0,998345	2021-08-13	United States
ORF1ab_3750_I	ORF1ab	3750	SRR15591379	11514	C	T	0,998736	2021-08-13	United States
ORF1ab_314_L	ORF1ab	314	SRR15591379	14408	C	T	0,308008	2021-08-13	United States
ORF1ab_662_S	ORF1ab	662	SRR15591379	15451	G	A	0,496333	2021-08-13	United States
ORF1ab_1000_L	ORF1ab	1000	SRR15591379	16466	C	T	0,999842	2021-08-13	United States
ORF1ab_2612_L	ORF1ab	2612	SRR15591379	21302	C	T	0,998486	2021-08-13	United States
ORF1ab_2613_S	ORF1ab	2613	SRR15591379	21304	C	A	0,998986	2021-08-13	United States
ORF1ab_2613_H	ORF1ab	2613	SRR15591379	21305	G	A	0,998715	2021-08-13	United States
S_19_R	S	19	SRR15591379	21618	C	G	0,747829	2021-08-13	United States
S_142_D	S	142	SRR15591379	21987	G	A	1	2021-08-13	United States
S_156_NA	S	156	SRR15591379	22028	G	-AGTTCA	0,997963	2021-08-13	United States
S_222_V	S	222	SRR15591379	22227	C	T	1	2021-08-13	United States
S_452_R	S	452	SRR15591379	22917	T	G	0,997347	2021-08-13	United States
S_478_K	S	478	SRR15591379	22995	C	A	0,468441	2021-08-13	United States
S_614_G	S	614	SRR15591379	23403	A	G	0,999574	2021-08-13	United States
S_681_R	S	681	SRR15591379	23604	C	G	1	2021-08-13	United States
S_831_S	S	831	SRR15591379	24053	G	T	0,998284	2021-08-13	United States
S_950_N	S	950	SRR15591379	24410	G	A	0,999769	2021-08-13	United States
S_1264_L	S	1264	SRR15591379	25352	G	T	0,994758	2021-08-13	United States
ORF3a_26_L	ORF3a	26	SRR15591379	25469	C	T	0,999858	2021-08-13	United States
M_82_T	M	82	SRR15591379	26767	T	C	0,992985	2021-08-13	United States
ORF6_48_N	ORF6	48	SRR15591379	27345	A	T	0,996285	2021-08-13	United States
ORF7a_82_A	ORF7a	82	SRR15591379	27638	T	C	1	2021-08-13	United States
ORF7a_89_I	ORF7a	89	SRR15591379	27659	G	T	0,515807	2021-08-13	United States
ORF7a_120_I	ORF7a	120	SRR15591379	27752	C	T	1	2021-08-13	United States
ORF8_118_NA	ORF8	118	SRR15591379	28247	A	-GATTTC	0,995734	2021-08-13	United States
N_34_W	N	34	SRR15591379	28373	G	T	0,997801	2021-08-13	United States
N_63_G	N	63	SRR15591379	28461	A	G	0,99981	2021-08-13	United States
N_101_I	N	101	SRR15591379	28576	G	A	0,0567153	2021-08-13	United States
N_203_M	N	203	SRR15591379	28881	G	T	0,999472	2021-08-13	United States
N_377_Y	N	377	SRR15591379	29402	G	T	0,999717	2021-08-13	United States
N_379_I	N	379	SRR15591379	29409	C	T	0,0723982	2021-08-13	United States
ORF1ab_629_N	ORF1ab	629	SRR15591380	2150	G	A	0,998344	2021-08-13	United States
ORF1ab_1306_S	ORF1ab	1306	SRR15591380	4181	G	T	0,999171	2021-08-13	United States
ORF1ab_2046_L	ORF1ab	2046	SRR15591380	6402	C	T	0,806225	2021-08-13	United States
ORF1ab_2287_S	ORF1ab	2287	SRR15591380	7124	C	T	0,999488	2021-08-13	United States
ORF1ab_2355_S	ORF1ab	2355	SRR15591380	7328	G	T	0,220141	2021-08-13	United States
ORF1ab_2554_V	ORF1ab	2554	SRR15591380	7926	C	T	0,998507	2021-08-13	United States
ORF1ab_2930_L	ORF1ab	2930	SRR15591380	9053	G	T	0,997223	2021-08-13	United States
ORF1ab_3255_I	ORF1ab	3255	SRR15591380	10029	C	T	0,609128	2021-08-13	United States
ORF1ab_3646_A	ORF1ab	3646	SRR15591380	11201	A	G	0,943318	2021-08-13	United States
ORF1ab_3885_F	ORF1ab	3885	SRR15591380	11919	C	T	0,828467	2021-08-13	United States
ORF1ab_183_V	ORF1ab	183	SRR15591380	14014	T	G	0,998733	2021-08-13	United States
ORF1ab_314_L	ORF1ab	314	SRR15591380	14408	C	T	0,255516	2021-08-13	United States
ORF1ab_662_S	ORF1ab	662	SRR15591380	15451	G	A	0,541125	2021-08-13	United States
ORF1ab_1000_L	ORF1ab	1000	SRR15591380	16466	C	T	0,999594	2021-08-13	United States
ORF1ab_1918_V	ORF1ab	1918	SRR15591380	19220	C	T	0,999164	2021-08-13	United States
S_19_R	S	19	SRR15591380	21618	C	G	0,768581	2021-08-13	United States
S_142_D	S	142	SRR15591380	21987	G	A	0,999152	2021-08-13	United States
S_156_NA	S	156	SRR15591380	22028	G	-AGTTCA	0,998313	2021-08-13	United States
S_452_R	S	452	SRR15591380	22917	T	G	0,999791	2021-08-13	United States
S_478_K	S	478	SRR15591380	22995	C	A	0,48407	2021-08-13	United States
S_614_G	S	614	SRR15591380	23403	A	G	0,999907	2021-08-13	United States
S_681_R	S	681	SRR15591380	23604	C	G	0,999434	2021-08-13	United States
S_950_N	S	950	SRR15591380	24410	G	A	0,999765	2021-08-13	United States
ORF3a_26_L	ORF3a	26	SRR15591380	25469	C	T	0,999791	2021-08-13	United States
ORF3a_54_S	ORF3a	54	SRR15591380	25552	G	T	0,998887	2021-08-13	United States
M_82_T	M	82	SRR15591380	26767	T	C	0,992818	2021-08-13	United States
ORF7a_82_A	ORF7a	82	SRR15591380	27638	T	C	0,998454	2021-08-13	United States
ORF7a_120_I	ORF7a	120	SRR15591380	27752	C	T	0,999787	2021-08-13	United States
ORF7b_40_I	ORF7b	40	SRR15591380	27874	C	T	0,948486	2021-08-13	United States
ORF8_118_NA	ORF8	118	SRR15591380	28247	A	-GATTTC	0,994833	2021-08-13	United States
N_63_G	N	63	SRR15591380	28461	A	G	0,999744	2021-08-13	United States
N_101_I	N	101	SRR15591380	28576	G	A	0,106586	2021-08-13	United States
N_203_M	N	203	SRR15591380	28881	G	T	0,999583	2021-08-13	United States
N_214_R	N	214	SRR15591380	28913	G	C	0,0750491	2021-08-13	United States
N_215_C	N	215	SRR15591380	28916	G	T	0,999048	2021-08-13	United States
N_377_Y	N	377	SRR15591380	29402	G	T	0,999297	2021-08-13	United States
ORF1ab_1306_S	ORF1ab	1306	SRR15591382	4181	G	T	0,999072	2021-08-12	United States
ORF1ab_2046_L	ORF1ab	2046	SRR15591382	6402	C	T	0,812295	2021-08-12	United States
ORF1ab_2125_Y	ORF1ab	2125	SRR15591382	6638	C	T	0,986692	2021-08-12	United States
ORF1ab_2287_S	ORF1ab	2287	SRR15591382	7124	C	T	0,998341	2021-08-12	United States
ORF1ab_2355_S	ORF1ab	2355	SRR15591382	7328	G	T	0,348259	2021-08-12	United States
ORF1ab_2488_F	ORF1ab	2488	SRR15591382	7728	C	T	0,609444	2021-08-12	United States
ORF1ab_2554_V	ORF1ab	2554	SRR15591382	7926	C	T	0,984525	2021-08-12	United States
ORF1ab_2930_L	ORF1ab	2930	SRR15591382	9053	G	T	0,99687	2021-08-12	United States
ORF1ab_3099_L	ORF1ab	3099	SRR15591382	9561	C	T	0,991987	2021-08-12	United States
ORF1ab_3255_I	ORF1ab	3255	SRR15591382	10029	C	T	0,563797	2021-08-12	United States
ORF1ab_3646_A	ORF1ab	3646	SRR15591382	11201	A	G	0,897562	2021-08-12	United States
ORF1ab_183_V	ORF1ab	183	SRR15591382	14014	T	G	0,988408	2021-08-12	United States
ORF1ab_267_M	ORF1ab	267	SRR15591382	14267	C	T	0,59225	2021-08-12	United States
