## Supplementary Table 2 for "Early detection and improved genomic surveillance of SARS-CoV-2 variants from deep sequencing data": SupplementaryTable2.txt (part 338 of 363)

VARIANT_ID	CDS_NAME	CDS_POS	PATIENT_ID	REF_POS	REF_BASE	ALT_BASE	VARIANT_FREQ	COLLECTION_DATE	COUNTRY
ORF1ab_314_L	ORF1ab	314	SRR15591382	14408	C	T	0,248267	2021-08-12	United States
ORF1ab_662_S	ORF1ab	662	SRR15591382	15451	G	A	0,51618	2021-08-12	United States
ORF1ab_1000_L	ORF1ab	1000	SRR15591382	16466	C	T	0,999575	2021-08-12	United States
ORF1ab_1087_Y	ORF1ab	1087	SRR15591382	16726	C	T	0,990736	2021-08-12	United States
ORF1ab_1918_V	ORF1ab	1918	SRR15591382	19220	C	T	0,998501	2021-08-12	United States
S_19_R	S	19	SRR15591382	21618	C	G	0,737839	2021-08-12	United States
S_142_D	S	142	SRR15591382	21987	G	A	1	2021-08-12	United States
S_156_NA	S	156	SRR15591382	22028	G	-AGTTCA	1	2021-08-12	United States
S_452_R	S	452	SRR15591382	22917	T	G	1	2021-08-12	United States
S_478_K	S	478	SRR15591382	22995	C	A	0,417957	2021-08-12	United States
S_614_G	S	614	SRR15591382	23403	A	G	1	2021-08-12	United States
S_681_R	S	681	SRR15591382	23604	C	G	0,99872	2021-08-12	United States
S_950_N	S	950	SRR15591382	24410	G	A	1	2021-08-12	United States
ORF3a_26_L	ORF3a	26	SRR15591382	25469	C	T	0,99978	2021-08-12	United States
M_82_T	M	82	SRR15591382	26767	T	C	0,99026	2021-08-12	United States
ORF7a_82_A	ORF7a	82	SRR15591382	27638	T	C	1	2021-08-12	United States
ORF7a_120_I	ORF7a	120	SRR15591382	27752	C	T	1	2021-08-12	United States
ORF7b_40_I	ORF7b	40	SRR15591382	27874	C	T	0,936096	2021-08-12	United States
ORF8_60_F	ORF8	60	SRR15591382	28073	G	T	0,623549	2021-08-12	United States
ORF8_118_NA	ORF8	118	SRR15591382	28247	A	-GATTTC	0,987383	2021-08-12	United States
N_63_G	N	63	SRR15591382	28461	A	G	1	2021-08-12	United States
N_203_M	N	203	SRR15591382	28881	G	T	0,998716	2021-08-12	United States
N_215_C	N	215	SRR15591382	28916	G	T	0,998246	2021-08-12	United States
N_377_Y	N	377	SRR15591382	29402	G	T	1	2021-08-12	United States
ORF1ab_378_I	ORF1ab	378	SRR15591383	1397	G	A	0,0500572	2021-08-13	United States
ORF1ab_1306_S	ORF1ab	1306	SRR15591383	4181	G	T	0,998807	2021-08-13	United States
ORF1ab_2046_L	ORF1ab	2046	SRR15591383	6402	C	T	0,880416	2021-08-13	United States
ORF1ab_2287_S	ORF1ab	2287	SRR15591383	7124	C	T	0,997836	2021-08-13	United States
ORF1ab_2355_S	ORF1ab	2355	SRR15591383	7328	G	T	0,365714	2021-08-13	United States
ORF1ab_2930_L	ORF1ab	2930	SRR15591383	9053	G	T	0,995726	2021-08-13	United States
ORF1ab_3255_I	ORF1ab	3255	SRR15591383	10029	C	T	0,390852	2021-08-13	United States
ORF1ab_3646_A	ORF1ab	3646	SRR15591383	11201	A	G	0,922211	2021-08-13	United States
ORF1ab_314_L	ORF1ab	314	SRR15591383	14408	C	T	0,419421	2021-08-13	United States
ORF1ab_373_T	ORF1ab	373	SRR15591383	14584	G	A	0,965517	2021-08-13	United States
ORF1ab_662_S	ORF1ab	662	SRR15591383	15451	G	A	0,426562	2021-08-13	United States
ORF1ab_1000_L	ORF1ab	1000	SRR15591383	16466	C	T	0,999531	2021-08-13	United States
ORF1ab_1257_V	ORF1ab	1257	SRR15591383	17236	A	G	0,995903	2021-08-13	United States
ORF1ab_1918_V	ORF1ab	1918	SRR15591383	19220	C	T	0,998287	2021-08-13	United States
S_19_R	S	19	SRR15591383	21618	C	G	0,704181	2021-08-13	United States
S_142_D	S	142	SRR15591383	21987	G	A	1	2021-08-13	United States
S_156_NA	S	156	SRR15591383	22028	G	-AGTTCA	1	2021-08-13	United States
S_452_R	S	452	SRR15591383	22917	T	G	1	2021-08-13	United States
S_478_K	S	478	SRR15591383	22995	C	A	0,469466	2021-08-13	United States
S_614_G	S	614	SRR15591383	23403	A	G	0,999582	2021-08-13	United States
S_681_R	S	681	SRR15591383	23604	C	G	1	2021-08-13	United States
S_950_N	S	950	SRR15591383	24410	G	A	1	2021-08-13	United States
ORF3a_26_L	ORF3a	26	SRR15591383	25469	C	T	0,999615	2021-08-13	United States
M_82_T	M	82	SRR15591383	26767	T	C	0,998988	2021-08-13	United States
ORF7a_82_A	ORF7a	82	SRR15591383	27638	T	C	1	2021-08-13	United States
ORF7a_120_I	ORF7a	120	SRR15591383	27752	C	T	1	2021-08-13	United States
ORF7b_40_I	ORF7b	40	SRR15591383	27874	C	T	0,606322	2021-08-13	United States
ORF8_14_S	ORF8	14	SRR15591383	27933	G	T	0,787879	2021-08-13	United States
ORF8_118_NA	ORF8	118	SRR15591383	28247	A	-GATTTC	0,989519	2021-08-13	United States
N_63_G	N	63	SRR15591383	28461	A	G	0,999612	2021-08-13	United States
N_101_I	N	101	SRR15591383	28576	G	A	0,103661	2021-08-13	United States
N_203_M	N	203	SRR15591383	28881	G	T	0,999266	2021-08-13	United States
N_215_C	N	215	SRR15591383	28916	G	T	0,99929	2021-08-13	United States
N_377_Y	N	377	SRR15591383	29402	G	T	0,999819	2021-08-13	United States
ORF1ab_767_K	ORF1ab	767	SRR15591386	2564	G	A	1	2021-08-13	United States
ORF1ab_1228_G	ORF1ab	1228	SRR15591386	3948	A	G	0,995389	2021-08-13	United States
ORF1ab_1306_S	ORF1ab	1306	SRR15591386	4181	G	T	0,997661	2021-08-13	United States
ORF1ab_2046_L	ORF1ab	2046	SRR15591386	6402	C	T	0,442497	2021-08-13	United States
ORF1ab_2287_S	ORF1ab	2287	SRR15591386	7124	C	T	0,999549	2021-08-13	United States
ORF1ab_2930_L	ORF1ab	2930	SRR15591386	9053	G	T	1	2021-08-13	United States
ORF1ab_3255_I	ORF1ab	3255	SRR15591386	10029	C	T	0,659272	2021-08-13	United States
ORF1ab_3646_A	ORF1ab	3646	SRR15591386	11201	A	G	0,879736	2021-08-13	United States
ORF1ab_3766_F	ORF1ab	3766	SRR15591386	11562	G	T	0,816216	2021-08-13	United States
ORF1ab_314_L	ORF1ab	314	SRR15591386	14408	C	T	0,0960912	2021-08-13	United States
ORF1ab_662_S	ORF1ab	662	SRR15591386	15451	G	A	0,394531	2021-08-13	United States
ORF1ab_1000_L	ORF1ab	1000	SRR15591386	16466	C	T	0,999531	2021-08-13	United States
ORF1ab_1918_V	ORF1ab	1918	SRR15591386	19220	C	T	0,999202	2021-08-13	United States
S_19_R	S	19	SRR15591386	21618	C	G	0,701312	2021-08-13	United States
S_452_R	S	452	SRR15591386	22917	T	G	1	2021-08-13	United States
S_478_K	S	478	SRR15591386	22995	C	A	0,703448	2021-08-13	United States
S_614_G	S	614	SRR15591386	23403	A	G	0,998807	2021-08-13	United States
S_681_R	S	681	SRR15591386	23604	C	G	1	2021-08-13	United States
S_950_N	S	950	SRR15591386	24410	G	A	0,999786	2021-08-13	United States
ORF3a_26_L	ORF3a	26	SRR15591386	25469	C	T	1	2021-08-13	United States
ORF3a_239_Q	ORF3a	239	SRR15591386	26107	G	C	0,540349	2021-08-13	United States
M_82_T	M	82	SRR15591386	26767	T	C	0,994193	2021-08-13	United States
ORF7a_120_I	ORF7a	120	SRR15591386	27752	C	T	1	2021-08-13	United States
ORF7b_40_I	ORF7b	40	SRR15591386	27874	C	T	0,890244	2021-08-13	United States
ORF8_118_NA	ORF8	118	SRR15591386	28247	A	-GATTTC	0,995572	2021-08-13	United States
N_63_G	N	63	SRR15591386	28461	A	G	1	2021-08-13	United States
N_101_I	N	101	SRR15591386	28576	G	A	0,21875	2021-08-13	United States
N_203_M	N	203	SRR15591386	28881	G	T	1	2021-08-13	United States
N_215_C	N	215	SRR15591386	28916	G	T	0,998175	2021-08-13	United States
N_377_Y	N	377	SRR15591386	29402	G	T	1	2021-08-13	United States
ORF1ab_117_V	ORF1ab	117	SRR15591391	615	C	T	0,910632	2021-08-12	United States
ORF1ab_378_I	ORF1ab	378	SRR15591391	1397	G	A	0,0688623	2021-08-12	United States
ORF1ab_1640_L	ORF1ab	1640	SRR15591391	5184	C	T	0,452381	2021-08-12	United States
ORF1ab_2351_L	ORF1ab	2351	SRR15591391	7318	C	A	0,0503145	2021-08-12	United States
ORF1ab_3209_V	ORF1ab	3209	SRR15591391	9891	C	T	0,980119	2021-08-12	United States
ORF1ab_3718_A	ORF1ab	3718	SRR15591391	11418	T	C	0,968421	2021-08-12	United States
ORF1ab_3750_I	ORF1ab	3750	SRR15591391	11514	C	T	0,946224	2021-08-12	United States
ORF1ab_314_L	ORF1ab	314	SRR15591391	14408	C	T	0,223439	2021-08-12	United States
ORF1ab_662_S	ORF1ab	662	SRR15591391	15451	G	A	0,442515	2021-08-12	United States
ORF1ab_1000_L	ORF1ab	1000	SRR15591391	16466	C	T	0,999323	2021-08-12	United States
ORF1ab_1918_V	ORF1ab	1918	SRR15591391	19220	C	T	0,0734494	2021-08-12	United States
ORF1ab_2421_N	ORF1ab	2421	SRR15591391	20730	G	T	0,0777946	2021-08-12	United States
S_19_R	S	19	SRR15591391	21618	C	G	0,638298	2021-08-12	United States
S_289_I	S	289	SRR15591391	22427	G	A	0,9	2021-08-12	United States
S_452_R	S	452	SRR15591391	22917	T	G	1	2021-08-12	United States
S_478_K	S	478	SRR15591391	22995	C	A	0,584211	2021-08-12	United States
S_614_G	S	614	SRR15591391	23403	A	G	1	2021-08-12	United States
S_681_R	S	681	SRR15591391	23604	C	G	1	2021-08-12	United States
S_950_N	S	950	SRR15591391	24410	G	A	0,998918	2021-08-12	United States
S_1264_L	S	1264	SRR15591391	25352	G	T	0,0728983	2021-08-12	United States
ORF3a_26_L	ORF3a	26	SRR15591391	25469	C	T	1	2021-08-12	United States
ORF3a_65_I	ORF3a	65	SRR15591391	25585	C	A	0,0908005	2021-08-12	United States
M_82_T	M	82	SRR15591391	26767	T	C	0,993988	2021-08-12	United States
ORF6_48_N	ORF6	48	SRR15591391	27345	A	T	0,254464	2021-08-12	United States
ORF7a_82_A	ORF7a	82	SRR15591391	27638	T	C	1	2021-08-12	United States
ORF7a_120_I	ORF7a	120	SRR15591391	27752	C	T	0,996522	2021-08-12	United States
ORF8_118_NA	ORF8	118	SRR15591391	28247	A	-GATTTC	0,995708	2021-08-12	United States
N_18_V	N	18	SRR15591391	28326	G	T	0,747967	2021-08-12	United States
N_63_G	N	63	SRR15591391	28461	A	G	0,997423	2021-08-12	United States
N_101_I	N	101	SRR15591391	28576	G	A	0,0566616	2021-08-12	United States
N_203_M	N	203	SRR15591391	28881	G	T	0,998742	2021-08-12	United States
N_377_Y	N	377	SRR15591391	29402	G	T	1	2021-08-12	United States
ORF1ab_1306_S	ORF1ab	1306	SRR15591396	4181	G	T	0,999389	2021-08-12	United States
ORF1ab_2046_L	ORF1ab	2046	SRR15591396	6402	C	T	0,421762	2021-08-12	United States
ORF1ab_2125_Y	ORF1ab	2125	SRR15591396	6638	C	T	0,978532	2021-08-12	United States
ORF1ab_2287_S	ORF1ab	2287	SRR15591396	7124	C	T	0,999499	2021-08-12	United States
ORF1ab_2351_L	ORF1ab	2351	SRR15591396	7318	C	A	0,0581395	2021-08-12	United States
ORF1ab_2355_S	ORF1ab	2355	SRR15591396	7328	G	T	0,301568	2021-08-12	United States
ORF1ab_2554_V	ORF1ab	2554	SRR15591396	7926	C	T	0,999098	2021-08-12	United States
ORF1ab_2930_L	ORF1ab	2930	SRR15591396	9053	G	T	0,998866	2021-08-12	United States
ORF1ab_3255_I	ORF1ab	3255	SRR15591396	10029	C	T	0,870997	2021-08-12	United States
ORF1ab_3646_A	ORF1ab	3646	SRR15591396	11201	A	G	0,789943	2021-08-12	United States
ORF1ab_183_V	ORF1ab	183	SRR15591396	14014	T	G	0,998499	2021-08-12	United States
ORF1ab_314_L	ORF1ab	314	SRR15591396	14408	C	T	0,050006	2021-08-12	United States
ORF1ab_662_S	ORF1ab	662	SRR15591396	15451	G	A	0,22823	2021-08-12	United States
ORF1ab_1000_L	ORF1ab	1000	SRR15591396	16466	C	T	0,999949	2021-08-12	United States
ORF1ab_1087_Y	ORF1ab	1087	SRR15591396	16726	C	T	0,997984	2021-08-12	United States
ORF1ab_1918_V	ORF1ab	1918	SRR15591396	19220	C	T	0,999303	2021-08-12	United States
S_19_R	S	19	SRR15591396	21618	C	G	0,233723	2021-08-12	United States
S_142_D	S	142	SRR15591396	21987	G	A	0,99764	2021-08-12	United States
S_156_NA	S	156	SRR15591396	22028	G	-AGTTCA	0,992308	2021-08-12	United States
S_452_R	S	452	SRR15591396	22917	T	G	0,999462	2021-08-12	United States
S_478_K	S	478	SRR15591396	22995	C	A	0,856303	2021-08-12	United States
S_604_I	S	604	SRR15591396	23373	C	T	0,217914	2021-08-12	United States
S_614_G	S	614	SRR15591396	23403	A	G	0,999929	2021-08-12	United States
S_681_R	S	681	SRR15591396	23604	C	G	0,999555	2021-08-12	United States
S_950_N	S	950	SRR15591396	24410	G	A	0,99978	2021-08-12	United States
ORF3a_26_L	ORF3a	26	SRR15591396	25469	C	T	0,999795	2021-08-12	United States
M_82_T	M	82	SRR15591396	26767	T	C	0,997476	2021-08-12	United States
ORF7a_82_A	ORF7a	82	SRR15591396	27638	T	C	0,99961	2021-08-12	United States
ORF7a_120_I	ORF7a	120	SRR15591396	27752	C	T	0,999932	2021-08-12	United States
ORF7b_40_I	ORF7b	40	SRR15591396	27874	C	T	0,429954	2021-08-12	United States
ORF8_60_F	ORF8	60	SRR15591396	28073	G	T	0,95388	2021-08-12	United States
ORF8_118_NA	ORF8	118	SRR15591396	28247	A	-GATTTC	0,99515	2021-08-12	United States
N_63_G	N	63	SRR15591396	28461	A	G	1	2021-08-12	United States
N_203_M	N	203	SRR15591396	28881	G	T	0,999329	2021-08-12	United States
N_215_C	N	215	SRR15591396	28916	G	T	0,998195	2021-08-12	United States
N_377_Y	N	377	SRR15591396	29402	G	T	0,999783	2021-08-12	United States
ORF1ab_378_I	ORF1ab	378	SRR15591397	1397	G	A	0,0724029	2021-08-12	United States
ORF1ab_599_V	ORF1ab	599	SRR15591397	2061	C	T	0,99284	2021-08-12	United States
ORF1ab_1018_S	ORF1ab	1018	SRR15591397	3317	C	T	0,825924	2021-08-12	United States
ORF1ab_1306_S	ORF1ab	1306	SRR15591397	4181	G	T	0,988017	2021-08-12	United States
ORF1ab_2046_L	ORF1ab	2046	SRR15591397	6402	C	T	0,722284	2021-08-12	United States
ORF1ab_2166_I	ORF1ab	2166	SRR15591397	6762	C	T	0,991753	2021-08-12	United States
ORF1ab_2287_S	ORF1ab	2287	SRR15591397	7124	C	T	0,995906	2021-08-12	United States
ORF1ab_2930_L	ORF1ab	2930	SRR15591397	9053	G	T	0,972222	2021-08-12	United States
ORF1ab_3255_I	ORF1ab	3255	SRR15591397	10029	C	T	0,650565	2021-08-12	United States
ORF1ab_3646_A	ORF1ab	3646	SRR15591397	11201	A	G	0,923551	2021-08-12	United States
ORF1ab_314_L	ORF1ab	314	SRR15591397	14408	C	T	0,200319	2021-08-12	United States
ORF1ab_662_S	ORF1ab	662	SRR15591397	15451	G	A	0,43322	2021-08-12	United States
ORF1ab_1000_L	ORF1ab	1000	SRR15591397	16466	C	T	0,999507	2021-08-12	United States
ORF1ab_1002_V	ORF1ab	1002	SRR15591397	16471	A	G	0,992694	2021-08-12	United States
ORF1ab_1918_V	ORF1ab	1918	SRR15591397	19220	C	T	0,995188	2021-08-12	United States
S_19_R	S	19	SRR15591397	21618	C	G	0,632948	2021-08-12	United States
S_156_NA	S	156	SRR15591397	22028	G	-AGTTCA	1	2021-08-12	United States
S_452_R	S	452	SRR15591397	22917	T	G	1	2021-08-12	United States
S_478_K	S	478	SRR15591397	22995	C	A	0,6171	2021-08-12	United States
S_614_G	S	614	SRR15591397	23403	A	G	1	2021-08-12	United States
S_681_R	S	681	SRR15591397	23604	C	G	1	2021-08-12	United States
S_950_N	S	950	SRR15591397	24410	G	A	0,999663	2021-08-12	United States
S_1104_L	S	1104	SRR15591397	24872	G	T	0,983471	2021-08-12	United States
S_1177_I	S	1177	SRR15591397	25091	G	A	0,985079	2021-08-12	United States
ORF3a_26_L	ORF3a	26	SRR15591397	25469	C	T	1	2021-08-12	United States
E_52_I	E	52	SRR15591397	26398	G	A	0,169492	2021-08-12	United States
M_82_T	M	82	SRR15591397	26767	T	C	0,988468	2021-08-12	United States
ORF7a_82_A	ORF7a	82	SRR15591397	27638	T	C	1	2021-08-12	United States
ORF7a_120_I	ORF7a	120	SRR15591397	27752	C	T	0,998818	2021-08-12	United States
ORF7b_40_I	ORF7b	40	SRR15591397	27874	C	T	0,935345	2021-08-12	United States
ORF8_118_NA	ORF8	118	SRR15591397	28247	A	-GATTTC	0,994532	2021-08-12	United States
N_63_G	N	63	SRR15591397	28461	A	G	1	2021-08-12	United States
N_101_I	N	101	SRR15591397	28576	G	A	0,0672566	2021-08-12	United States
N_203_M	N	203	SRR15591397	28881	G	T	1	2021-08-12	United States
N_215_C	N	215	SRR15591397	28916	G	T	0,994981	2021-08-12	United States
N_377_Y	N	377	SRR15591397	29402	G	T	1	2021-08-12	United States
ORF1ab_283_A	ORF1ab	283	SRR15591399	1112	A	G	0,194305	2021-08-12	United States
ORF1ab_378_I	ORF1ab	378	SRR15591399	1397	G	A	0,0978893	2021-08-12	United States
ORF1ab_482_V	ORF1ab	482	SRR15591399	1710	C	T	0,485876	2021-08-12	United States
ORF1ab_767_K	ORF1ab	767	SRR15591399	2564	G	A	0,0561224	2021-08-12	United States
ORF1ab_1015_K	ORF1ab	1015	SRR15591399	3308	G	A	0,14321	2021-08-12	United States
ORF1ab_1228_G	ORF1ab	1228	SRR15591399	3948	A	G	0,161398	2021-08-12	United States
ORF1ab_1306_S	ORF1ab	1306	SRR15591399	4181	G	T	0,982524	2021-08-12	United States
ORF1ab_2046_L	ORF1ab	2046	SRR15591399	6402	C	T	0,731105	2021-08-12	United States
ORF1ab_2076_V	ORF1ab	2076	SRR15591399	6491	A	G	0,88867	2021-08-12	United States
ORF1ab_2287_S	ORF1ab	2287	SRR15591399	7124	C	T	0,987593	2021-08-12	United States
ORF1ab_3255_I	ORF1ab	3255	SRR15591399	10029	C	T	0,65508	2021-08-12	United States
ORF1ab_3363_N	ORF1ab	3363	SRR15591399	10354	G	T	0,748092	2021-08-12	United States
ORF1ab_3646_A	ORF1ab	3646	SRR15591399	11201	A	G	0,898215	2021-08-12	United States
ORF1ab_3766_F	ORF1ab	3766	SRR15591399	11562	G	T	0,0724638	2021-08-12	United States
ORF1ab_314_L	ORF1ab	314	SRR15591399	14408	C	T	0,157819	2021-08-12	United States
ORF1ab_662_S	ORF1ab	662	SRR15591399	15451	G	A	0,403185	2021-08-12	United States
ORF1ab_1000_L	ORF1ab	1000	SRR15591399	16466	C	T	1	2021-08-12	United States
ORF1ab_1257_V	ORF1ab	1257	SRR15591399	17236	A	G	0,83463	2021-08-12	United States
ORF1ab_1279_I	ORF1ab	1279	SRR15591399	17302	G	A	0,818182	2021-08-12	United States
ORF1ab_1918_V	ORF1ab	1918	SRR15591399	19220	C	T	0,978485	2021-08-12	United States
ORF1ab_2120_L	ORF1ab	2120	SRR15591399	19825	G	T	0,787934	2021-08-12	United States
ORF1ab_2399_G	ORF1ab	2399	SRR15591399	20662	A	G	0,836127	2021-08-12	United States
S_19_R	S	19	SRR15591399	21618	C	G	0,552863	2021-08-12	United States
S_478_K	S	478	SRR15591399	22995	C	A	0,621622	2021-08-12	United States
S_614_G	S	614	SRR15591399	23403	A	G	1	2021-08-12	United States
S_681_R	S	681	SRR15591399	23604	C	G	1	2021-08-12	United States
S_950_N	S	950	SRR15591399	24410	G	A	0,998938	2021-08-12	United States
ORF3a_26_L	ORF3a	26	SRR15591399	25469	C	T	1	2021-08-12	United States
ORF3a_239_Q	ORF3a	239	SRR15591399	26107	G	C	0,113808	2021-08-12	United States
M_82_T	M	82	SRR15591399	26767	T	C	0,981221	2021-08-12	United States
ORF7a_82_A	ORF7a	82	SRR15591399	27638	T	C	1	2021-08-12	United States
ORF7a_120_I	ORF7a	120	SRR15591399	27752	C	T	1	2021-08-12	United States
ORF7b_40_I	ORF7b	40	SRR15591399	27874	C	T	0,87619	2021-08-12	United States
ORF8_118_NA	ORF8	118	SRR15591399	28247	A	-GATTTC	0,98722	2021-08-12	United States
N_63_G	N	63	SRR15591399	28461	A	G	0,98773	2021-08-12	United States
N_101_I	N	101	SRR15591399	28576	G	A	0,0579268	2021-08-12	United States
N_203_M	N	203	SRR15591399	28881	G	T	0,996997	2021-08-12	United States
N_215_C	N	215	SRR15591399	28916	G	T	0,967359	2021-08-12	United States
N_377_Y	N	377	SRR15591399	29402	G	T	1	2021-08-12	United States
ORF1ab_309_L	ORF1ab	309	SRR15591401	1191	C	T	0,709286	2021-08-12	United States
ORF1ab_538_A	ORF1ab	538	SRR15591401	1877	T	G	0,950192	2021-08-12	United States
ORF1ab_1640_L	ORF1ab	1640	SRR15591401	5184	C	T	0,782178	2021-08-12	United States
ORF1ab_2349_F	ORF1ab	2349	SRR15591401	7312	G	T	0,0542373	2021-08-12	United States
ORF1ab_2351_L	ORF1ab	2351	SRR15591401	7318	C	A	0,0569745	2021-08-12	United States
ORF1ab_2355_S	ORF1ab	2355	SRR15591401	7328	G	T	0,306709	2021-08-12	United States
ORF1ab_3209_V	ORF1ab	3209	SRR15591401	9891	C	T	0,958442	2021-08-12	United States
ORF1ab_3603_NA	ORF1ab	3603	SRR15591401	11074	C	+T	0,0710339	2021-08-12	United States
ORF1ab_3606_NA	ORF1ab	3606	SRR15591401	11082	T	-G	0,106061	2021-08-12	United States
ORF1ab_3606_F	ORF1ab	3606	SRR15591401	11083	G	T	0,925115	2021-08-12	United States
ORF1ab_3662_H	ORF1ab	3662	SRR15591401	11250	G	A	0,992429	2021-08-12	United States
ORF1ab_3718_A	ORF1ab	3718	SRR15591401	11418	T	C	0,953697	2021-08-12	United States
ORF1ab_314_L	ORF1ab	314	SRR15591401	14408	C	T	0,0599934	2021-08-12	United States
ORF1ab_662_S	ORF1ab	662	SRR15591401	15451	G	A	0,312169	2021-08-12	United States
ORF1ab_1000_L	ORF1ab	1000	SRR15591401	16466	C	T	0,999726	2021-08-12	United States
ORF1ab_1570_L	ORF1ab	1570	SRR15591401	18176	C	T	0,965828	2021-08-12	United States
ORF1ab_1898_F	ORF1ab	1898	SRR15591401	19160	C	T	0,966132	2021-08-12	United States
ORF1ab_2223_L	ORF1ab	2223	SRR15591401	20134	G	T	0,937028	2021-08-12	United States
ORF1ab_2417_I	ORF1ab	2417	SRR15591401	20718	G	T	0,964276	2021-08-12	United States
S_19_R	S	19	SRR15591401	21618	C	G	0,444586	2021-08-12	United States
S_142_D	S	142	SRR15591401	21987	G	A	1	2021-08-12	United States
S_156_NA	S	156	SRR15591401	22028	G	-AGTTCA	0,998106	2021-08-12	United States
S_452_R	S	452	SRR15591401	22917	T	G	0,999371	2021-08-12	United States
S_478_K	S	478	SRR15591401	22995	C	A	0,836281	2021-08-12	United States
S_614_G	S	614	SRR15591401	23403	A	G	0,999897	2021-08-12	United States
S_681_R	S	681	SRR15591401	23604	C	G	0,999356	2021-08-12	United States
S_950_N	S	950	SRR15591401	24410	G	A	0,999891	2021-08-12	United States
ORF3a_26_L	ORF3a	26	SRR15591401	25469	C	T	0,999951	2021-08-12	United States
M_82_T	M	82	SRR15591401	26767	T	C	0,995588	2021-08-12	United States
ORF7a_82_A	ORF7a	82	SRR15591401	27638	T	C	1	2021-08-12	United States
ORF7a_116_F	ORF7a	116	SRR15591401	27739	C	T	0,948863	2021-08-12	United States
ORF7a_120_I	ORF7a	120	SRR15591401	27752	C	T	0,999801	2021-08-12	United States
ORF8_118_NA	ORF8	118	SRR15591401	28247	A	-GATTTC	0,99607	2021-08-12	United States
N_63_G	N	63	SRR15591401	28461	A	G	1	2021-08-12	United States
N_203_M	N	203	SRR15591401	28881	G	T	0,99973	2021-08-12	United States
N_215_C	N	215	SRR15591401	28916	G	T	0,0699973	2021-08-12	United States
N_377_Y	N	377	SRR15591401	29402	G	T	0,999599	2021-08-12	United States
ORF1ab_1306_S	ORF1ab	1306	SRR15591402	4181	G	T	0,999604	2021-08-12	United States
ORF1ab_2046_L	ORF1ab	2046	SRR15591402	6402	C	T	0,585917	2021-08-12	United States
ORF1ab_2125_Y	ORF1ab	2125	SRR15591402	6638	C	T	0,987793	2021-08-12	United States
ORF1ab_2287_S	ORF1ab	2287	SRR15591402	7124	C	T	1	2021-08-12	United States
ORF1ab_2355_S	ORF1ab	2355	SRR15591402	7328	G	T	0,265845	2021-08-12	United States
ORF1ab_2554_V	ORF1ab	2554	SRR15591402	7926	C	T	0,999625	2021-08-12	United States
ORF1ab_2930_L	ORF1ab	2930	SRR15591402	9053	G	T	0,999619	2021-08-12	United States
ORF1ab_3255_I	ORF1ab	3255	SRR15591402	10029	C	T	0,807467	2021-08-12	United States
ORF1ab_3646_A	ORF1ab	3646	SRR15591402	11201	A	G	0,780586	2021-08-12	United States
ORF1ab_183_V	ORF1ab	183	SRR15591402	14014	T	G	0,999534	2021-08-12	United States
ORF1ab_314_L	ORF1ab	314	SRR15591402	14408	C	T	0,0714336	2021-08-12	United States
ORF1ab_662_S	ORF1ab	662	SRR15591402	15451	G	A	0,316299	2021-08-12	United States
ORF1ab_1000_L	ORF1ab	1000	SRR15591402	16466	C	T	1	2021-08-12	United States
ORF1ab_1087_Y	ORF1ab	1087	SRR15591402	16726	C	T	0,999351	2021-08-12	United States
ORF1ab_1918_V	ORF1ab	1918	SRR15591402	19220	C	T	0,999513	2021-08-12	United States
ORF1ab_2212_I	ORF1ab	2212	SRR15591402	20102	G	T	0,104071	2021-08-12	United States
S_19_R	S	19	SRR15591402	21618	C	G	0,360817	2021-08-12	United States
S_142_D	S	142	SRR15591402	21987	G	A	1	2021-08-12	United States
S_156_NA	S	156	SRR15591402	22028	G	-AGTTCA	1	2021-08-12	United States
S_452_R	S	452	SRR15591402	22917	T	G	0,999749	2021-08-12	United States
S_478_K	S	478	SRR15591402	22995	C	A	0,839462	2021-08-12	United States
S_614_G	S	614	SRR15591402	23403	A	G	1	2021-08-12	United States
S_681_R	S	681	SRR15591402	23604	C	G	0,999921	2021-08-12	United States
S_950_N	S	950	SRR15591402	24410	G	A	0,999592	2021-08-12	United States
ORF3a_26_L	ORF3a	26	SRR15591402	25469	C	T	0,999787	2021-08-12	United States
M_82_T	M	82	SRR15591402	26767	T	C	0,995535	2021-08-12	United States
ORF7a_82_A	ORF7a	82	SRR15591402	27638	T	C	0,999558	2021-08-12	United States
ORF7a_120_I	ORF7a	120	SRR15591402	27752	C	T	1	2021-08-12	United States
ORF7b_40_I	ORF7b	40	SRR15591402	27874	C	T	0,488364	2021-08-12	United States
ORF8_60_F	ORF8	60	SRR15591402	28073	G	T	0,941176	2021-08-12	United States
ORF8_118_NA	ORF8	118	SRR15591402	28247	A	-GATTTC	0,994648	2021-08-12	United States
N_63_G	N	63	SRR15591402	28461	A	G	1	2021-08-12	United States
N_203_M	N	203	SRR15591402	28881	G	T	0,999847	2021-08-12	United States
N_215_C	N	215	SRR15591402	28916	G	T	0,999246	2021-08-12	United States
N_377_Y	N	377	SRR15591402	29402	G	T	0,999866	2021-08-12	United States
ORF10_37_F	ORF10	37	SRR15591402	29666	C	T	0,998223	2021-08-12	United States
ORF1ab_309_L	ORF1ab	309	SRR15591403	1191	C	T	0,727044	2021-08-12	United States
ORF1ab_1229_G	ORF1ab	1229	SRR15591403	3951	A	G	0,133762	2021-08-12	United States
ORF1ab_1640_L	ORF1ab	1640	SRR15591403	5184	C	T	0,907136	2021-08-12	United States
ORF1ab_2355_S	ORF1ab	2355	SRR15591403	7328	G	T	0,376884	2021-08-12	United States
ORF1ab_3209_V	ORF1ab	3209	SRR15591403	9891	C	T	0,919556	2021-08-12	United States
ORF1ab_3718_A	ORF1ab	3718	SRR15591403	11418	T	C	0,980442	2021-08-12	United States
ORF1ab_314_L	ORF1ab	314	SRR15591403	14408	C	T	0,13112	2021-08-12	United States
ORF1ab_662_S	ORF1ab	662	SRR15591403	15451	G	A	0,264006	2021-08-12	United States
ORF1ab_1000_L	ORF1ab	1000	SRR15591403	16466	C	T	0,996904	2021-08-12	United States
ORF1ab_1570_L	ORF1ab	1570	SRR15591403	18176	C	T	0,976169	2021-08-12	United States
ORF1ab_1898_F	ORF1ab	1898	SRR15591403	19160	C	T	0,989267	2021-08-12	United States
S_19_R	S	19	SRR15591403	21618	C	G	0,363774	2021-08-12	United States
S_142_D	S	142	SRR15591403	21987	G	A	1	2021-08-12	United States
S_156_NA	S	156	SRR15591403	22028	G	-AGTTCA	0,995238	2021-08-12	United States
S_452_R	S	452	SRR15591403	22917	T	G	0,998015	2021-08-12	United States
S_478_K	S	478	SRR15591403	22995	C	A	0,86166	2021-08-12	United States
S_614_G	S	614	SRR15591403	23403	A	G	0,999558	2021-08-12	United States
S_681_R	S	681	SRR15591403	23604	C	G	0,999496	2021-08-12	United States
S_764_Y	S	764	SRR15591403	23852	A	T	0,121164	2021-08-12	United States
S_950_N	S	950	SRR15591403	24410	G	A	0,999845	2021-08-12	United States
ORF3a_26_L	ORF3a	26	SRR15591403	25469	C	T	0,999644	2021-08-12	United States
M_82_T	M	82	SRR15591403	26767	T	C	0,997259	2021-08-12	United States
ORF7a_82_A	ORF7a	82	SRR15591403	27638	T	C	0,9995	2021-08-12	United States
ORF7a_116_F	ORF7a	116	SRR15591403	27739	C	T	0,982432	2021-08-12	United States
ORF7a_120_I	ORF7a	120	SRR15591403	27752	C	T	1	2021-08-12	United States
ORF8_118_NA	ORF8	118	SRR15591403	28247	A	-GATTTC	0,994341	2021-08-12	United States
N_63_G	N	63	SRR15591403	28461	A	G	1	2021-08-12	United States
N_203_M	N	203	SRR15591403	28881	G	T	0,999678	2021-08-12	United States
N_377_Y	N	377	SRR15591403	29402	G	T	0,99911	2021-08-12	United States
N_418_R	N	418	SRR15591403	29526	A	G	0,309493	2021-08-12	United States
ORF1ab_309_L	ORF1ab	309	SRR15591408	1191	C	T	0,686263	2021-08-12	United States
ORF1ab_538_A	ORF1ab	538	SRR15591408	1877	T	G	0,998188	2021-08-12	United States
ORF1ab_1640_L	ORF1ab	1640	SRR15591408	5184	C	T	0,975118	2021-08-12	United States
ORF1ab_2246_L	ORF1ab	2246	SRR15591408	7002	C	T	0,466553	2021-08-12	United States
ORF1ab_2349_F	ORF1ab	2349	SRR15591408	7312	G	T	0,0542532	2021-08-12	United States
ORF1ab_2351_L	ORF1ab	2351	SRR15591408	7318	C	A	0,0693548	2021-08-12	United States
ORF1ab_2355_S	ORF1ab	2355	SRR15591408	7328	G	T	0,348485	2021-08-12	United States
ORF1ab_2419_I	ORF1ab	2419	SRR15591408	7521	C	T	0,395282	2021-08-12	United States
ORF1ab_3209_V	ORF1ab	3209	SRR15591408	9891	C	T	0,992459	2021-08-12	United States
ORF1ab_3718_A	ORF1ab	3718	SRR15591408	11418	T	C	0,997757	2021-08-12	United States
ORF1ab_662_S	ORF1ab	662	SRR15591408	15451	G	A	0,183608	2021-08-12	United States
ORF1ab_1000_L	ORF1ab	1000	SRR15591408	16466	C	T	0,998771	2021-08-12	United States
ORF1ab_1570_L	ORF1ab	1570	SRR15591408	18176	C	T	0,998514	2021-08-12	United States
ORF1ab_1898_F	ORF1ab	1898	SRR15591408	19160	C	T	0,998761	2021-08-12	United States
ORF1ab_2183_Y	ORF1ab	2183	SRR15591408	20014	G	T	0,997824	2021-08-12	United States
ORF1ab_2417_I	ORF1ab	2417	SRR15591408	20718	G	T	0,998609	2021-08-12	United States
S_19_R	S	19	SRR15591408	21618	C	G	0,271501	2021-08-12	United States
S_26_S	S	26	SRR15591408	21638	C	T	0,997667	2021-08-12	United States
S_142_D	S	142	SRR15591408	21987	G	A	1	2021-08-12	United States
S_156_NA	S	156	SRR15591408	22028	G	-AGTTCA	0,996805	2021-08-12	United States
S_452_R	S	452	SRR15591408	22917	T	G	1	2021-08-12	United States
S_478_K	S	478	SRR15591408	22995	C	A	0,946121	2021-08-12	United States
S_614_G	S	614	SRR15591408	23403	A	G	0,999753	2021-08-12	United States
S_681_R	S	681	SRR15591408	23604	C	G	0,999646	2021-08-12	United States
S_950_N	S	950	SRR15591408	24410	G	A	0,999854	2021-08-12	United States
ORF3a_26_L	ORF3a	26	SRR15591408	25469	C	T	1	2021-08-12	United States
M_82_T	M	82	SRR15591408	26767	T	C	0,995711	2021-08-12	United States
ORF7a_82_A	ORF7a	82	SRR15591408	27638	T	C	0,999421	2021-08-12	United States
ORF7a_116_F	ORF7a	116	SRR15591408	27739	C	T	0,998507	2021-08-12	United States
ORF7a_120_I	ORF7a	120	SRR15591408	27752	C	T	0,999492	2021-08-12	United States
ORF7b_33_V	ORF7b	33	SRR15591408	27853	A	T	0,999338	2021-08-12	United States
ORF8_27_L	ORF8	27	SRR15591408	27973	A	T	0,423827	2021-08-12	United States
ORF8_118_NA	ORF8	118	SRR15591408	28247	A	-GATTTC	0,99714	2021-08-12	United States
N_63_G	N	63	SRR15591408	28461	A	G	1	2021-08-12	United States
N_203_M	N	203	SRR15591408	28881	G	T	1	2021-08-12	United States
N_377_Y	N	377	SRR15591408	29402	G	T	0,999728	2021-08-12	United States
ORF1ab_1473_V	ORF1ab	1473	SRR15591411	4683	C	T	0,996241	2021-08-12	United States
ORF1ab_1640_L	ORF1ab	1640	SRR15591411	5184	C	T	0,896234	2021-08-12	United States
ORF1ab_2349_F	ORF1ab	2349	SRR15591411	7312	G	T	0,0550406	2021-08-12	United States
ORF1ab_2351_L	ORF1ab	2351	SRR15591411	7318	C	A	0,0601819	2021-08-12	United States
ORF1ab_2355_S	ORF1ab	2355	SRR15591411	7328	G	T	0,236607	2021-08-12	United States
ORF1ab_3209_V	ORF1ab	3209	SRR15591411	9891	C	T	0,992999	2021-08-12	United States
ORF1ab_3718_A	ORF1ab	3718	SRR15591411	11418	T	C	0,998268	2021-08-12	United States
ORF1ab_3750_I	ORF1ab	3750	SRR15591411	11514	C	T	0,989002	2021-08-12	United States
ORF1ab_314_L	ORF1ab	314	SRR15591411	14408	C	T	0,093093	2021-08-12	United States
ORF1ab_662_S	ORF1ab	662	SRR15591411	15451	G	A	0,355662	2021-08-12	United States
ORF1ab_1000_L	ORF1ab	1000	SRR15591411	16466	C	T	0,999825	2021-08-12	United States
S_19_R	S	19	SRR15591411	21618	C	G	0,377904	2021-08-12	United States
S_142_D	S	142	SRR15591411	21987	G	A	0,997866	2021-08-12	United States
S_156_NA	S	156	SRR15591411	22028	G	-AGTTCA	0,996859	2021-08-12	United States
S_222_V	S	222	SRR15591411	22227	C	T	0,99878	2021-08-12	United States
S_452_R	S	452	SRR15591411	22917	T	G	0,999704	2021-08-12	United States
S_478_K	S	478	SRR15591411	22995	C	A	0,778642	2021-08-12	United States
S_614_G	S	614	SRR15591411	23403	A	G	1	2021-08-12	United States
S_681_R	S	681	SRR15591411	23604	C	G	0,999692	2021-08-12	United States
S_950_N	S	950	SRR15591411	24410	G	A	0,999802	2021-08-12	United States
S_1074_S	S	1074	SRR15591411	24783	A	G	0,994025	2021-08-12	United States
S_1264_L	S	1264	SRR15591411	25352	G	T	0,975831	2021-08-12	United States
ORF3a_26_L	ORF3a	26	SRR15591411	25469	C	T	0,99987	2021-08-12	United States
M_82_T	M	82	SRR15591411	26767	T	C	0,996024	2021-08-12	United States
ORF6_48_N	ORF6	48	SRR15591411	27345	A	T	0,996793	2021-08-12	United States
ORF7a_82_A	ORF7a	82	SRR15591411	27638	T	C	0,999782	2021-08-12	United States
ORF7a_120_I	ORF7a	120	SRR15591411	27752	C	T	0,999838	2021-08-12	United States
ORF8_118_NA	ORF8	118	SRR15591411	28247	A	-GATTTC	0,996315	2021-08-12	United States
N_63_G	N	63	SRR15591411	28461	A	G	0,998929	2021-08-12	United States
N_203_M	N	203	SRR15591411	28881	G	T	0,999622	2021-08-12	United States
N_377_Y	N	377	SRR15591411	29402	G	T	0,999575	2021-08-12	United States
ORF1ab_1633_D	ORF1ab	1633	SRR15591412	5164	G	T	0,990679	2021-08-12	United States
ORF1ab_1640_L	ORF1ab	1640	SRR15591412	5184	C	T	0,903106	2021-08-12	United States
ORF1ab_2351_L	ORF1ab	2351	SRR15591412	7318	C	A	0,0564784	2021-08-12	United States
ORF1ab_2355_S	ORF1ab	2355	SRR15591412	7328	G	T	0,298137	2021-08-12	United States
ORF1ab_3148_V	ORF1ab	3148	SRR15591412	9707	A	G	0,988462	2021-08-12	United States
ORF1ab_3209_V	ORF1ab	3209	SRR15591412	9891	C	T	0,930937	2021-08-12	United States
ORF1ab_3718_A	ORF1ab	3718	SRR15591412	11418	T	C	0,982234	2021-08-12	United States
ORF1ab_3750_I	ORF1ab	3750	SRR15591412	11514	C	T	0,959983	2021-08-12	United States
ORF1ab_314_L	ORF1ab	314	SRR15591412	14408	C	T	0,0715786	2021-08-12	United States
ORF1ab_662_S	ORF1ab	662	SRR15591412	15451	G	A	0,313333	2021-08-12	United States
ORF1ab_1000_L	ORF1ab	1000	SRR15591412	16466	C	T	1	2021-08-12	United States
ORF1ab_1774_I	ORF1ab	1774	SRR15591412	18788	C	T	0,978314	2021-08-12	United States
S_19_R	S	19	SRR15591412	21618	C	G	0,424593	2021-08-12	United States
S_142_D	S	142	SRR15591412	21987	G	A	1	2021-08-12	United States
S_156_NA	S	156	SRR15591412	22028	G	-AGTTCA	1	2021-08-12	United States
S_222_V	S	222	SRR15591412	22227	C	T	0,987629	2021-08-12	United States
S_289_I	S	289	SRR15591412	22427	G	A	0,939271	2021-08-12	United States
S_452_R	S	452	SRR15591412	22917	T	G	0,998928	2021-08-12	United States
S_478_K	S	478	SRR15591412	22995	C	A	0,838222	2021-08-12	United States
S_614_G	S	614	SRR15591412	23403	A	G	1	2021-08-12	United States
S_681_R	S	681	SRR15591412	23604	C	G	0,998845	2021-08-12	United States
S_950_N	S	950	SRR15591412	24410	G	A	1	2021-08-12	United States
ORF3a_26_L	ORF3a	26	SRR15591412	25469	C	T	1	2021-08-12	United States
M_82_T	M	82	SRR15591412	26767	T	C	0,995302	2021-08-12	United States
ORF7a_82_A	ORF7a	82	SRR15591412	27638	T	C	1	2021-08-12	United States
ORF7a_120_I	ORF7a	120	SRR15591412	27752	C	T	0,999205	2021-08-12	United States
ORF8_118_NA	ORF8	118	SRR15591412	28247	A	-GATTTC	0,996804	2021-08-12	United States
N_18_V	N	18	SRR15591412	28326	G	T	0,9923	2021-08-12	United States
N_63_G	N	63	SRR15591412	28461	A	G	1	2021-08-12	United States
N_203_M	N	203	SRR15591412	28881	G	T	0,999625	2021-08-12	United States
N_377_Y	N	377	SRR15591412	29402	G	T	0,99964	2021-08-12	United States
ORF1ab_767_K	ORF1ab	767	SRR15591413	2564	G	A	0,965517	2021-08-12	United States
ORF1ab_1228_G	ORF1ab	1228	SRR15591413	3948	A	G	0,990032	2021-08-12	United States
ORF1ab_1306_S	ORF1ab	1306	SRR15591413	4181	G	T	0,995153	2021-08-12	United States
ORF1ab_2046_L	ORF1ab	2046	SRR15591413	6402	C	T	0,665816	2021-08-12	United States
ORF1ab_2287_S	ORF1ab	2287	SRR15591413	7124	C	T	0,994484	2021-08-12	United States
ORF1ab_2349_F	ORF1ab	2349	SRR15591413	7312	G	T	0,0544872	2021-08-12	United States
ORF1ab_2351_L	ORF1ab	2351	SRR15591413	7318	C	A	0,0571429	2021-08-12	United States
ORF1ab_2355_S	ORF1ab	2355	SRR15591413	7328	G	T	0,349593	2021-08-12	United States
ORF1ab_2930_L	ORF1ab	2930	SRR15591413	9053	G	T	0,991424	2021-08-12	United States
ORF1ab_3255_I	ORF1ab	3255	SRR15591413	10029	C	T	0,779867	2021-08-12	United States
ORF1ab_3646_A	ORF1ab	3646	SRR15591413	11201	A	G	0,698946	2021-08-12	United States
ORF1ab_3766_F	ORF1ab	3766	SRR15591413	11562	G	T	0,932882	2021-08-12	United States
ORF1ab_4079_I	ORF1ab	4079	SRR15591413	12501	C	T	0,981381	2021-08-12	United States
ORF1ab_314_L	ORF1ab	314	SRR15591413	14408	C	T	0,0973828	2021-08-12	United States
ORF1ab_662_S	ORF1ab	662	SRR15591413	15451	G	A	0,348355	2021-08-12	United States
ORF1ab_1000_L	ORF1ab	1000	SRR15591413	16466	C	T	0,997347	2021-08-12	United States
ORF1ab_1918_V	ORF1ab	1918	SRR15591413	19220	C	T	0,998821	2021-08-12	United States
S_19_R	S	19	SRR15591413	21618	C	G	0,455326	2021-08-12	United States
S_452_R	S	452	SRR15591413	22917	T	G	0,998658	2021-08-12	United States
S_478_K	S	478	SRR15591413	22995	C	A	0,778586	2021-08-12	United States
S_614_G	S	614	SRR15591413	23403	A	G	1	2021-08-12	United States
S_681_R	S	681	SRR15591413	23604	C	G	1	2021-08-12	United States
S_950_N	S	950	SRR15591413	24410	G	A	0,999758	2021-08-12	United States
ORF3a_26_L	ORF3a	26	SRR15591413	25469	C	T	1	2021-08-12	United States
ORF3a_239_Q	ORF3a	239	SRR15591413	26107	G	C	0,712381	2021-08-12	United States
M_82_T	M	82	SRR15591413	26767	T	C	0,994993	2021-08-12	United States
ORF7a_82_A	ORF7a	82	SRR15591413	27638	T	C	1	2021-08-12	United States
ORF7a_120_I	ORF7a	120	SRR15591413	27752	C	T	1	2021-08-12	United States
ORF7b_40_I	ORF7b	40	SRR15591413	27874	C	T	0,636714	2021-08-12	United States
ORF8_118_NA	ORF8	118	SRR15591413	28247	A	-GATTTC	0,9917	2021-08-12	United States
N_63_G	N	63	SRR15591413	28461	A	G	1	2021-08-12	United States
N_203_M	N	203	SRR15591413	28881	G	T	0,998964	2021-08-12	United States
N_215_C	N	215	SRR15591413	28916	G	T	0,996997	2021-08-12	United States
N_377_Y	N	377	SRR15591413	29402	G	T	0,999654	2021-08-12	United States
ORF1ab_1306_S	ORF1ab	1306	SRR15591416	4181	G	T	0,999473	2021-08-12	United States
ORF1ab_2046_L	ORF1ab	2046	SRR15591416	6402	C	T	0,57238	2021-08-12	United States
ORF1ab_2125_Y	ORF1ab	2125	SRR15591416	6638	C	T	0,970963	2021-08-12	United States
ORF1ab_2287_S	ORF1ab	2287	SRR15591416	7124	C	T	0,999254	2021-08-12	United States
ORF1ab_2351_L	ORF1ab	2351	SRR15591416	7318	C	A	0,0655941	2021-08-12	United States
ORF1ab_2355_S	ORF1ab	2355	SRR15591416	7328	G	T	0,283019	2021-08-12	United States
ORF1ab_2554_V	ORF1ab	2554	SRR15591416	7926	C	T	0,994793	2021-08-12	United States
ORF1ab_2930_L	ORF1ab	2930	SRR15591416	9053	G	T	0,999443	2021-08-12	United States
ORF1ab_3255_I	ORF1ab	3255	SRR15591416	10029	C	T	0,83784	2021-08-12	United States
ORF1ab_3646_A	ORF1ab	3646	SRR15591416	11201	A	G	0,77258	2021-08-12	United States
ORF1ab_183_V	ORF1ab	183	SRR15591416	14014	T	G	0,997635	2021-08-12	United States
ORF1ab_314_L	ORF1ab	314	SRR15591416	14408	C	T	0,0848631	2021-08-12	United States
ORF1ab_662_S	ORF1ab	662	SRR15591416	15451	G	A	0,34628	2021-08-12	United States
ORF1ab_1000_L	ORF1ab	1000	SRR15591416	16466	C	T	0,999457	2021-08-12	United States
ORF1ab_1087_Y	ORF1ab	1087	SRR15591416	16726	C	T	0,992776	2021-08-12	United States
ORF1ab_1918_V	ORF1ab	1918	SRR15591416	19220	C	T	0,998757	2021-08-12	United States
ORF1ab_2212_I	ORF1ab	2212	SRR15591416	20102	G	T	0,135176	2021-08-12	United States
S_19_R	S	19	SRR15591416	21618	C	G	0,504495	2021-08-12	United States
S_142_D	S	142	SRR15591416	21987	G	A	0,998752	2021-08-12	United States
S_156_NA	S	156	SRR15591416	22028	G	-AGTTCA	0,996381	2021-08-12	United States
S_452_R	S	452	SRR15591416	22917	T	G	0,999334	2021-08-12	United States
S_478_K	S	478	SRR15591416	22995	C	A	0,812839	2021-08-12	United States
S_614_G	S	614	SRR15591416	23403	A	G	0,99984	2021-08-12	United States
S_681_R	S	681	SRR15591416	23604	C	G	0,999771	2021-08-12	United States
S_950_N	S	950	SRR15591416	24410	G	A	0,999791	2021-08-12	United States
ORF3a_26_L	ORF3a	26	SRR15591416	25469	C	T	0,999762	2021-08-12	United States
M_82_T	M	82	SRR15591416	26767	T	C	0,995081	2021-08-12	United States
ORF7a_82_A	ORF7a	82	SRR15591416	27638	T	C	0,999875	2021-08-12	United States
ORF7a_120_I	ORF7a	120	SRR15591416	27752	C	T	1	2021-08-12	United States
ORF7b_40_I	ORF7b	40	SRR15591416	27874	C	T	0,564863	2021-08-12	United States
ORF8_60_F	ORF8	60	SRR15591416	28073	G	T	0,833503	2021-08-12	United States
ORF8_72_H	ORF8	72	SRR15591416	28109	G	T	0,0694974	2021-08-12	United States
ORF8_118_NA	ORF8	118	SRR15591416	28247	A	-GATTTC	0,992701	2021-08-12	United States
N_63_G	N	63	SRR15591416	28461	A	G	0,999391	2021-08-12	United States
N_203_M	N	203	SRR15591416	28881	G	T	0,998707	2021-08-12	United States
N_215_C	N	215	SRR15591416	28916	G	T	0,998044	2021-08-12	United States
N_377_Y	N	377	SRR15591416	29402	G	T	0,99961	2021-08-12	United States
ORF10_37_F	ORF10	37	SRR15591416	29666	C	T	0,988006	2021-08-12	United States
ORF1ab_1306_S	ORF1ab	1306	SRR15591419	4181	G	T	0,999259	2021-08-12	United States
ORF1ab_2046_L	ORF1ab	2046	SRR15591419	6402	C	T	0,498251	2021-08-12	United States
ORF1ab_2287_S	ORF1ab	2287	SRR15591419	7124	C	T	0,998504	2021-08-12	United States
ORF1ab_2349_F	ORF1ab	2349	SRR15591419	7312	G	T	0,0552565	2021-08-12	United States
ORF1ab_2351_L	ORF1ab	2351	SRR15591419	7318	C	A	0,0630901	2021-08-12	United States
ORF1ab_2355_S	ORF1ab	2355	SRR15591419	7328	G	T	0,297662	2021-08-12	United States
ORF1ab_2930_L	ORF1ab	2930	SRR15591419	9053	G	T	0,999	2021-08-12	United States
ORF1ab_3255_I	ORF1ab	3255	SRR15591419	10029	C	T	0,884963	2021-08-12	United States
ORF1ab_3646_A	ORF1ab	3646	SRR15591419	11201	A	G	0,752345	2021-08-12	United States
ORF1ab_314_L	ORF1ab	314	SRR15591419	14408	C	T	0,0521211	2021-08-12	United States
ORF1ab_662_S	ORF1ab	662	SRR15591419	15451	G	A	0,263737	2021-08-12	United States
ORF1ab_1000_L	ORF1ab	1000	SRR15591419	16466	C	T	0,999675	2021-08-12	United States
ORF1ab_1257_V	ORF1ab	1257	SRR15591419	17236	A	G	0,989202	2021-08-12	United States
ORF1ab_1918_V	ORF1ab	1918	SRR15591419	19220	C	T	0,999257	2021-08-12	United States
S_19_R	S	19	SRR15591419	21618	C	G	0,296295	2021-08-12	United States
S_142_D	S	142	SRR15591419	21987	G	A	0,997705	2021-08-12	United States
S_156_NA	S	156	SRR15591419	22028	G	-AGTTCA	0,997842	2021-08-12	United States
S_452_R	S	452	SRR15591419	22917	T	G	0,999327	2021-08-12	United States
S_478_K	S	478	SRR15591419	22995	C	A	0,850043	2021-08-12	United States
S_614_G	S	614	SRR15591419	23403	A	G	1	2021-08-12	United States
S_681_R	S	681	SRR15591419	23604	C	G	0,999612	2021-08-12	United States
S_950_N	S	950	SRR15591419	24410	G	A	0,999877	2021-08-12	United States
ORF3a_26_L	ORF3a	26	SRR15591419	25469	C	T	0,999869	2021-08-12	United States
M_82_T	M	82	SRR15591419	26767	T	C	0,995461	2021-08-12	United States
ORF7a_82_A	ORF7a	82	SRR15591419	27638	T	C	0,999671	2021-08-12	United States
ORF7a_120_I	ORF7a	120	SRR15591419	27752	C	T	0,999792	2021-08-12	United States
ORF7b_40_I	ORF7b	40	SRR15591419	27874	C	T	0,550974	2021-08-12	United States
ORF8_118_NA	ORF8	118	SRR15591419	28247	A	-GATTTC	0,996447	2021-08-12	United States
N_63_G	N	63	SRR15591419	28461	A	G	0,999401	2021-08-12	United States
N_203_M	N	203	SRR15591419	28881	G	T	0,999468	2021-08-12	United States
N_215_C	N	215	SRR15591419	28916	G	T	0,996973	2021-08-12	United States
N_377_Y	N	377	SRR15591419	29402	G	T	0,999628	2021-08-12	United States
ORF1ab_1306_S	ORF1ab	1306	SRR15591421	4181	G	T	0,998918	2021-08-12	United States
ORF1ab_1497_L	ORF1ab	1497	SRR15591421	4755	C	T	0,991525	2021-08-12	United States
ORF1ab_1840_I	ORF1ab	1840	SRR15591421	5784	C	T	0,994403	2021-08-12	United States
ORF1ab_2046_L	ORF1ab	2046	SRR15591421	6402	C	T	0,247373	2021-08-12	United States
ORF1ab_2287_S	ORF1ab	2287	SRR15591421	7124	C	T	0,999006	2021-08-12	United States
ORF1ab_2349_F	ORF1ab	2349	SRR15591421	7312	G	T	0,0642792	2021-08-12	United States
ORF1ab_2351_L	ORF1ab	2351	SRR15591421	7318	C	A	0,0560847	2021-08-12	United States
ORF1ab_2355_S	ORF1ab	2355	SRR15591421	7328	G	T	0,298246	2021-08-12	United States
ORF1ab_2930_L	ORF1ab	2930	SRR15591421	9053	G	T	0,998739	2021-08-12	United States
ORF1ab_3255_I	ORF1ab	3255	SRR15591421	10029	C	T	0,90284	2021-08-12	United States
ORF1ab_3353_R	ORF1ab	3353	SRR15591421	10323	A	G	0,9375	2021-08-12	United States
ORF1ab_3447_L	ORF1ab	3447	SRR15591421	10605	C	T	0,987886	2021-08-12	United States
ORF1ab_3646_A	ORF1ab	3646	SRR15591421	11201	A	G	0,732907	2021-08-12	United States
ORF1ab_3731_V	ORF1ab	3731	SRR15591421	11456	A	G	0,990419	2021-08-12	United States
ORF1ab_373_V	ORF1ab	373	SRR15591421	14585	C	T	0,996307	2021-08-12	United States
ORF1ab_662_S	ORF1ab	662	SRR15591421	15451	G	A	0,190364	2021-08-12	United States
ORF1ab_1000_L	ORF1ab	1000	SRR15591421	16466	C	T	0,999469	2021-08-12	United States
ORF1ab_1918_V	ORF1ab	1918	SRR15591421	19220	C	T	0,999222	2021-08-12	United States
S_19_R	S	19	SRR15591421	21618	C	G	0,270583	2021-08-12	United States
S_142_D	S	142	SRR15591421	21987	G	A	1	2021-08-12	United States
S_156_NA	S	156	SRR15591421	22028	G	-AGTTCA	1	2021-08-12	United States
S_348_P	S	348	SRR15591421	22604	G	C	0,993342	2021-08-12	United States
S_452_R	S	452	SRR15591421	22917	T	G	0,99918	2021-08-12	United States
S_478_K	S	478	SRR15591421	22995	C	A	0,945897	2021-08-12	United States
S_614_G	S	614	SRR15591421	23403	A	G	0,9985	2021-08-12	United States
S_681_R	S	681	SRR15591421	23604	C	G	0,998634	2021-08-12	United States
S_950_N	S	950	SRR15591421	24410	G	A	1	2021-08-12	United States
ORF3a_26_L	ORF3a	26	SRR15591421	25469	C	T	0,999468	2021-08-12	United States
M_82_T	M	82	SRR15591421	26767	T	C	0,994446	2021-08-12	United States
ORF7a_82_A	ORF7a	82	SRR15591421	27638	T	C	1	2021-08-12	United States
ORF7a_116_F	ORF7a	116	SRR15591421	27739	C	T	0,987627	2021-08-12	United States
ORF7a_120_I	ORF7a	120	SRR15591421	27752	C	T	1	2021-08-12	United States
ORF7b_40_I	ORF7b	40	SRR15591421	27874	C	T	0,383415	2021-08-12	United States
ORF8_118_NA	ORF8	118	SRR15591421	28247	A	-GATTTC	0,995333	2021-08-12	United States
N_63_G	N	63	SRR15591421	28461	A	G	0,998886	2021-08-12	United States
N_203_M	N	203	SRR15591421	28881	G	T	0,999794	2021-08-12	United States
N_215_C	N	215	SRR15591421	28916	G	T	0,998363	2021-08-12	United States
N_377_Y	N	377	SRR15591421	29402	G	T	0,999389	2021-08-12	United States
ORF1ab_1306_S	ORF1ab	1306	SRR15591424	4181	G	T	0,9967	2021-08-12	United States
ORF1ab_2046_L	ORF1ab	2046	SRR15591424	6402	C	T	0,367067	2021-08-12	United States
ORF1ab_2125_Y	ORF1ab	2125	SRR15591424	6638	C	T	0,887805	2021-08-12	United States
ORF1ab_2287_S	ORF1ab	2287	SRR15591424	7124	C	T	0,999258	2021-08-12	United States
ORF1ab_2930_L	ORF1ab	2930	SRR15591424	9053	G	T	0,993827	2021-08-12	United States
ORF1ab_3255_I	ORF1ab	3255	SRR15591424	10029	C	T	0,201162	2021-08-12	United States
ORF1ab_3646_A	ORF1ab	3646	SRR15591424	11201	A	G	0,925035	2021-08-12	United States
ORF1ab_183_V	ORF1ab	183	SRR15591424	14014	T	G	0,953061	2021-08-12	United States
ORF1ab_314_L	ORF1ab	314	SRR15591424	14408	C	T	0,230079	2021-08-12	United States
ORF1ab_662_S	ORF1ab	662	SRR15591424	15451	G	A	0,764291	2021-08-12	United States
ORF1ab_1000_L	ORF1ab	1000	SRR15591424	16466	C	T	1	2021-08-12	United States
ORF1ab_1087_Y	ORF1ab	1087	SRR15591424	16726	C	T	0,958564	2021-08-12	United States
ORF1ab_1918_V	ORF1ab	1918	SRR15591424	19220	C	T	0,996226	2021-08-12	United States
ORF1ab_2084_I	ORF1ab	2084	SRR15591424	19718	C	T	0,073107	2021-08-12	United States
S_19_R	S	19	SRR15591424	21618	C	G	0,921337	2021-08-12	United States
S_142_D	S	142	SRR15591424	21987	G	A	1	2021-08-12	United States
S_156_NA	S	156	SRR15591424	22028	G	-AGTTCA	1	2021-08-12	United States
S_452_R	S	452	SRR15591424	22917	T	G	1	2021-08-12	United States
S_478_K	S	478	SRR15591424	22995	C	A	0,883117	2021-08-12	United States
S_614_G	S	614	SRR15591424	23403	A	G	1	2021-08-12	United States
S_681_R	S	681	SRR15591424	23604	C	G	1	2021-08-12	United States
S_950_N	S	950	SRR15591424	24410	G	A	0,999572	2021-08-12	United States
ORF3a_26_L	ORF3a	26	SRR15591424	25469	C	T	1	2021-08-12	United States
M_82_T	M	82	SRR15591424	26767	T	C	0,997567	2021-08-12	United States
ORF7a_82_A	ORF7a	82	SRR15591424	27638	T	C	1	2021-08-12	United States
ORF7a_120_I	ORF7a	120	SRR15591424	27752	C	T	1	2021-08-12	United States
ORF7b_40_I	ORF7b	40	SRR15591424	27874	C	T	0,310417	2021-08-12	United States
ORF8_60_F	ORF8	60	SRR15591424	28073	G	T	0,403571	2021-08-12	United States
ORF8_118_NA	ORF8	118	SRR15591424	28247	A	-GATTTC	0,988397	2021-08-12	United States
N_63_G	N	63	SRR15591424	28461	A	G	1	2021-08-12	United States
N_203_M	N	203	SRR15591424	28881	G	T	0,99907	2021-08-12	United States
N_215_C	N	215	SRR15591424	28916	G	T	0,994424	2021-08-12	United States
N_377_Y	N	377	SRR15591424	29402	G	T	0,99914	2021-08-12	United States
ORF1ab_1228_G	ORF1ab	1228	SRR15591427	3948	A	G	0,951778	2021-08-09	United States
ORF1ab_1306_S	ORF1ab	1306	SRR15591427	4181	G	T	0,995397	2021-08-09	United States
ORF1ab_2046_L	ORF1ab	2046	SRR15591427	6402	C	T	0,57546	2021-08-09	United States
ORF1ab_2287_S	ORF1ab	2287	SRR15591427	7124	C	T	0,998074	2021-08-09	United States
ORF1ab_2930_L	ORF1ab	2930	SRR15591427	9053	G	T	0,982418	2021-08-09	United States
ORF1ab_3255_I	ORF1ab	3255	SRR15591427	10029	C	T	0,221137	2021-08-09	United States
ORF1ab_3359_L	ORF1ab	3359	SRR15591427	10341	C	T	0,822943	2021-08-09	United States
ORF1ab_3646_A	ORF1ab	3646	SRR15591427	11201	A	G	0,929247	2021-08-09	United States
ORF1ab_3766_F	ORF1ab	3766	SRR15591427	11562	G	T	0,845433	2021-08-09	United States
ORF1ab_165_I	ORF1ab	165	SRR15591427	13960	G	A	0,347023	2021-08-09	United States
ORF1ab_314_L	ORF1ab	314	SRR15591427	14408	C	T	0,296464	2021-08-09	United States
ORF1ab_662_S	ORF1ab	662	SRR15591427	15451	G	A	0,797531	2021-08-09	United States
ORF1ab_1000_L	ORF1ab	1000	SRR15591427	16466	C	T	0,999608	2021-08-09	United States
ORF1ab_1175_V	ORF1ab	1175	SRR15591427	16990	T	G	0,227823	2021-08-09	United States
ORF1ab_1918_V	ORF1ab	1918	SRR15591427	19220	C	T	0,992888	2021-08-09	United States
S_19_R	S	19	SRR15591427	21618	C	G	0,826335	2021-08-09	United States
S_142_D	S	142	SRR15591427	21987	G	A	1	2021-08-09	United States
S_156_NA	S	156	SRR15591427	22028	G	-AGTTCA	0,996644	2021-08-09	United States
S_452_R	S	452	SRR15591427	22917	T	G	1	2021-08-09	United States
S_478_K	S	478	SRR15591427	22995	C	A	0,768657	2021-08-09	United States
S_614_G	S	614	SRR15591427	23403	A	G	1	2021-08-09	United States
S_621_S	S	621	SRR15591427	23423	C	T	0,168403	2021-08-09	United States
S_681_R	S	681	SRR15591427	23604	C	G	0,997849	2021-08-09	United States
S_950_N	S	950	SRR15591427	24410	G	A	1	2021-08-09	United States
ORF3a_26_L	ORF3a	26	SRR15591427	25469	C	T	0,999306	2021-08-09	United States
ORF3a_239_Q	ORF3a	239	SRR15591427	26107	G	C	0,613986	2021-08-09	United States
M_82_T	M	82	SRR15591427	26767	T	C	0,995434	2021-08-09	United States
ORF7a_82_A	ORF7a	82	SRR15591427	27638	T	C	1	2021-08-09	United States
ORF7a_120_I	ORF7a	120	SRR15591427	27752	C	T	1	2021-08-09	United States
ORF7b_40_I	ORF7b	40	SRR15591427	27874	C	T	0,653317	2021-08-09	United States
ORF8_118_NA	ORF8	118	SRR15591427	28247	A	-GATTTC	0,996971	2021-08-09	United States
N_63_G	N	63	SRR15591427	28461	A	G	0,998745	2021-08-09	United States
N_203_M	N	203	SRR15591427	28881	G	T	0,999017	2021-08-09	United States
N_215_C	N	215	SRR15591427	28916	G	T	0,997399	2021-08-09	United States
N_377_Y	N	377	SRR15591427	29402	G	T	1	2021-08-09	United States
ORF1ab_397_F	ORF1ab	397	SRR15591432	1454	C	T	0,996977	2021-08-10	United States
ORF1ab_1306_S	ORF1ab	1306	SRR15591432	4181	G	T	0,998399	2021-08-10	United States
ORF1ab_2046_L	ORF1ab	2046	SRR15591432	6402	C	T	0,609158	2021-08-10	United States
ORF1ab_2287_S	ORF1ab	2287	SRR15591432	7124	C	T	0,998633	2021-08-10	United States
ORF1ab_2355_S	ORF1ab	2355	SRR15591432	7328	G	T	0,147951	2021-08-10	United States
ORF1ab_2930_L	ORF1ab	2930	SRR15591432	9053	G	T	0,99859	2021-08-10	United States
ORF1ab_3255_I	ORF1ab	3255	SRR15591432	10029	C	T	0,242298	2021-08-10	United States
ORF1ab_3646_A	ORF1ab	3646	SRR15591432	11201	A	G	0,932503	2021-08-10	United States
ORF1ab_314_L	ORF1ab	314	SRR15591432	14408	C	T	0,23821	2021-08-10	United States
ORF1ab_662_S	ORF1ab	662	SRR15591432	15451	G	A	0,74289	2021-08-10	United States
ORF1ab_1000_L	ORF1ab	1000	SRR15591432	16466	C	T	0,999213	2021-08-10	United States
ORF1ab_1219_S	ORF1ab	1219	SRR15591432	17122	G	T	0,934398	2021-08-10	United States
ORF1ab_1918_V	ORF1ab	1918	SRR15591432	19220	C	T	0,998967	2021-08-10	United States
S_19_R	S	19	SRR15591432	21618	C	G	0,761813	2021-08-10	United States
S_95_I	S	95	SRR15591432	21846	C	T	0,998715	2021-08-10	United States
S_142_D	S	142	SRR15591432	21987	G	A	0,999532	2021-08-10	United States
S_156_NA	S	156	SRR15591432	22028	G	-AGTTCA	0,997674	2021-08-10	United States
S_452_R	S	452	SRR15591432	22917	T	G	0,999323	2021-08-10	United States
S_478_K	S	478	SRR15591432	22995	C	A	0,758036	2021-08-10	United States
S_614_G	S	614	SRR15591432	23403	A	G	0,999879	2021-08-10	United States
S_681_R	S	681	SRR15591432	23604	C	G	0,999562	2021-08-10	United States
S_950_N	S	950	SRR15591432	24410	G	A	0,999787	2021-08-10	United States
ORF3a_26_L	ORF3a	26	SRR15591432	25469	C	T	0,999826	2021-08-10	United States
M_82_T	M	82	SRR15591432	26767	T	C	0,993731	2021-08-10	United States
ORF7a_82_A	ORF7a	82	SRR15591432	27638	T	C	0,99988	2021-08-10	United States
ORF7a_120_I	ORF7a	120	SRR15591432	27752	C	T	1	2021-08-10	United States
ORF7b_40_I	ORF7b	40	SRR15591432	27874	C	T	0,53955	2021-08-10	United States
ORF8_31_F	ORF8	31	SRR15591432	27985	A	T	0,993124	2021-08-10	United States
ORF8_118_NA	ORF8	118	SRR15591432	28247	A	-GATTTC	0,996546	2021-08-10	United States
N_63_G	N	63	SRR15591432	28461	A	G	0,99958	2021-08-10	United States
N_203_M	N	203	SRR15591432	28881	G	T	0,999589	2021-08-10	United States
N_215_C	N	215	SRR15591432	28916	G	T	0,99888	2021-08-10	United States
N_377_Y	N	377	SRR15591432	29402	G	T	0,999446	2021-08-10	United States
ORF1ab_1306_S	ORF1ab	1306	SRR15591440	4181	G	T	0,995885	2021-08-11	United States
ORF1ab_2046_L	ORF1ab	2046	SRR15591440	6402	C	T	0,613426	2021-08-11	United States
ORF1ab_2287_S	ORF1ab	2287	SRR15591440	7124	C	T	0,981949	2021-08-11	United States
ORF1ab_2930_L	ORF1ab	2930	SRR15591440	9053	G	T	0,957265	2021-08-11	United States
ORF1ab_3255_I	ORF1ab	3255	SRR15591440	10029	C	T	0,210121	2021-08-11	United States
ORF1ab_3646_A	ORF1ab	3646	SRR15591440	11201	A	G	0,917164	2021-08-11	United States
ORF1ab_4120_H	ORF1ab	4120	SRR15591440	12624	C	A	0,934454	2021-08-11	United States
ORF1ab_183_V	ORF1ab	183	SRR15591440	14014	T	G	0,0585586	2021-08-11	United States
ORF1ab_314_L	ORF1ab	314	SRR15591440	14408	C	T	0,303534	2021-08-11	United States
ORF1ab_662_S	ORF1ab	662	SRR15591440	15451	G	A	0,792235	2021-08-11	United States
ORF1ab_1000_L	ORF1ab	1000	SRR15591440	16466	C	T	1	2021-08-11	United States
ORF1ab_1257_V	ORF1ab	1257	SRR15591440	17236	A	G	0,941818	2021-08-11	United States
ORF1ab_1918_V	ORF1ab	1918	SRR15591440	19220	C	T	0,977778	2021-08-11	United States
S_19_R	S	19	SRR15591440	21618	C	G	0,807443	2021-08-11	United States
S_452_R	S	452	SRR15591440	22917	T	G	1	2021-08-11	United States
S_478_K	S	478	SRR15591440	22995	C	A	0,777027	2021-08-11	United States
S_547_I	S	547	SRR15591440	23202	C	T	0,365217	2021-08-11	United States
S_614_G	S	614	SRR15591440	23403	A	G	1	2021-08-11	United States
S_681_R	S	681	SRR15591440	23604	C	G	1	2021-08-11	United States
S_950_N	S	950	SRR15591440	24410	G	A	0,998374	2021-08-11	United States
ORF3a_26_L	ORF3a	26	SRR15591440	25469	C	T	0,999257	2021-08-11	United States
ORF3a_140_F	ORF3a	140	SRR15591440	25810	C	T	0,83922	2021-08-11	United States
M_82_T	M	82	SRR15591440	26767	T	C	0,983607	2021-08-11	United States
ORF7a_82_A	ORF7a	82	SRR15591440	27638	T	C	1	2021-08-11	United States
ORF7a_120_I	ORF7a	120	SRR15591440	27752	C	T	0,991453	2021-08-11	United States
ORF7b_40_I	ORF7b	40	SRR15591440	27874	C	T	0,576087	2021-08-11	United States
ORF8_118_NA	ORF8	118	SRR15591440	28247	A	-GATTTC	0,992958	2021-08-11	United States
N_44_C	N	44	SRR15591440	28403	G	T	0,842105	2021-08-11	United States
N_63_G	N	63	SRR15591440	28461	A	G	0,996094	2021-08-11	United States
N_203_M	N	203	SRR15591440	28881	G	T	1	2021-08-11	United States
N_215_C	N	215	SRR15591440	28916	G	T	0,985337	2021-08-11	United States
N_377_Y	N	377	SRR15591440	29402	G	T	1	2021-08-11	United States
ORF1ab_207_C	ORF1ab	207	SRR15591441	884	C	T	0,975769	2021-08-11	United States
ORF1ab_1306_S	ORF1ab	1306	SRR15591441	4181	G	T	0,995561	2021-08-11	United States
ORF1ab_2046_L	ORF1ab	2046	SRR15591441	6402	C	T	0,673846	2021-08-11	United States
ORF1ab_2287_S	ORF1ab	2287	SRR15591441	7124	C	T	0,997105	2021-08-11	United States
ORF1ab_2351_L	ORF1ab	2351	SRR15591441	7318	C	A	0,0560345	2021-08-11	United States
ORF1ab_2355_S	ORF1ab	2355	SRR15591441	7328	G	T	0,298077	2021-08-11	United States
ORF1ab_2930_L	ORF1ab	2930	SRR15591441	9053	G	T	0,98839	2021-08-11	United States
ORF1ab_3255_I	ORF1ab	3255	SRR15591441	10029	C	T	0,211064	2021-08-11	United States
ORF1ab_3646_A	ORF1ab	3646	SRR15591441	11201	A	G	0,926276	2021-08-11	United States
ORF1ab_314_L	ORF1ab	314	SRR15591441	14408	C	T	0,25641	2021-08-11	United States
ORF1ab_662_S	ORF1ab	662	SRR15591441	15451	G	A	0,812413	2021-08-11	United States
ORF1ab_1000_L	ORF1ab	1000	SRR15591441	16466	C	T	0,999587	2021-08-11	United States
ORF1ab_1918_V	ORF1ab	1918	SRR15591441	19220	C	T	0,994836	2021-08-11	United States
ORF1ab_2070_H	ORF1ab	2070	SRR15591441	19677	G	T	0,6169	2021-08-11	United States
S_19_R	S	19	SRR15591441	21618	C	G	0,806786	2021-08-11	United States
S_95_I	S	95	SRR15591441	21846	C	T	1	2021-08-11	United States
S_142_D	S	142	SRR15591441	21987	G	A	1	2021-08-11	United States
S_156_NA	S	156	SRR15591441	22028	G	-AGTTCA	0,998934	2021-08-11	United States
S_452_R	S	452	SRR15591441	22917	T	G	1	2021-08-11	United States
S_478_K	S	478	SRR15591441	22995	C	A	0,705104	2021-08-11	United States
S_614_G	S	614	SRR15591441	23403	A	G	1	2021-08-11	United States
S_681_R	S	681	SRR15591441	23604	C	G	0,999719	2021-08-11	United States
S_950_N	S	950	SRR15591441	24410	G	A	1	2021-08-11	United States
S_1091_G	S	1091	SRR15591441	24833	C	G	0,756955	2021-08-11	United States
ORF3a_26_L	ORF3a	26	SRR15591441	25469	C	T	0,999653	2021-08-11	United States
M_82_T	M	82	SRR15591441	26767	T	C	0,995475	2021-08-11	United States
ORF7a_82_A	ORF7a	82	SRR15591441	27638	T	C	1	2021-08-11	United States
ORF7a_120_I	ORF7a	120	SRR15591441	27752	C	T	1	2021-08-11	United States
ORF7b_40_I	ORF7b	40	SRR15591441	27874	C	T	0,66565	2021-08-11	United States
ORF8_118_NA	ORF8	118	SRR15591441	28247	A	-GATTTC	0,995275	2021-08-11	United States
N_63_G	N	63	SRR15591441	28461	A	G	0,999729	2021-08-11	United States
N_203_M	N	203	SRR15591441	28881	G	T	0,999512	2021-08-11	United States
N_215_C	N	215	SRR15591441	28916	G	T	0,995441	2021-08-11	United States
N_377_Y	N	377	SRR15591441	29402	G	T	1	2021-08-11	United States
ORF1ab_81_NA	ORF1ab	81	SRR15591442	507	A	-TGGTCATGT	0,199371	2021-08-10	United States
ORF1ab_82_NA	ORF1ab	82	SRR15591442	509	G	-GTCATGTTA	0,763522	2021-08-10	United States
ORF1ab_1306_S	ORF1ab	1306	SRR15591442	4181	G	T	0,999622	2021-08-10	United States
ORF1ab_2046_L	ORF1ab	2046	SRR15591442	6402	C	T	0,458467	2021-08-10	United States
ORF1ab_2287_S	ORF1ab	2287	SRR15591442	7124	C	T	0,99936	2021-08-10	United States
ORF1ab_2302_S	ORF1ab	2302	SRR15591442	7169	C	T	0,0615353	2021-08-10	United States
ORF1ab_2349_F	ORF1ab	2349	SRR15591442	7312	G	T	0,0574018	2021-08-10	United States
ORF1ab_2351_L	ORF1ab	2351	SRR15591442	7318	C	A	0,0569395	2021-08-10	United States
ORF1ab_2355_S	ORF1ab	2355	SRR15591442	7328	G	T	0,358333	2021-08-10	United States
ORF1ab_2930_L	ORF1ab	2930	SRR15591442	9053	G	T	0,995806	2021-08-10	United States
ORF1ab_3255_I	ORF1ab	3255	SRR15591442	10029	C	T	0,268527	2021-08-10	United States
ORF1ab_3646_A	ORF1ab	3646	SRR15591442	11201	A	G	0,917703	2021-08-10	United States
ORF1ab_314_L	ORF1ab	314	SRR15591442	14408	C	T	0,212351	2021-08-10	United States
ORF1ab_662_S	ORF1ab	662	SRR15591442	15451	G	A	0,756859	2021-08-10	United States
ORF1ab_1000_L	ORF1ab	1000	SRR15591442	16466	C	T	0,999073	2021-08-10	United States
ORF1ab_1257_V	ORF1ab	1257	SRR15591442	17236	A	G	0,996284	2021-08-10	United States
ORF1ab_1918_V	ORF1ab	1918	SRR15591442	19220	C	T	0,998803	2021-08-10	United States
S_19_R	S	19	SRR15591442	21618	C	G	0,844938	2021-08-10	United States
S_142_D	S	142	SRR15591442	21987	G	A	1	2021-08-10	United States
S_156_NA	S	156	SRR15591442	22028	G	-AGTTCA	0,997101	2021-08-10	United States
S_452_R	S	452	SRR15591442	22917	T	G	0,999015	2021-08-10	United States
S_478_K	S	478	SRR15591442	22995	C	A	0,832792	2021-08-10	United States
S_614_G	S	614	SRR15591442	23403	A	G	1	2021-08-10	United States
S_681_R	S	681	SRR15591442	23604	C	G	0,999491	2021-08-10	United States
S_747_I	S	747	SRR15591442	23802	C	T	0,997743	2021-08-10	United States
S_950_N	S	950	SRR15591442	24410	G	A	0,999824	2021-08-10	United States
ORF3a_26_L	ORF3a	26	SRR15591442	25469	C	T	0,999508	2021-08-10	United States
M_82_T	M	82	SRR15591442	26767	T	C	0,994907	2021-08-10	United States
ORF7a_82_A	ORF7a	82	SRR15591442	27638	T	C	0,999488	2021-08-10	United States
ORF7a_120_I	ORF7a	120	SRR15591442	27752	C	T	0,99941	2021-08-10	United States
ORF7b_40_I	ORF7b	40	SRR15591442	27874	C	T	0,527083	2021-08-10	United States
ORF8_118_NA	ORF8	118	SRR15591442	28247	A	-GATTTC	0,996382	2021-08-10	United States
N_63_G	N	63	SRR15591442	28461	A	G	0,999521	2021-08-10	United States
N_203_M	N	203	SRR15591442	28881	G	T	0,999637	2021-08-10	United States
N_215_C	N	215	SRR15591442	28916	G	T	0,999197	2021-08-10	United States
N_377_Y	N	377	SRR15591442	29402	G	T	0,999638	2021-08-10	United States
ORF1ab_1280_N	ORF1ab	1280	SRR15591443	4105	G	T	0,180294	2021-08-07	United States
ORF1ab_1306_S	ORF1ab	1306	SRR15591443	4181	G	T	0,999548	2021-08-07	United States
ORF1ab_2046_L	ORF1ab	2046	SRR15591443	6402	C	T	0,630376	2021-08-07	United States
ORF1ab_2199_V	ORF1ab	2199	SRR15591443	6861	C	T	0,996696	2021-08-07	United States
ORF1ab_2287_S	ORF1ab	2287	SRR15591443	7124	C	T	0,999656	2021-08-07	United States
ORF1ab_2355_S	ORF1ab	2355	SRR15591443	7328	G	T	0,156576	2021-08-07	United States
ORF1ab_2828_V	ORF1ab	2828	SRR15591443	8748	C	T	0,996797	2021-08-07	United States
ORF1ab_2930_L	ORF1ab	2930	SRR15591443	9053	G	T	0,998704	2021-08-07	United States
ORF1ab_3255_I	ORF1ab	3255	SRR15591443	10029	C	T	0,180017	2021-08-07	United States
ORF1ab_3646_A	ORF1ab	3646	SRR15591443	11201	A	G	0,929234	2021-08-07	United States
ORF1ab_3657_V	ORF1ab	3657	SRR15591443	11235	C	T	0,0564202	2021-08-07	United States
ORF1ab_3731_V	ORF1ab	3731	SRR15591443	11456	A	G	0,997481	2021-08-07	United States
ORF1ab_314_L	ORF1ab	314	SRR15591443	14408	C	T	0,296462	2021-08-07	United States
ORF1ab_662_S	ORF1ab	662	SRR15591443	15451	G	A	0,806604	2021-08-07	United States
ORF1ab_1000_L	ORF1ab	1000	SRR15591443	16466	C	T	0,999676	2021-08-07	United States
ORF1ab_1918_V	ORF1ab	1918	SRR15591443	19220	C	T	0,999342	2021-08-07	United States
S_19_R	S	19	SRR15591443	21618	C	G	0,819678	2021-08-07	United States
S_142_D	S	142	SRR15591443	21987	G	A	0,99969	2021-08-07	United States
S_156_NA	S	156	SRR15591443	22028	G	-AGTTCA	0,99784	2021-08-07	United States
S_452_R	S	452	SRR15591443	22917	T	G	0,998987	2021-08-07	United States
S_478_K	S	478	SRR15591443	22995	C	A	0,709441	2021-08-07	United States
S_614_G	S	614	SRR15591443	23403	A	G	0,99986	2021-08-07	United States
S_681_R	S	681	SRR15591443	23604	C	G	0,999689	2021-08-07	United States
S_950_N	S	950	SRR15591443	24410	G	A	0,999753	2021-08-07	United States
ORF3a_26_L	ORF3a	26	SRR15591443	25469	C	T	0,999798	2021-08-07	United States
M_82_T	M	82	SRR15591443	26767	T	C	0,994902	2021-08-07	United States
ORF7a_82_A	ORF7a	82	SRR15591443	27638	T	C	0,999614	2021-08-07	United States
ORF7a_120_I	ORF7a	120	SRR15591443	27752	C	T	1	2021-08-07	United States
ORF7b_40_I	ORF7b	40	SRR15591443	27874	C	T	0,687945	2021-08-07	United States
ORF8_118_NA	ORF8	118	SRR15591443	28247	A	-GATTTC	0,997247	2021-08-07	United States
N_63_G	N	63	SRR15591443	28461	A	G	0,999682	2021-08-07	United States
N_203_M	N	203	SRR15591443	28881	G	T	0,999739	2021-08-07	United States
N_215_C	N	215	SRR15591443	28916	G	T	0,998742	2021-08-07	United States
N_377_Y	N	377	SRR15591443	29402	G	T	0,999615	2021-08-07	United States
ORF1ab_1306_S	ORF1ab	1306	SRR15591445	4181	G	T	0,998641	2021-08-07	United States
ORF1ab_1670_V	ORF1ab	1670	SRR15591445	5274	C	T	0,976581	2021-08-07	United States
ORF1ab_1923_T	ORF1ab	1923	SRR15591445	6032	G	A	0,917534	2021-08-07	United States
ORF1ab_2046_L	ORF1ab	2046	SRR15591445	6402	C	T	0,473202	2021-08-07	United States
ORF1ab_2287_S	ORF1ab	2287	SRR15591445	7124	C	T	0,99935	2021-08-07	United States
ORF1ab_2930_L	ORF1ab	2930	SRR15591445	9053	G	T	0,997732	2021-08-07	United States
ORF1ab_3255_I	ORF1ab	3255	SRR15591445	10029	C	T	0,224115	2021-08-07	United States
ORF1ab_3646_A	ORF1ab	3646	SRR15591445	11201	A	G	0,954974	2021-08-07	United States
ORF1ab_3731_V	ORF1ab	3731	SRR15591445	11456	A	G	0,970659	2021-08-07	United States
ORF1ab_314_L	ORF1ab	314	SRR15591445	14408	C	T	0,290305	2021-08-07	United States
ORF1ab_662_S	ORF1ab	662	SRR15591445	15451	G	A	0,795606	2021-08-07	United States
ORF1ab_1000_L	ORF1ab	1000	SRR15591445	16466	C	T	0,99956	2021-08-07	United States
ORF1ab_1918_V	ORF1ab	1918	SRR15591445	19220	C	T	0,997622	2021-08-07	United States
ORF1ab_2148_A	ORF1ab	2148	SRR15591445	19909	T	G	0,975455	2021-08-07	United States
S_19_R	S	19	SRR15591445	21618	C	G	0,827403	2021-08-07	United States
S_70_I	S	70	SRR15591445	21770	G	A	0,965757	2021-08-07	United States
S_142_D	S	142	SRR15591445	21987	G	A	1	2021-08-07	United States
S_156_NA	S	156	SRR15591445	22028	G	-AGTTCA	0,991561	2021-08-07	United States
S_177_I	S	177	SRR15591445	22093	G	A	0,962428	2021-08-07	United States
S_452_R	S	452	SRR15591445	22917	T	G	0,997449	2021-08-07	United States
S_478_K	S	478	SRR15591445	22995	C	A	0,820988	2021-08-07	United States
S_614_G	S	614	SRR15591445	23403	A	G	1	2021-08-07	United States
S_681_R	S	681	SRR15591445	23604	C	G	1	2021-08-07	United States
S_950_N	S	950	SRR15591445	24410	G	A	1	2021-08-07	United States
ORF3a_26_L	ORF3a	26	SRR15591445	25469	C	T	0,99979	2021-08-07	United States
ORF3a_210_A	ORF3a	210	SRR15591445	26021	A	C	0,9718	2021-08-07	United States
M_82_T	M	82	SRR15591445	26767	T	C	0,998208	2021-08-07	United States
ORF7a_82_A	ORF7a	82	SRR15591445	27638	T	C	1	2021-08-07	United States
ORF7a_120_I	ORF7a	120	SRR15591445	27752	C	T	1	2021-08-07	United States
ORF7b_40_I	ORF7b	40	SRR15591445	27874	C	T	0,622081	2021-08-07	United States
ORF8_118_NA	ORF8	118	SRR15591445	28247	A	-GATTTC	0,996076	2021-08-07	United States
N_63_G	N	63	SRR15591445	28461	A	G	1	2021-08-07	United States
N_203_M	N	203	SRR15591445	28881	G	T	1	2021-08-07	United States
N_215_C	N	215	SRR15591445	28916	G	T	0,999302	2021-08-07	United States
N_377_Y	N	377	SRR15591445	29402	G	T	0,998638	2021-08-07	United States
ORF1ab_1633_D	ORF1ab	1633	SRR15591449	5164	G	T	0,997058	2021-08-10	United States
ORF1ab_1640_L	ORF1ab	1640	SRR15591449	5184	C	T	0,953511	2021-08-10	United States
ORF1ab_2355_S	ORF1ab	2355	SRR15591449	7328	G	T	0,216882	2021-08-10	United States
ORF1ab_3209_V	ORF1ab	3209	SRR15591449	9891	C	T	0,99835	2021-08-10	United States
ORF1ab_3718_A	ORF1ab	3718	SRR15591449	11418	T	C	0,998626	2021-08-10	United States
ORF1ab_3750_I	ORF1ab	3750	SRR15591449	11514	C	T	0,99294	2021-08-10	United States
ORF1ab_314_L	ORF1ab	314	SRR15591449	14408	C	T	0,349835	2021-08-10	United States
ORF1ab_662_S	ORF1ab	662	SRR15591449	15451	G	A	0,838305	2021-08-10	United States
ORF1ab_1000_L	ORF1ab	1000	SRR15591449	16466	C	T	0,999731	2021-08-10	United States
S_19_R	S	19	SRR15591449	21618	C	G	0,844585	2021-08-10	United States
S_142_D	S	142	SRR15591449	21987	G	A	0,999445	2021-08-10	United States
S_156_NA	S	156	SRR15591449	22028	G	-AGTTCA	0,997234	2021-08-10	United States
S_222_V	S	222	SRR15591449	22227	C	T	0,997762	2021-08-10	United States
S_289_I	S	289	SRR15591449	22427	G	A	0,997883	2021-08-10	United States
S_452_R	S	452	SRR15591449	22917	T	G	0,999748	2021-08-10	United States
S_478_K	S	478	SRR15591449	22995	C	A	0,721364	2021-08-10	United States
S_614_G	S	614	SRR15591449	23403	A	G	1	2021-08-10	United States
S_681_R	S	681	SRR15591449	23604	C	G	0,99934	2021-08-10	United States
S_950_N	S	950	SRR15591449	24410	G	A	0,999856	2021-08-10	United States
ORF3a_26_L	ORF3a	26	SRR15591449	25469	C	T	0,99976	2021-08-10	United States
M_82_T	M	82	SRR15591449	26767	T	C	0,9946	2021-08-10	United States
ORF7a_82_A	ORF7a	82	SRR15591449	27638	T	C	1	2021-08-10	United States
ORF7a_120_I	ORF7a	120	SRR15591449	27752	C	T	0,999601	2021-08-10	United States
ORF8_118_NA	ORF8	118	SRR15591449	28247	A	-GATTTC	0,997196	2021-08-10	United States
N_18_V	N	18	SRR15591449	28326	G	T	0,997721	2021-08-10	United States
N_63_G	N	63	SRR15591449	28461	A	G	0,999902	2021-08-10	United States
N_203_M	N	203	SRR15591449	28881	G	T	0,999807	2021-08-10	United States
N_377_Y	N	377	SRR15591449	29402	G	T	0,999664	2021-08-10	United States
ORF1ab_1306_S	ORF1ab	1306	SRR15591450	4181	G	T	0,999016	2021-08-09	United States
ORF1ab_2046_L	ORF1ab	2046	SRR15591450	6402	C	T	0,449453	2021-08-09	United States
ORF1ab_2287_S	ORF1ab	2287	SRR15591450	7124	C	T	0,999472	2021-08-09	United States
ORF1ab_2355_S	ORF1ab	2355	SRR15591450	7328	G	T	0,234392	2021-08-09	United States
ORF1ab_2855_V	ORF1ab	2855	SRR15591450	8829	C	T	0,995724	2021-08-09	United States
ORF1ab_2930_L	ORF1ab	2930	SRR15591450	9053	G	T	0,99882	2021-08-09	United States
ORF1ab_3255_I	ORF1ab	3255	SRR15591450	10029	C	T	0,231078	2021-08-09	United States
ORF1ab_3646_A	ORF1ab	3646	SRR15591450	11201	A	G	0,967907	2021-08-09	United States
ORF1ab_4164_I	ORF1ab	4164	SRR15591450	12756	C	T	0,993343	2021-08-09	United States
ORF1ab_314_L	ORF1ab	314	SRR15591450	14408	C	T	0,203981	2021-08-09	United States
ORF1ab_662_S	ORF1ab	662	SRR15591450	15451	G	A	0,760383	2021-08-09	United States
ORF1ab_1000_L	ORF1ab	1000	SRR15591450	16466	C	T	0,999707	2021-08-09	United States
ORF1ab_1847_S	ORF1ab	1847	SRR15591450	19006	G	T	0,99267	2021-08-09	United States
ORF1ab_1918_V	ORF1ab	1918	SRR15591450	19220	C	T	0,999356	2021-08-09	United States
S_19_R	S	19	SRR15591450	21618	C	G	0,822275	2021-08-09	United States
S_95_I	S	95	SRR15591450	21846	C	T	1	2021-08-09	United States
S_142_D	S	142	SRR15591450	21987	G	A	0,999849	2021-08-09	United States
S_156_NA	S	156	SRR15591450	22028	G	-AGTTCA	0,997279	2021-08-09	United States
S_452_R	S	452	SRR15591450	22917	T	G	0,999672	2021-08-09	United States
S_478_K	S	478	SRR15591450	22995	C	A	0,823156	2021-08-09	United States
S_614_G	S	614	SRR15591450	23403	A	G	0,999775	2021-08-09	United States
S_681_R	S	681	SRR15591450	23604	C	G	0,999642	2021-08-09	United States
S_809_S	S	809	SRR15591450	23987	C	T	0,995994	2021-08-09	United States
S_950_N	S	950	SRR15591450	24410	G	A	0,999732	2021-08-09	United States
ORF3a_26_L	ORF3a	26	SRR15591450	25469	C	T	0,999782	2021-08-09	United States
M_82_T	M	82	SRR15591450	26767	T	C	0,99324	2021-08-09	United States
ORF7a_82_A	ORF7a	82	SRR15591450	27638	T	C	0,999596	2021-08-09	United States
ORF7a_120_I	ORF7a	120	SRR15591450	27752	C	T	1	2021-08-09	United States
ORF7b_40_I	ORF7b	40	SRR15591450	27874	C	T	0,595006	2021-08-09	United States
ORF8_118_NA	ORF8	118	SRR15591450	28247	A	-GATTTC	0,997093	2021-08-09	United States
N_63_G	N	63	SRR15591450	28461	A	G	0,999635	2021-08-09	United States
N_203_M	N	203	SRR15591450	28881	G	T	0,999741	2021-08-09	United States
N_215_C	N	215	SRR15591450	28916	G	T	0,999076	2021-08-09	United States
N_377_Y	N	377	SRR15591450	29402	G	T	0,999567	2021-08-09	United States
ORF1ab_1306_S	ORF1ab	1306	SRR15591452	4181	G	T	0,993868	2021-08-11	United States
ORF1ab_2046_L	ORF1ab	2046	SRR15591452	6402	C	T	0,488671	2021-08-11	United States
ORF1ab_2287_S	ORF1ab	2287	SRR15591452	7124	C	T	0,996955	2021-08-11	United States
ORF1ab_2349_F	ORF1ab	2349	SRR15591452	7312	G	T	0,0647482	2021-08-11	United States
ORF1ab_2855_V	ORF1ab	2855	SRR15591452	8829	C	T	0,97745	2021-08-11	United States
ORF1ab_2930_L	ORF1ab	2930	SRR15591452	9053	G	T	0,993385	2021-08-11	United States
ORF1ab_3255_I	ORF1ab	3255	SRR15591452	10029	C	T	0,282212	2021-08-11	United States
ORF1ab_3646_A	ORF1ab	3646	SRR15591452	11201	A	G	0,89585	2021-08-11	United States
ORF1ab_4164_I	ORF1ab	4164	SRR15591452	12756	C	T	0,970303	2021-08-11	United States
ORF1ab_314_L	ORF1ab	314	SRR15591452	14408	C	T	0,192595	2021-08-11	United States
ORF1ab_662_S	ORF1ab	662	SRR15591452	15451	G	A	0,784824	2021-08-11	United States
ORF1ab_1000_L	ORF1ab	1000	SRR15591452	16466	C	T	0,998965	2021-08-11	United States
ORF1ab_1074_V	ORF1ab	1074	SRR15591452	16687	A	G	0,974901	2021-08-11	United States
ORF1ab_1847_S	ORF1ab	1847	SRR15591452	19006	G	T	0,97446	2021-08-11	United States
ORF1ab_1918_V	ORF1ab	1918	SRR15591452	19220	C	T	0,99481	2021-08-11	United States
S_19_R	S	19	SRR15591452	21618	C	G	0,821325	2021-08-11	United States
S_142_D	S	142	SRR15591452	21987	G	A	1	2021-08-11	United States
S_156_NA	S	156	SRR15591452	22028	G	-AGTTCA	0,990228	2021-08-11	United States
S_452_R	S	452	SRR15591452	22917	T	G	1	2021-08-11	United States
S_478_K	S	478	SRR15591452	22995	C	A	0,842983	2021-08-11	United States
S_614_G	S	614	SRR15591452	23403	A	G	1	2021-08-11	United States
S_681_R	S	681	SRR15591452	23604	C	G	0,998688	2021-08-11	United States
S_809_S	S	809	SRR15591452	23987	C	T	0,968191	2021-08-11	United States
S_950_N	S	950	SRR15591452	24410	G	A	0,999788	2021-08-11	United States
ORF3a_26_L	ORF3a	26	SRR15591452	25469	C	T	0,999143	2021-08-11	United States
M_82_T	M	82	SRR15591452	26767	T	C	0,988225	2021-08-11	United States
ORF7a_82_A	ORF7a	82	SRR15591452	27638	T	C	0,997135	2021-08-11	United States
ORF7a_120_I	ORF7a	120	SRR15591452	27752	C	T	1	2021-08-11	United States
ORF7b_40_I	ORF7b	40	SRR15591452	27874	C	T	0,51153	2021-08-11	United States
ORF8_118_NA	ORF8	118	SRR15591452	28247	A	-GATTTC	0,994618	2021-08-11	United States
N_63_G	N	63	SRR15591452	28461	A	G	0,999115	2021-08-11	United States
N_203_M	N	203	SRR15591452	28881	G	T	0,998406	2021-08-11	United States
N_215_C	N	215	SRR15591452	28916	G	T	0,996438	2021-08-11	United States
N_377_Y	N	377	SRR15591452	29402	G	T	1	2021-08-11	United States
ORF1ab_1640_L	ORF1ab	1640	SRR15591455	5184	C	T	0,904959	2021-08-11	United States
ORF1ab_3209_V	ORF1ab	3209	SRR15591455	9891	C	T	0,993725	2021-08-11	United States
ORF1ab_3718_A	ORF1ab	3718	SRR15591455	11418	T	C	0,994171	2021-08-11	United States
ORF1ab_3750_I	ORF1ab	3750	SRR15591455	11514	C	T	0,974839	2021-08-11	United States
ORF1ab_314_L	ORF1ab	314	SRR15591455	14408	C	T	0,218219	2021-08-11	United States
ORF1ab_662_S	ORF1ab	662	SRR15591455	15451	G	A	0,813422	2021-08-11	United States
ORF1ab_1000_L	ORF1ab	1000	SRR15591455	16466	C	T	0,999464	2021-08-11	United States
ORF1ab_1868_V	ORF1ab	1868	SRR15591455	19070	C	T	0,990183	2021-08-11	United States
S_19_R	S	19	SRR15591455	21618	C	G	0,988089	2021-08-11	United States
S_142_D	S	142	SRR15591455	21987	G	A	1	2021-08-11	United States
S_156_NA	S	156	SRR15591455	22028	G	-AGTTCA	0,97479	2021-08-11	United States
S_222_V	S	222	SRR15591455	22227	C	T	1	2021-08-11	United States
S_452_R	S	452	SRR15591455	22917	T	G	0,996942	2021-08-11	United States
S_478_K	S	478	SRR15591455	22995	C	A	0,762791	2021-08-11	United States
S_614_G	S	614	SRR15591455	23403	A	G	1	2021-08-11	United States
S_681_R	S	681	SRR15591455	23604	C	G	0,998937	2021-08-11	United States
S_852_S	S	852	SRR15591455	24116	G	T	1	2021-08-11	United States
S_950_N	S	950	SRR15591455	24410	G	A	1	2021-08-11	United States
ORF3a_26_L	ORF3a	26	SRR15591455	25469	C	T	1	2021-08-11	United States
ORF3a_224_C	ORF3a	224	SRR15591455	26062	G	T	0,989025	2021-08-11	United States
M_82_T	M	82	SRR15591455	26767	T	C	0,980861	2021-08-11	United States
M_197_N	M	197	SRR15591455	27112	G	A	0,984686	2021-08-11	United States
ORF7a_82_A	ORF7a	82	SRR15591455	27638	T	C	1	2021-08-11	United States
ORF7a_120_I	ORF7a	120	SRR15591455	27752	C	T	1	2021-08-11	United States
ORF8_118_NA	ORF8	118	SRR15591455	28247	A	-GATTTC	0,998795	2021-08-11	United States
N_63_G	N	63	SRR15591455	28461	A	G	1	2021-08-11	United States
N_203_M	N	203	SRR15591455	28881	G	T	1	2021-08-11	United States
N_377_Y	N	377	SRR15591455	29402	G	T	1	2021-08-11	United States
ORF1ab_1306_S	ORF1ab	1306	SRR15591457	4181	G	T	0,998696	2021-08-11	United States
ORF1ab_2046_L	ORF1ab	2046	SRR15591457	6402	C	T	0,596685	2021-08-11	United States
ORF1ab_2125_Y	ORF1ab	2125	SRR15591457	6638	C	T	0,972519	2021-08-11	United States
ORF1ab_2287_S	ORF1ab	2287	SRR15591457	7124	C	T	1	2021-08-11	United States
ORF1ab_2554_V	ORF1ab	2554	SRR15591457	7926	C	T	0,984436	2021-08-11	United States
ORF1ab_2797_F	ORF1ab	2797	SRR15591457	8655	C	T	0,990524	2021-08-11	United States
ORF1ab_2930_L	ORF1ab	2930	SRR15591457	9053	G	T	0,990937	2021-08-11	United States
ORF1ab_3255_I	ORF1ab	3255	SRR15591457	10029	C	T	0,221314	2021-08-11	United States
ORF1ab_3646_A	ORF1ab	3646	SRR15591457	11201	A	G	0,929103	2021-08-11	United States
ORF1ab_183_V	ORF1ab	183	SRR15591457	14014	T	G	0,987745	2021-08-11	United States
ORF1ab_314_L	ORF1ab	314	SRR15591457	14408	C	T	0,223663	2021-08-11	United States
ORF1ab_662_S	ORF1ab	662	SRR15591457	15451	G	A	0,798477	2021-08-11	United States
ORF1ab_1000_L	ORF1ab	1000	SRR15591457	16466	C	T	1	2021-08-11	United States
ORF1ab_1087_Y	ORF1ab	1087	SRR15591457	16726	C	T	0,9947	2021-08-11	United States
ORF1ab_1918_V	ORF1ab	1918	SRR15591457	19220	C	T	0,999563	2021-08-11	United States
S_19_R	S	19	SRR15591457	21618	C	G	0,811873	2021-08-11	United States
S_142_D	S	142	SRR15591457	21987	G	A	1	2021-08-11	United States
S_156_NA	S	156	SRR15591457	22028	G	-AGTTCA	1	2021-08-11	United States
S_452_R	S	452	SRR15591457	22917	T	G	1	2021-08-11	United States
S_478_K	S	478	SRR15591457	22995	C	A	0,740099	2021-08-11	United States
S_614_G	S	614	SRR15591457	23403	A	G	0,997972	2021-08-11	United States
S_681_R	S	681	SRR15591457	23604	C	G	0,997167	2021-08-11	United States
S_950_N	S	950	SRR15591457	24410	G	A	1	2021-08-11	United States
ORF3a_26_L	ORF3a	26	SRR15591457	25469	C	T	1	2021-08-11	United States
M_82_T	M	82	SRR15591457	26767	T	C	0,992551	2021-08-11	United States
ORF7a_82_A	ORF7a	82	SRR15591457	27638	T	C	1	2021-08-11	United States
ORF7a_120_I	ORF7a	120	SRR15591457	27752	C	T	1	2021-08-11	United States
ORF7b_40_I	ORF7b	40	SRR15591457	27874	C	T	0,675362	2021-08-11	United States
ORF8_60_F	ORF8	60	SRR15591457	28073	G	T	0,401028	2021-08-11	United States
ORF8_118_NA	ORF8	118	SRR15591457	28247	A	-GATTTC	0,990754	2021-08-11	United States
N_63_G	N	63	SRR15591457	28461	A	G	0,99888	2021-08-11	United States
N_203_M	N	203	SRR15591457	28881	G	T	1	2021-08-11	United States
N_215_C	N	215	SRR15591457	28916	G	T	0,997583	2021-08-11	United States
N_377_Y	N	377	SRR15591457	29402	G	T	0,999106	2021-08-11	United States
ORF1ab_140_NA	ORF1ab	140	SRR15591460	685	A	-AAGTCATTT	0,962358	2021-08-11	United States
ORF1ab_337_F	ORF1ab	337	SRR15591460	1274	G	T	0,969072	2021-08-11	United States
ORF1ab_994_I	ORF1ab	994	SRR15591460	3246	G	T	0,569405	2021-08-11	United States
ORF1ab_1306_S	ORF1ab	1306	SRR15591460	4181	G	T	0,988971	2021-08-11	United States
ORF1ab_2046_L	ORF1ab	2046	SRR15591460	6402	C	T	0,560976	2021-08-11	United States
ORF1ab_2287_S	ORF1ab	2287	SRR15591460	7124	C	T	1	2021-08-11	United States
ORF1ab_2930_L	ORF1ab	2930	SRR15591460	9053	G	T	0,986577	2021-08-11	United States
ORF1ab_3255_I	ORF1ab	3255	SRR15591460	10029	C	T	0,234568	2021-08-11	United States
ORF1ab_3571_V	ORF1ab	3571	SRR15591460	10977	C	T	0,987302	2021-08-11	United States
ORF1ab_3646_A	ORF1ab	3646	SRR15591460	11201	A	G	0,904561	2021-08-11	United States
ORF1ab_314_L	ORF1ab	314	SRR15591460	14408	C	T	0,2	2021-08-11	United States
ORF1ab_662_S	ORF1ab	662	SRR15591460	15451	G	A	0,748544	2021-08-11	United States
ORF1ab_1000_L	ORF1ab	1000	SRR15591460	16466	C	T	1	2021-08-11	United States
ORF1ab_1918_V	ORF1ab	1918	SRR15591460	19220	C	T	0,998715	2021-08-11	United States
S_19_R	S	19	SRR15591460	21618	C	G	0,807783	2021-08-11	United States
S_452_R	S	452	SRR15591460	22917	T	G	1	2021-08-11	United States
S_478_K	S	478	SRR15591460	22995	C	A	0,801105	2021-08-11	United States
S_614_G	S	614	SRR15591460	23403	A	G	1	2021-08-11	United States
S_681_R	S	681	SRR15591460	23604	C	G	1	2021-08-11	United States
S_950_N	S	950	SRR15591460	24410	G	A	1	2021-08-11	United States
ORF3a_26_L	ORF3a	26	SRR15591460	25469	C	T	1	2021-08-11	United States
M_82_T	M	82	SRR15591460	26767	T	C	0,991489	2021-08-11	United States
ORF7a_82_A	ORF7a	82	SRR15591460	27638	T	C	1	2021-08-11	United States
ORF7a_120_I	ORF7a	120	SRR15591460	27752	C	T	1	2021-08-11	United States
ORF7b_40_I	ORF7b	40	SRR15591460	27874	C	T	0,56621	2021-08-11	United States
ORF8_118_NA	ORF8	118	SRR15591460	28247	A	-GATTTC	0,996334	2021-08-11	United States
N_63_G	N	63	SRR15591460	28461	A	G	1	2021-08-11	United States
N_203_M	N	203	SRR15591460	28881	G	T	1	2021-08-11	United States
N_215_C	N	215	SRR15591460	28916	G	T	0,99835	2021-08-11	United States
N_377_Y	N	377	SRR15591460	29402	G	T	0,997218	2021-08-11	United States
ORF1ab_1306_S	ORF1ab	1306	SRR15591464	4181	G	T	0,99917	2021-08-09	United States
ORF1ab_2046_L	ORF1ab	2046	SRR15591464	6402	C	T	0,44562	2021-08-09	United States
ORF1ab_2144_NA	ORF1ab	2144	SRR15591464	6696	C	+T	0,0856997	2021-08-09	United States
ORF1ab_2146_F	ORF1ab	2146	SRR15591464	6701	C	T	0,997545	2021-08-09	United States
ORF1ab_2287_S	ORF1ab	2287	SRR15591464	7124	C	T	0,999239	2021-08-09	United States
ORF1ab_2355_S	ORF1ab	2355	SRR15591464	7328	G	T	0,242147	2021-08-09	United States
ORF1ab_2930_L	ORF1ab	2930	SRR15591464	9053	G	T	0,997804	2021-08-09	United States
ORF1ab_3255_I	ORF1ab	3255	SRR15591464	10029	C	T	0,203663	2021-08-09	United States
ORF1ab_3646_A	ORF1ab	3646	SRR15591464	11201	A	G	0,947394	2021-08-09	United States
ORF1ab_4179_K	ORF1ab	4179	SRR15591464	12801	G	A	0,996655	2021-08-09	United States
ORF1ab_4249_I	ORF1ab	4249	SRR15591464	13011	C	T	0,734879	2021-08-09	United States
ORF1ab_314_L	ORF1ab	314	SRR15591464	14408	C	T	0,250337	2021-08-09	United States
ORF1ab_662_S	ORF1ab	662	SRR15591464	15451	G	A	0,765353	2021-08-09	United States
ORF1ab_1000_L	ORF1ab	1000	SRR15591464	16466	C	T	0,99975	2021-08-09	United States
ORF1ab_1918_V	ORF1ab	1918	SRR15591464	19220	C	T	0,999552	2021-08-09	United States
S_19_R	S	19	SRR15591464	21618	C	G	0,802127	2021-08-09	United States
S_142_D	S	142	SRR15591464	21987	G	A	0,999708	2021-08-09	United States
S_156_NA	S	156	SRR15591464	22028	G	-AGTTCA	0,997952	2021-08-09	United States
S_452_R	S	452	SRR15591464	22917	T	G	0,999497	2021-08-09	United States
S_478_K	S	478	SRR15591464	22995	C	A	0,781522	2021-08-09	United States
S_614_G	S	614	SRR15591464	23403	A	G	0,999672	2021-08-09	United States
S_681_R	S	681	SRR15591464	23604	C	G	0,999514	2021-08-09	United States
S_950_N	S	950	SRR15591464	24410	G	A	0,999862	2021-08-09	United States
ORF3a_26_L	ORF3a	26	SRR15591464	25469	C	T	0,999772	2021-08-09	United States
ORF3a_239_Q	ORF3a	239	SRR15591464	26107	G	C	0,701839	2021-08-09	United States
M_82_T	M	82	SRR15591464	26767	T	C	0,994984	2021-08-09	United States
ORF7a_82_A	ORF7a	82	SRR15591464	27638	T	C	1	2021-08-09	United States
ORF7a_120_I	ORF7a	120	SRR15591464	27752	C	T	0,999383	2021-08-09	United States
ORF7b_40_I	ORF7b	40	SRR15591464	27874	C	T	0,609242	2021-08-09	United States
ORF8_118_NA	ORF8	118	SRR15591464	28247	A	-GATTTC	0,99016	2021-08-09	United States
ORF1ab_1306_S	ORF1ab	1306	SRR15591468	4181	G	T	0,999309	2021-08-10	United States
ORF1ab_2046_L	ORF1ab	2046	SRR15591468	6402	C	T	0,508402	2021-08-10	United States
ORF1ab_2125_Y	ORF1ab	2125	SRR15591468	6638	C	T	0,981928	2021-08-10	United States
ORF1ab_2287_S	ORF1ab	2287	SRR15591468	7124	C	T	0,999451	2021-08-10	United States
ORF1ab_2355_S	ORF1ab	2355	SRR15591468	7328	G	T	0,171895	2021-08-10	United States
ORF1ab_2554_V	ORF1ab	2554	SRR15591468	7926	C	T	0,998679	2021-08-10	United States
ORF1ab_2930_L	ORF1ab	2930	SRR15591468	9053	G	T	0,998882	2021-08-10	United States
ORF1ab_3255_I	ORF1ab	3255	SRR15591468	10029	C	T	0,246922	2021-08-10	United States
ORF1ab_3646_A	ORF1ab	3646	SRR15591468	11201	A	G	0,948998	2021-08-10	United States
ORF1ab_183_V	ORF1ab	183	SRR15591468	14014	T	G	0,998022	2021-08-10	United States
ORF1ab_314_L	ORF1ab	314	SRR15591468	14408	C	T	0,199902	2021-08-10	United States
ORF1ab_662_S	ORF1ab	662	SRR15591468	15451	G	A	0,71705	2021-08-10	United States
ORF1ab_1000_L	ORF1ab	1000	SRR15591468	16466	C	T	0,999811	2021-08-10	United States
ORF1ab_1087_Y	ORF1ab	1087	SRR15591468	16726	C	T	0,998038	2021-08-10	United States
ORF1ab_1918_V	ORF1ab	1918	SRR15591468	19220	C	T	0,999466	2021-08-10	United States
S_19_R	S	19	SRR15591468	21618	C	G	0,770598	2021-08-10	United States
S_142_D	S	142	SRR15591468	21987	G	A	0,999608	2021-08-10	United States
S_156_NA	S	156	SRR15591468	22028	G	-AGTTCA	0,998434	2021-08-10	United States
S_256_L	S	256	SRR15591468	22329	C	T	0,997693	2021-08-10	United States
S_452_R	S	452	SRR15591468	22917	T	G	0,998583	2021-08-10	United States
S_478_K	S	478	SRR15591468	22995	C	A	0,812429	2021-08-10	United States
S_614_G	S	614	SRR15591468	23403	A	G	1	2021-08-10	United States
S_681_R	S	681	SRR15591468	23604	C	G	0,999826	2021-08-10	United States
S_950_N	S	950	SRR15591468	24410	G	A	1	2021-08-10	United States
ORF3a_26_L	ORF3a	26	SRR15591468	25469	C	T	0,999654	2021-08-10	United States
M_82_T	M	82	SRR15591468	26767	T	C	0,992091	2021-08-10	United States
ORF7a_82_A	ORF7a	82	SRR15591468	27638	T	C	0,999648	2021-08-10	United States
ORF7a_91_*	ORF7a	91	SRR15591468	27664	G	T	0,77564	2021-08-10	United States
ORF7a_120_I	ORF7a	120	SRR15591468	27752	C	T	1	2021-08-10	United States
ORF7b_40_I	ORF7b	40	SRR15591468	27874	C	T	0,228258	2021-08-10	United States
ORF8_60_F	ORF8	60	SRR15591468	28073	G	T	0,493565	2021-08-10	United States
ORF8_118_NA	ORF8	118	SRR15591468	28247	A	-GATTTC	0,996387	2021-08-10	United States
N_63_G	N	63	SRR15591468	28461	A	G	0,99978	2021-08-10	United States
N_203_M	N	203	SRR15591468	28881	G	T	0,999807	2021-08-10	United States
N_215_C	N	215	SRR15591468	28916	G	T	0,999282	2021-08-10	United States
N_377_Y	N	377	SRR15591468	29402	G	T	0,999539	2021-08-10	United States
ORF1ab_1306_S	ORF1ab	1306	SRR15591469	4181	G	T	0,996748	2021-08-10	United States
ORF1ab_2046_L	ORF1ab	2046	SRR15591469	6402	C	T	0,32263	2021-08-10	United States
ORF1ab_2287_S	ORF1ab	2287	SRR15591469	7124	C	T	0,999367	2021-08-10	United States
ORF1ab_2349_F	ORF1ab	2349	SRR15591469	7312	G	T	0,0762712	2021-08-10	United States
ORF1ab_2930_L	ORF1ab	2930	SRR15591469	9053	G	T	0,998782	2021-08-10	United States
ORF1ab_3255_I	ORF1ab	3255	SRR15591469	10029	C	T	0,273558	2021-08-10	United States
ORF1ab_3646_A	ORF1ab	3646	SRR15591469	11201	A	G	0,938756	2021-08-10	United States
ORF1ab_4179_K	ORF1ab	4179	SRR15591469	12801	G	A	0,997143	2021-08-10	United States
ORF1ab_314_L	ORF1ab	314	SRR15591469	14408	C	T	0,311397	2021-08-10	United States
ORF1ab_662_S	ORF1ab	662	SRR15591469	15451	G	A	0,783805	2021-08-10	United States
ORF1ab_1000_L	ORF1ab	1000	SRR15591469	16466	C	T	0,998905	2021-08-10	United States
ORF1ab_1918_V	ORF1ab	1918	SRR15591469	19220	C	T	0,999636	2021-08-10	United States
S_19_R	S	19	SRR15591469	21618	C	G	0,851457	2021-08-10	United States
S_142_D	S	142	SRR15591469	21987	G	A	1	2021-08-10	United States
S_156_NA	S	156	SRR15591469	22028	G	-AGTTCA	0,988506	2021-08-10	United States
S_243_S	S	243	SRR15591469	22289	G	T	0,995392	2021-08-10	United States
S_452_R	S	452	SRR15591469	22917	T	G	0,998447	2021-08-10	United States
S_478_K	S	478	SRR15591469	22995	C	A	0,923729	2021-08-10	United States
S_614_G	S	614	SRR15591469	23403	A	G	1	2021-08-10	United States
S_681_R	S	681	SRR15591469	23604	C	G	1	2021-08-10	United States
S_950_N	S	950	SRR15591469	24410	G	A	0,999749	2021-08-10	United States
ORF3a_26_L	ORF3a	26	SRR15591469	25469	C	T	1	2021-08-10	United States
ORF3a_134_H	ORF3a	134	SRR15591469	25793	G	A	0,993884	2021-08-10	United States
ORF3a_239_Q	ORF3a	239	SRR15591469	26107	G	C	0,674406	2021-08-10	United States
M_82_T	M	82	SRR15591469	26767	T	C	0,991392	2021-08-10	United States
ORF7a_82_A	ORF7a	82	SRR15591469	27638	T	C	0,991597	2021-08-10	United States
ORF7a_120_I	ORF7a	120	SRR15591469	27752	C	T	1	2021-08-10	United States
ORF7b_40_I	ORF7b	40	SRR15591469	27874	C	T	0,599581	2021-08-10	United States
ORF8_118_NA	ORF8	118	SRR15591469	28247	A	-GATTTC	0,997363	2021-08-10	United States
N_63_G	N	63	SRR15591469	28461	A	G	1	2021-08-10	United States
N_203_M	N	203	SRR15591469	28881	G	T	1	2021-08-10	United States
N_215_C	N	215	SRR15591469	28916	G	T	0,999143	2021-08-10	United States
N_377_Y	N	377	SRR15591469	29402	G	T	1	2021-08-10	United States
ORF1ab_1306_S	ORF1ab	1306	SRR15591471	4181	G	T	0,99004	2021-08-12	United States
ORF1ab_2046_L	ORF1ab	2046	SRR15591471	6402	C	T	0,696507	2021-08-12	United States
ORF1ab_2287_S	ORF1ab	2287	SRR15591471	7124	C	T	0,986885	2021-08-12	United States
ORF1ab_2930_L	ORF1ab	2930	SRR15591471	9053	G	T	0,967742	2021-08-12	United States
ORF1ab_3255_I	ORF1ab	3255	SRR15591471	10029	C	T	0,207895	2021-08-12	United States
ORF1ab_3646_A	ORF1ab	3646	SRR15591471	11201	A	G	0,933824	2021-08-12	United States
ORF1ab_218_L	ORF1ab	218	SRR15591471	14120	C	T	0,109099	2021-08-12	United States
ORF1ab_314_L	ORF1ab	314	SRR15591471	14408	C	T	0,233716	2021-08-12	United States
ORF1ab_662_S	ORF1ab	662	SRR15591471	15451	G	A	0,834646	2021-08-12	United States
ORF1ab_1000_L	ORF1ab	1000	SRR15591471	16466	C	T	1	2021-08-12	United States
ORF1ab_1219_S	ORF1ab	1219	SRR15591471	17122	G	T	0,872553	2021-08-12	United States
ORF1ab_1918_V	ORF1ab	1918	SRR15591471	19220	C	T	0,988724	2021-08-12	United States
ORF1ab_2513_V	ORF1ab	2513	SRR15591471	21005	C	T	0,194631	2021-08-12	United States
S_19_R	S	19	SRR15591471	21618	C	G	0,846439	2021-08-12	United States
S_142_D	S	142	SRR15591471	21987	G	A	1	2021-08-12	United States
S_156_NA	S	156	SRR15591471	22028	G	-AGTTCA	0,987654	2021-08-12	United States
S_452_R	S	452	SRR15591471	22917	T	G	1	2021-08-12	United States
S_478_K	S	478	SRR15591471	22995	C	A	0,677043	2021-08-12	United States
S_614_G	S	614	SRR15591471	23403	A	G	1	2021-08-12	United States
S_681_R	S	681	SRR15591471	23604	C	G	1	2021-08-12	United States
S_950_N	S	950	SRR15591471	24410	G	A	1	2021-08-12	United States
ORF3a_26_L	ORF3a	26	SRR15591471	25469	C	T	1	2021-08-12	United States
M_82_T	M	82	SRR15591471	26767	T	C	0,992891	2021-08-12	United States
ORF7a_82_A	ORF7a	82	SRR15591471	27638	T	C	1	2021-08-12	United States
ORF7a_120_I	ORF7a	120	SRR15591471	27752	C	T	1	2021-08-12	United States
ORF7b_40_I	ORF7b	40	SRR15591471	27874	C	T	0,686217	2021-08-12	United States
ORF8_31_F	ORF8	31	SRR15591471	27985	A	T	0,907285	2021-08-12	United States
ORF8_118_NA	ORF8	118	SRR15591471	28247	A	-GATTTC	0,993697	2021-08-12	United States
N_63_G	N	63	SRR15591471	28461	A	G	0,999277	2021-08-12	United States
N_203_M	N	203	SRR15591471	28881	G	T	0,998819	2021-08-12	United States
N_215_C	N	215	SRR15591471	28916	G	T	0,997086	2021-08-12	United States
N_377_Y	N	377	SRR15591471	29402	G	T	1	2021-08-12	United States
ORF1ab_66_L	ORF1ab	66	SRR15591472	462	A	T	0,997969	2021-08-09	United States
ORF1ab_1204_T	ORF1ab	1204	SRR15591472	3875	G	A	0,707972	2021-08-09	United States
ORF1ab_1306_S	ORF1ab	1306	SRR15591472	4181	G	T	0,999573	2021-08-09	United States
ORF1ab_2046_L	ORF1ab	2046	SRR15591472	6402	C	T	0,680663	2021-08-09	United States
ORF1ab_2287_S	ORF1ab	2287	SRR15591472	7124	C	T	0,999628	2021-08-09	United States
ORF1ab_2355_S	ORF1ab	2355	SRR15591472	7328	G	T	0,164147	2021-08-09	United States
ORF1ab_2855_V	ORF1ab	2855	SRR15591472	8829	C	T	0,997803	2021-08-09	United States
ORF1ab_2930_L	ORF1ab	2930	SRR15591472	9053	G	T	0,998354	2021-08-09	United States
ORF1ab_3255_I	ORF1ab	3255	SRR15591472	10029	C	T	0,172009	2021-08-09	United States
ORF1ab_3646_A	ORF1ab	3646	SRR15591472	11201	A	G	0,955704	2021-08-09	United States
ORF1ab_314_L	ORF1ab	314	SRR15591472	14408	C	T	0,282285	2021-08-09	United States
ORF1ab_662_S	ORF1ab	662	SRR15591472	15451	G	A	0,809389	2021-08-09	United States
ORF1ab_1000_L	ORF1ab	1000	SRR15591472	16466	C	T	0,99977	2021-08-09	United States
ORF1ab_1847_S	ORF1ab	1847	SRR15591472	19006	G	T	0,997386	2021-08-09	United States
ORF1ab_1918_V	ORF1ab	1918	SRR15591472	19220	C	T	0,99939	2021-08-09	United States
S_19_R	S	19	SRR15591472	21618	C	G	0,882644	2021-08-09	United States
S_95_I	S	95	SRR15591472	21846	C	T	1	2021-08-09	United States
S_142_D	S	142	SRR15591472	21987	G	A	0,999792	2021-08-09	United States
S_156_NA	S	156	SRR15591472	22028	G	-AGTTCA	0,997511	2021-08-09	United States
S_452_R	S	452	SRR15591472	22917	T	G	0,999885	2021-08-09	United States
S_478_K	S	478	SRR15591472	22995	C	A	0,703069	2021-08-09	United States
S_614_G	S	614	SRR15591472	23403	A	G	1	2021-08-09	United States
S_681_R	S	681	SRR15591472	23604	C	G	0,999575	2021-08-09	United States
S_950_N	S	950	SRR15591472	24410	G	A	0,999874	2021-08-09	United States
ORF3a_26_L	ORF3a	26	SRR15591472	25469	C	T	0,999866	2021-08-09	United States
M_82_T	M	82	SRR15591472	26767	T	C	0,9921	2021-08-09	United States
ORF7a_82_A	ORF7a	82	SRR15591472	27638	T	C	0,999639	2021-08-09	United States
ORF7a_120_I	ORF7a	120	SRR15591472	27752	C	T	0,999962	2021-08-09	United States
ORF7b_40_I	ORF7b	40	SRR15591472	27874	C	T	0,631301	2021-08-09	United States
ORF8_118_NA	ORF8	118	SRR15591472	28247	A	-GATTTC	0,997596	2021-08-09	United States
N_63_G	N	63	SRR15591472	28461	A	G	0,999663	2021-08-09	United States
N_203_M	N	203	SRR15591472	28881	G	T	0,999711	2021-08-09	United States
N_215_C	N	215	SRR15591472	28916	G	T	0,9993	2021-08-09	United States
ORF1ab_1306_S	ORF1ab	1306	SRR15591474	4181	G	T	0,982927	2021-08-10	United States
ORF1ab_2046_L	ORF1ab	2046	SRR15591474	6402	C	T	0,549237	2021-08-10	United States
ORF1ab_2287_S	ORF1ab	2287	SRR15591474	7124	C	T	0,992658	2021-08-10	United States
ORF1ab_2554_V	ORF1ab	2554	SRR15591474	7926	C	T	0,98	2021-08-10	United States
ORF1ab_2930_L	ORF1ab	2930	SRR15591474	9053	G	T	0,968326	2021-08-10	United States
ORF1ab_3255_I	ORF1ab	3255	SRR15591474	10029	C	T	0,224315	2021-08-10	United States
ORF1ab_3646_A	ORF1ab	3646	SRR15591474	11201	A	G	0,941637	2021-08-10	United States
ORF1ab_183_V	ORF1ab	183	SRR15591474	14014	T	G	0,954545	2021-08-10	United States
ORF1ab_314_L	ORF1ab	314	SRR15591474	14408	C	T	0,306017	2021-08-10	United States
ORF1ab_662_S	ORF1ab	662	SRR15591474	15451	G	A	0,805748	2021-08-10	United States
ORF1ab_1000_L	ORF1ab	1000	SRR15591474	16466	C	T	0,999546	2021-08-10	United States
ORF1ab_1918_V	ORF1ab	1918	SRR15591474	19220	C	T	0,990122	2021-08-10	United States
S_19_R	S	19	SRR15591474	21618	C	G	0,815909	2021-08-10	United States
S_142_D	S	142	SRR15591474	21987	G	A	1	2021-08-10	United States
S_156_NA	S	156	SRR15591474	22028	G	-AGTTCA	1	2021-08-10	United States
S_452_R	S	452	SRR15591474	22917	T	G	1	2021-08-10	United States
S_475_S	S	475	SRR15591474	22985	G	T	0,0663265	2021-08-10	United States
S_478_K	S	478	SRR15591474	22995	C	A	0,789474	2021-08-10	United States
S_614_G	S	614	SRR15591474	23403	A	G	1	2021-08-10	United States
S_681_R	S	681	SRR15591474	23604	C	G	1	2021-08-10	United States
S_950_N	S	950	SRR15591474	24410	G	A	1	2021-08-10	United States
ORF3a_26_L	ORF3a	26	SRR15591474	25469	C	T	1	2021-08-10	United States
M_82_T	M	82	SRR15591474	26767	T	C	0,997403	2021-08-10	United States
ORF7a_82_A	ORF7a	82	SRR15591474	27638	T	C	1	2021-08-10	United States
ORF7a_120_I	ORF7a	120	SRR15591474	27752	C	T	1	2021-08-10	United States
ORF7b_40_I	ORF7b	40	SRR15591474	27874	C	T	0,631229	2021-08-10	United States
ORF8_118_NA	ORF8	118	SRR15591474	28247	A	-GATTTC	0,993982	2021-08-10	United States
N_63_G	N	63	SRR15591474	28461	A	G	0,999021	2021-08-10	United States
N_203_M	N	203	SRR15591474	28881	G	T	1	2021-08-10	United States
N_215_C	N	215	SRR15591474	28916	G	T	0,991413	2021-08-10	United States
N_377_Y	N	377	SRR15591474	29402	G	T	0,999163	2021-08-10	United States
ORF1ab_519_S	ORF1ab	519	SRR15591477	1820	G	A	0,78479	2021-08-12	United States
ORF1ab_1306_S	ORF1ab	1306	SRR15591477	4181	G	T	0,966418	2021-08-12	United States
ORF1ab_2046_L	ORF1ab	2046	SRR15591477	6402	C	T	0,629213	2021-08-12	United States
ORF1ab_2287_S	ORF1ab	2287	SRR15591477	7124	C	T	0,991329	2021-08-12	United States
ORF1ab_2616_V	ORF1ab	2616	SRR15591477	8112	C	T	0,845824	2021-08-12	United States
ORF1ab_2930_L	ORF1ab	2930	SRR15591477	9053	G	T	0,973214	2021-08-12	United States
ORF1ab_3255_I	ORF1ab	3255	SRR15591477	10029	C	T	0,188222	2021-08-12	United States
ORF1ab_3606_F	ORF1ab	3606	SRR15591477	11083	G	T	0,0713128	2021-08-12	United States
ORF1ab_3646_A	ORF1ab	3646	SRR15591477	11201	A	G	0,938947	2021-08-12	United States
ORF1ab_3731_V	ORF1ab	3731	SRR15591477	11456	A	G	0,84375	2021-08-12	United States
ORF1ab_183_V	ORF1ab	183	SRR15591477	14014	T	G	0,0526316	2021-08-12	United States
ORF1ab_314_L	ORF1ab	314	SRR15591477	14408	C	T	0,269474	2021-08-12	United States
ORF1ab_662_S	ORF1ab	662	SRR15591477	15451	G	A	0,799141	2021-08-12	United States
ORF1ab_1000_L	ORF1ab	1000	SRR15591477	16466	C	T	1	2021-08-12	United States
ORF1ab_1219_S	ORF1ab	1219	SRR15591477	17122	G	T	0,0677749	2021-08-12	United States
ORF1ab_1918_V	ORF1ab	1918	SRR15591477	19220	C	T	0,983895	2021-08-12	United States
S_19_R	S	19	SRR15591477	21618	C	G	0,789244	2021-08-12	United States
S_478_K	S	478	SRR15591477	22995	C	A	0,734848	2021-08-12	United States
S_614_G	S	614	SRR15591477	23403	A	G	1	2021-08-12	United States
S_681_R	S	681	SRR15591477	23604	C	G	1	2021-08-12	United States
S_950_N	S	950	SRR15591477	24410	G	A	1	2021-08-12	United States
ORF3a_26_L	ORF3a	26	SRR15591477	25469	C	T	1	2021-08-12	United States
M_82_T	M	82	SRR15591477	26767	T	C	0,994764	2021-08-12	United States
ORF7a_120_I	ORF7a	120	SRR15591477	27752	C	T	1	2021-08-12	United States
ORF7b_40_I	ORF7b	40	SRR15591477	27874	C	T	0,620482	2021-08-12	United States
ORF8_118_NA	ORF8	118	SRR15591477	28247	A	-GATTTC	0,994879	2021-08-12	United States
N_63_G	N	63	SRR15591477	28461	A	G	1	2021-08-12	United States
N_203_M	N	203	SRR15591477	28881	G	T	0,998043	2021-08-12	United States
N_215_C	N	215	SRR15591477	28916	G	T	0,996183	2021-08-12	United States
N_377_Y	N	377	SRR15591477	29402	G	T	1	2021-08-12	United States
ORF1ab_1306_S	ORF1ab	1306	SRR15591479	4181	G	T	0,999605	2021-08-09	United States
ORF1ab_2046_L	ORF1ab	2046	SRR15591479	6402	C	T	0,688467	2021-08-09	United States
ORF1ab_2287_S	ORF1ab	2287	SRR15591479	7124	C	T	0,999564	2021-08-09	United States
ORF1ab_2355_S	ORF1ab	2355	SRR15591479	7328	G	T	0,247719	2021-08-09	United States
ORF1ab_2930_L	ORF1ab	2930	SRR15591479	9053	G	T	0,9986	2021-08-09	United States
ORF1ab_3255_I	ORF1ab	3255	SRR15591479	10029	C	T	0,185443	2021-08-09	United States
ORF1ab_3646_A	ORF1ab	3646	SRR15591479	11201	A	G	0,966364	2021-08-09	United States
ORF1ab_314_L	ORF1ab	314	SRR15591479	14408	C	T	0,289509	2021-08-09	United States
ORF1ab_662_S	ORF1ab	662	SRR15591479	15451	G	A	0,796007	2021-08-09	United States
ORF1ab_1000_L	ORF1ab	1000	SRR15591479	16466	C	T	0,999687	2021-08-09	United States
ORF1ab_1223_L	ORF1ab	1223	SRR15591479	17135	C	T	0,996722	2021-08-09	United States
ORF1ab_1257_V	ORF1ab	1257	SRR15591479	17236	A	G	0,998071	2021-08-09	United States
ORF1ab_1918_V	ORF1ab	1918	SRR15591479	19220	C	T	0,999564	2021-08-09	United States
ORF1ab_2312_L	ORF1ab	2312	SRR15591479	20402	C	T	0,99774	2021-08-09	United States
S_19_R	S	19	SRR15591479	21618	C	G	0,822998	2021-08-09	United States
S_142_D	S	142	SRR15591479	21987	G	A	0,99976	2021-08-09	United States
S_156_NA	S	156	SRR15591479	22028	G	-AGTTCA	0,998449	2021-08-09	United States
S_452_R	S	452	SRR15591479	22917	T	G	0,999227	2021-08-09	United States
S_478_K	S	478	SRR15591479	22995	C	A	0,638264	2021-08-09	United States
S_614_G	S	614	SRR15591479	23403	A	G	0,99961	2021-08-09	United States
S_681_R	S	681	SRR15591479	23604	C	G	0,999762	2021-08-09	United States
S_950_N	S	950	SRR15591479	24410	G	A	0,999812	2021-08-09	United States
ORF3a_26_L	ORF3a	26	SRR15591479	25469	C	T	0,999808	2021-08-09	United States
ORF3a_131_C	ORF3a	131	SRR15591479	25785	G	C	0,99908	2021-08-09	United States
M_82_T	M	82	SRR15591479	26767	T	C	0,993656	2021-08-09	United States
ORF7a_82_A	ORF7a	82	SRR15591479	27638	T	C	0,999701	2021-08-09	United States
ORF7a_120_I	ORF7a	120	SRR15591479	27752	C	T	0,999791	2021-08-09	United States
ORF7b_40_I	ORF7b	40	SRR15591479	27874	C	T	0,698894	2021-08-09	United States
ORF8_36_S	ORF8	36	SRR15591479	27999	C	T	0,999038	2021-08-09	United States
ORF8_118_NA	ORF8	118	SRR15591479	28247	A	-GATTTC	0,997008	2021-08-09	United States
N_63_G	N	63	SRR15591479	28461	A	G	0,999609	2021-08-09	United States
N_203_M	N	203	SRR15591479	28881	G	T	0,99975	2021-08-09	United States
N_215_C	N	215	SRR15591479	28916	G	T	0,999401	2021-08-09	United States
N_377_Y	N	377	SRR15591479	29402	G	T	0,999721	2021-08-09	United States
ORF1ab_1306_S	ORF1ab	1306	SRR15591480	4181	G	T	0,999531	2021-08-09	United States
ORF1ab_2046_L	ORF1ab	2046	SRR15591480	6402	C	T	0,489015	2021-08-09	United States
ORF1ab_2287_S	ORF1ab	2287	SRR15591480	7124	C	T	0,999572	2021-08-09	United States
ORF1ab_2351_L	ORF1ab	2351	SRR15591480	7318	C	A	0,0513635	2021-08-09	United States
ORF1ab_2355_S	ORF1ab	2355	SRR15591480	7328	G	T	0,174351	2021-08-09	United States
ORF1ab_2930_L	ORF1ab	2930	SRR15591480	9053	G	T	0,999477	2021-08-09	United States
ORF1ab_3255_I	ORF1ab	3255	SRR15591480	10029	C	T	0,222858	2021-08-09	United States
ORF1ab_3646_A	ORF1ab	3646	SRR15591480	11201	A	G	0,973139	2021-08-09	United States
ORF1ab_314_L	ORF1ab	314	SRR15591480	14408	C	T	0,277782	2021-08-09	United States
ORF1ab_662_S	ORF1ab	662	SRR15591480	15451	G	A	0,789591	2021-08-09	United States
ORF1ab_1000_L	ORF1ab	1000	SRR15591480	16466	C	T	0,999865	2021-08-09	United States
ORF1ab_1219_S	ORF1ab	1219	SRR15591480	17122	G	T	0,969857	2021-08-09	United States
ORF1ab_1918_V	ORF1ab	1918	SRR15591480	19220	C	T	0,999564	2021-08-09	United States
S_19_R	S	19	SRR15591480	21618	C	G	0,8622	2021-08-09	United States
S_95_I	S	95	SRR15591480	21846	C	T	0,998496	2021-08-09	United States
S_142_D	S	142	SRR15591480	21987	G	A	0,999823	2021-08-09	United States
S_156_NA	S	156	SRR15591480	22028	G	-AGTTCA	0,99805	2021-08-09	United States
S_452_R	S	452	SRR15591480	22917	T	G	0,999298	2021-08-09	United States
S_459_F	S	459	SRR15591480	22938	C	T	0,997086	2021-08-09	United States
S_478_K	S	478	SRR15591480	22995	C	A	0,82676	2021-08-09	United States
S_614_G	S	614	SRR15591480	23403	A	G	0,999833	2021-08-09	United States
S_681_R	S	681	SRR15591480	23604	C	G	0,999552	2021-08-09	United States
S_950_N	S	950	SRR15591480	24410	G	A	0,999868	2021-08-09	United States
ORF3a_26_L	ORF3a	26	SRR15591480	25469	C	T	0,999852	2021-08-09	United States
M_82_T	M	82	SRR15591480	26767	T	C	0,992545	2021-08-09	United States
ORF7a_82_A	ORF7a	82	SRR15591480	27638	T	C	0,999319	2021-08-09	United States
ORF7a_120_I	ORF7a	120	SRR15591480	27752	C	T	0,999564	2021-08-09	United States
ORF7b_40_I	ORF7b	40	SRR15591480	27874	C	T	0,626471	2021-08-09	United States
ORF8_31_F	ORF8	31	SRR15591480	27985	A	T	0,995425	2021-08-09	United States
ORF8_118_NA	ORF8	118	SRR15591480	28247	A	-GATTTC	0,997441	2021-08-09	United States
N_63_G	N	63	SRR15591480	28461	A	G	0,999687	2021-08-09	United States
N_203_M	N	203	SRR15591480	28881	G	T	0,99979	2021-08-09	United States
N_215_C	N	215	SRR15591480	28916	G	T	0,999313	2021-08-09	United States
N_377_Y	N	377	SRR15591480	29402	G	T	0,999614	2021-08-09	United States
ORF1ab_1306_S	ORF1ab	1306	SRR15591485	4181	G	T	0,999097	2021-08-10	United States
ORF1ab_2046_L	ORF1ab	2046	SRR15591485	6402	C	T	0,261957	2021-08-10	United States
ORF1ab_2287_S	ORF1ab	2287	SRR15591485	7124	C	T	0,999265	2021-08-10	United States
ORF1ab_2349_M	ORF1ab	2349	SRR15591485	7310	T	A	0,0573248	2021-08-10	United States
ORF1ab_2349_F	ORF1ab	2349	SRR15591485	7312	G	T	0,0691244	2021-08-10	United States
ORF1ab_2351_L	ORF1ab	2351	SRR15591485	7318	C	A	0,0965909	2021-08-10	United States
ORF1ab_2930_L	ORF1ab	2930	SRR15591485	9053	G	T	0,998311	2021-08-10	United States
ORF1ab_3255_I	ORF1ab	3255	SRR15591485	10029	C	T	0,304025	2021-08-10	United States
ORF1ab_3646_A	ORF1ab	3646	SRR15591485	11201	A	G	0,925118	2021-08-10	United States
ORF1ab_183_V	ORF1ab	183	SRR15591485	14014	T	G	0,99431	2021-08-10	United States
ORF1ab_314_L	ORF1ab	314	SRR15591485	14408	C	T	0,252192	2021-08-10	United States
ORF1ab_662_S	ORF1ab	662	SRR15591485	15451	G	A	0,737032	2021-08-10	United States
ORF1ab_1000_L	ORF1ab	1000	SRR15591485	16466	C	T	0,999665	2021-08-10	United States
ORF1ab_1918_V	ORF1ab	1918	SRR15591485	19220	C	T	0,999164	2021-08-10	United States
ORF1ab_1933_F	ORF1ab	1933	SRR15591485	19264	C	T	0,996656	2021-08-10	United States
ORF1ab_2423_Y	ORF1ab	2423	SRR15591485	20734	G	T	0,998549	2021-08-10	United States
S_19_R	S	19	SRR15591485	21618	C	G	0,834116	2021-08-10	United States
S_142_D	S	142	SRR15591485	21987	G	A	0,998496	2021-08-10	United States
S_156_NA	S	156	SRR15591485	22028	G	-AGTTCA	0,991085	2021-08-10	United States
S_214_H	S	214	SRR15591485	22203	G	A	1	2021-08-10	United States
S_221_L	S	221	SRR15591485	22224	C	T	1	2021-08-10	United States
S_452_R	S	452	SRR15591485	22917	T	G	0,999049	2021-08-10	United States
S_478_K	S	478	SRR15591485	22995	C	A	0,913941	2021-08-10	United States
S_614_G	S	614	SRR15591485	23403	A	G	0,998928	2021-08-10	United States
S_681_R	S	681	SRR15591485	23604	C	G	0,999627	2021-08-10	United States
S_950_N	S	950	SRR15591485	24410	G	A	1	2021-08-10	United States
ORF3a_26_L	ORF3a	26	SRR15591485	25469	C	T	0,999902	2021-08-10	United States
M_82_T	M	82	SRR15591485	26767	T	C	0,993157	2021-08-10	United States
ORF7a_82_A	ORF7a	82	SRR15591485	27638	T	C	1	2021-08-10	United States
ORF7a_120_I	ORF7a	120	SRR15591485	27752	C	T	0,997758	2021-08-10	United States
ORF7b_40_I	ORF7b	40	SRR15591485	27874	C	T	0,467195	2021-08-10	United States
ORF8_118_NA	ORF8	118	SRR15591485	28247	A	-GATTTC	0,994902	2021-08-10	United States
N_63_G	N	63	SRR15591485	28461	A	G	0,99867	2021-08-10	United States
N_203_M	N	203	SRR15591485	28881	G	T	0,999509	2021-08-10	United States
N_215_C	N	215	SRR15591485	28916	G	T	0,998294	2021-08-10	United States
N_377_Y	N	377	SRR15591485	29402	G	T	0,999724	2021-08-10	United States
ORF1ab_309_L	ORF1ab	309	SRR15591487	1191	C	T	0,901828	2021-08-12	United States
ORF1ab_378_I	ORF1ab	378	SRR15591487	1397	G	A	0,0730116	2021-08-12	United States
ORF1ab_1640_L	ORF1ab	1640	SRR15591487	5184	C	T	0,476962	2021-08-12	United States
ORF1ab_1921_Q	ORF1ab	1921	SRR15591487	6027	C	A	0,91584	2021-08-12	United States
ORF1ab_2355_S	ORF1ab	2355	SRR15591487	7328	G	T	0,292796	2021-08-12	United States
ORF1ab_2980_N	ORF1ab	2980	SRR15591487	9203	G	A	0,997504	2021-08-12	United States
ORF1ab_3580_Q	ORF1ab	3580	SRR15591487	11005	C	A	0,588417	2021-08-12	United States
ORF1ab_314_L	ORF1ab	314	SRR15591487	14408	C	T	0,229928	2021-08-12	United States
ORF1ab_2310_R	ORF1ab	2310	SRR15591487	20396	A	G	0,998219	2021-08-12	United States
ORF1ab_2324_I	ORF1ab	2324	SRR15591487	20438	G	T	0,998372	2021-08-12	United States
S_19_R	S	19	SRR15591487	21618	C	G	0,663588	2021-08-12	United States
S_77_T	S	77	SRR15591487	21792	A	C	0,99794	2021-08-12	United States
S_142_D	S	142	SRR15591487	21987	G	A	0,999042	2021-08-12	United States
S_156_NA	S	156	SRR15591487	22028	G	-AGTTCA	0,996582	2021-08-12	United States
S_452_R	S	452	SRR15591487	22917	T	G	0,999781	2021-08-12	United States
S_478_K	S	478	SRR15591487	22995	C	A	0,959531	2021-08-12	United States
S_484_Q	S	484	SRR15591487	23012	G	C	0,991997	2021-08-12	United States
S_614_G	S	614	SRR15591487	23403	A	G	0,999711	2021-08-12	United States
S_681_R	S	681	SRR15591487	23604	C	G	0,999825	2021-08-12	United States
S_808_E	S	808	SRR15591487	23986	T	G	0,99797	2021-08-12	United States
S_950_N	S	950	SRR15591487	24410	G	A	0,999859	2021-08-12	United States
ORF3a_26_L	ORF3a	26	SRR15591487	25469	C	T	0,999792	2021-08-12	United States
M_82_T	M	82	SRR15591487	26767	T	C	0,993714	2021-08-12	United States
ORF7a_82_A	ORF7a	82	SRR15591487	27638	T	C	0,999869	2021-08-12	United States
ORF7a_120_I	ORF7a	120	SRR15591487	27752	C	T	0,999819	2021-08-12	United States
N_63_G	N	63	SRR15591487	28461	A	G	0,999706	2021-08-12	United States
N_203_M	N	203	SRR15591487	28881	G	T	0,99934	2021-08-12	United States
N_377_Y	N	377	SRR15591487	29402	G	T	0,999838	2021-08-12	United States
ORF1ab_1306_S	ORF1ab	1306	SRR15591488	4181	G	T	0,997404	2021-08-13	United States
ORF1ab_2046_L	ORF1ab	2046	SRR15591488	6402	C	T	0,170793	2021-08-13	United States
ORF1ab_2287_S	ORF1ab	2287	SRR15591488	7124	C	T	1	2021-08-13	United States
ORF1ab_2355_S	ORF1ab	2355	SRR15591488	7328	G	T	0,275591	2021-08-13	United States
ORF1ab_2930_L	ORF1ab	2930	SRR15591488	9053	G	T	1	2021-08-13	United States
ORF1ab_3255_I	ORF1ab	3255	SRR15591488	10029	C	T	0,820903	2021-08-13	United States
ORF1ab_3646_A	ORF1ab	3646	SRR15591488	11201	A	G	0,777647	2021-08-13	United States
ORF1ab_314_L	ORF1ab	314	SRR15591488	14408	C	T	0,29481	2021-08-13	United States
ORF1ab_662_S	ORF1ab	662	SRR15591488	15451	G	A	0,427617	2021-08-13	United States
ORF1ab_1000_L	ORF1ab	1000	SRR15591488	16466	C	T	1	2021-08-13	United States
ORF1ab_1257_V	ORF1ab	1257	SRR15591488	17236	A	G	0,998295	2021-08-13	United States
ORF1ab_1918_V	ORF1ab	1918	SRR15591488	19220	C	T	0,999432	2021-08-13	United States
S_19_R	S	19	SRR15591488	21618	C	G	0,69827	2021-08-13	United States
S_452_R	S	452	SRR15591488	22917	T	G	1	2021-08-13	United States
S_478_K	S	478	SRR15591488	22995	C	A	0,827465	2021-08-13	United States
S_614_G	S	614	SRR15591488	23403	A	G	1	2021-08-13	United States
S_681_R	S	681	SRR15591488	23604	C	G	1	2021-08-13	United States
S_950_N	S	950	SRR15591488	24410	G	A	0,999727	2021-08-13	United States
ORF3a_26_L	ORF3a	26	SRR15591488	25469	C	T	1	2021-08-13	United States
ORF3a_104_S	ORF3a	104	SRR15591488	25702	C	T	0,990283	2021-08-13	United States
M_82_T	M	82	SRR15591488	26767	T	C	0,992039	2021-08-13	United States
ORF7a_82_A	ORF7a	82	SRR15591488	27638	T	C	1	2021-08-13	United States
ORF7a_120_I	ORF7a	120	SRR15591488	27752	C	T	1	2021-08-13	United States
ORF7b_40_I	ORF7b	40	SRR15591488	27874	C	T	0,877922	2021-08-13	United States
ORF8_118_NA	ORF8	118	SRR15591488	28247	A	-GATTTC	0,995741	2021-08-13	United States
N_63_G	N	63	SRR15591488	28461	A	G	1	2021-08-13	United States
N_101_I	N	101	SRR15591488	28576	G	A	0,0917484	2021-08-13	United States
N_203_M	N	203	SRR15591488	28881	G	T	1	2021-08-13	United States
N_208_S	N	208	SRR15591488	28895	G	T	0,991925	2021-08-13	United States
N_215_C	N	215	SRR15591488	28916	G	T	1	2021-08-13	United States
N_377_Y	N	377	SRR15591488	29402	G	T	0,998111	2021-08-13	United States
ORF1ab_1064_C	ORF1ab	1064	SRR15591490	3456	A	G	0,692496	2021-08-12	United States
ORF1ab_1306_S	ORF1ab	1306	SRR15591490	4181	G	T	0,998991	2021-08-12	United States
ORF1ab_2046_L	ORF1ab	2046	SRR15591490	6402	C	T	0,64605	2021-08-12	United States
ORF1ab_2287_S	ORF1ab	2287	SRR15591490	7124	C	T	0,999156	2021-08-12	United States
ORF1ab_2355_S	ORF1ab	2355	SRR15591490	7328	G	T	0,38835	2021-08-12	United States
ORF1ab_2930_L	ORF1ab	2930	SRR15591490	9053	G	T	0,997286	2021-08-12	United States
ORF1ab_3255_I	ORF1ab	3255	SRR15591490	10029	C	T	0,632144	2021-08-12	United States
ORF1ab_3646_A	ORF1ab	3646	SRR15591490	11201	A	G	0,956838	2021-08-12	United States
ORF1ab_314_L	ORF1ab	314	SRR15591490	14408	C	T	0,123021	2021-08-12	United States
ORF1ab_662_S	ORF1ab	662	SRR15591490	15451	G	A	0,386399	2021-08-12	United States
ORF1ab_1000_L	ORF1ab	1000	SRR15591490	16466	C	T	0,999942	2021-08-12	United States
ORF1ab_1219_S	ORF1ab	1219	SRR15591490	17122	G	T	0,961669	2021-08-12	United States
ORF1ab_1918_V	ORF1ab	1918	SRR15591490	19220	C	T	0,999479	2021-08-12	United States
S_19_R	S	19	SRR15591490	21618	C	G	0,627066	2021-08-12	United States
S_95_I	S	95	SRR15591490	21846	C	T	1	2021-08-12	United States
S_142_D	S	142	SRR15591490	21987	G	A	1	2021-08-12	United States
S_156_NA	S	156	SRR15591490	22028	G	-AGTTCA	0,996279	2021-08-12	United States
S_452_R	S	452	SRR15591490	22917	T	G	1	2021-08-12	United States
S_478_K	S	478	SRR15591490	22995	C	A	0,613017	2021-08-12	United States
S_614_G	S	614	SRR15591490	23403	A	G	0,999725	2021-08-12	United States
S_681_R	S	681	SRR15591490	23604	C	G	1	2021-08-12	United States
S_950_N	S	950	SRR15591490	24410	G	A	0,999799	2021-08-12	United States
ORF3a_26_L	ORF3a	26	SRR15591490	25469	C	T	0,999819	2021-08-12	United States
M_82_T	M	82	SRR15591490	26767	T	C	0,99263	2021-08-12	United States
ORF7a_82_A	ORF7a	82	SRR15591490	27638	T	C	1	2021-08-12	United States
ORF7a_120_I	ORF7a	120	SRR15591490	27752	C	T	0,999813	2021-08-12	United States
ORF7b_40_I	ORF7b	40	SRR15591490	27874	C	T	0,885972	2021-08-12	United States
ORF8_31_F	ORF8	31	SRR15591490	27985	A	T	0,996113	2021-08-12	United States
ORF8_118_NA	ORF8	118	SRR15591490	28247	A	-GATTTC	0,99484	2021-08-12	United States
N_63_G	N	63	SRR15591490	28461	A	G	0,999347	2021-08-12	United States
N_101_I	N	101	SRR15591490	28576	G	A	0,124937	2021-08-12	United States
N_203_M	N	203	SRR15591490	28881	G	T	0,999797	2021-08-12	United States
N_215_C	N	215	SRR15591490	28916	G	T	0,999132	2021-08-12	United States
N_377_Y	N	377	SRR15591490	29402	G	T	0,999547	2021-08-12	United States
ORF1ab_378_I	ORF1ab	378	SRR15591491	1397	G	A	0,0531105	2021-08-12	United States
ORF1ab_1306_S	ORF1ab	1306	SRR15591491	4181	G	T	0,999556	2021-08-12	United States
ORF1ab_2046_L	ORF1ab	2046	SRR15591491	6402	C	T	0,733637	2021-08-12	United States
ORF1ab_2287_S	ORF1ab	2287	SRR15591491	7124	C	T	0,999817	2021-08-12	United States
ORF1ab_2355_S	ORF1ab	2355	SRR15591491	7328	G	T	0,248782	2021-08-12	United States
ORF1ab_2930_L	ORF1ab	2930	SRR15591491	9053	G	T	0,999649	2021-08-12	United States
ORF1ab_3255_I	ORF1ab	3255	SRR15591491	10029	C	T	0,669501	2021-08-12	United States
ORF1ab_3363_N	ORF1ab	3363	SRR15591491	10354	G	T	0,998357	2021-08-12	United States
ORF1ab_3646_A	ORF1ab	3646	SRR15591491	11201	A	G	0,931824	2021-08-12	United States
ORF1ab_314_L	ORF1ab	314	SRR15591491	14408	C	T	0,139277	2021-08-12	United States
ORF1ab_662_S	ORF1ab	662	SRR15591491	15451	G	A	0,424986	2021-08-12	United States
ORF1ab_1000_L	ORF1ab	1000	SRR15591491	16466	C	T	0,999775	2021-08-12	United States
ORF1ab_1257_V	ORF1ab	1257	SRR15591491	17236	A	G	0,998495	2021-08-12	United States
ORF1ab_1666_T	ORF1ab	1666	SRR15591491	18463	C	A	0,997858	2021-08-12	United States
ORF1ab_1918_V	ORF1ab	1918	SRR15591491	19220	C	T	0,999542	2021-08-12	United States
S_19_R	S	19	SRR15591491	21618	C	G	0,573982	2021-08-12	United States
S_142_D	S	142	SRR15591491	21987	G	A	0,99974	2021-08-12	United States
S_156_NA	S	156	SRR15591491	22028	G	-AGTTCA	0,998215	2021-08-12	United States
S_452_R	S	452	SRR15591491	22917	T	G	0,999794	2021-08-12	United States
S_478_K	S	478	SRR15591491	22995	C	A	0,5164	2021-08-12	United States
S_614_G	S	614	SRR15591491	23403	A	G	0,999778	2021-08-12	United States
S_681_R	S	681	SRR15591491	23604	C	G	0,999839	2021-08-12	United States
S_950_N	S	950	SRR15591491	24410	G	A	0,999885	2021-08-12	United States
ORF3a_26_L	ORF3a	26	SRR15591491	25469	C	T	0,999772	2021-08-12	United States
M_82_T	M	82	SRR15591491	26767	T	C	0,993567	2021-08-12	United States
ORF7a_82_A	ORF7a	82	SRR15591491	27638	T	C	0,999885	2021-08-12	United States
ORF7a_120_I	ORF7a	120	SRR15591491	27752	C	T	0,999873	2021-08-12	United States
ORF7b_40_I	ORF7b	40	SRR15591491	27874	C	T	0,916619	2021-08-12	United States
ORF8_118_NA	ORF8	118	SRR15591491	28247	A	-GATTTC	0,994663	2021-08-12	United States
N_63_G	N	63	SRR15591491	28461	A	G	0,999496	2021-08-12	United States
N_101_I	N	101	SRR15591491	28576	G	A	0,0529498	2021-08-12	United States
N_203_M	N	203	SRR15591491	28881	G	T	0,999559	2021-08-12	United States
N_215_C	N	215	SRR15591491	28916	G	T	0,999341	2021-08-12	United States
N_377_Y	N	377	SRR15591491	29402	G	T	0,999608	2021-08-12	United States
ORF1ab_378_I	ORF1ab	378	SRR15591497	1397	G	A	0,0864778	2021-08-12	United States
ORF1ab_1633_D	ORF1ab	1633	SRR15591497	5164	G	T	0,997913	2021-08-12	United States
ORF1ab_1640_L	ORF1ab	1640	SRR15591497	5184	C	T	0,697804	2021-08-12	United States
ORF1ab_2355_S	ORF1ab	2355	SRR15591497	7328	G	T	0,248012	2021-08-12	United States
ORF1ab_3148_V	ORF1ab	3148	SRR15591497	9707	A	G	1	2021-08-12	United States
ORF1ab_3209_V	ORF1ab	3209	SRR15591497	9891	C	T	0,999297	2021-08-12	United States
ORF1ab_3718_A	ORF1ab	3718	SRR15591497	11418	T	C	0,997874	2021-08-12	United States
ORF1ab_3750_I	ORF1ab	3750	SRR15591497	11514	C	T	0,996417	2021-08-12	United States
ORF1ab_314_L	ORF1ab	314	SRR15591497	14408	C	T	0,199106	2021-08-12	United States
ORF1ab_662_S	ORF1ab	662	SRR15591497	15451	G	A	0,361659	2021-08-12	United States
ORF1ab_1000_L	ORF1ab	1000	SRR15591497	16466	C	T	0,999565	2021-08-12	United States
S_19_R	S	19	SRR15591497	21618	C	G	0,56028	2021-08-12	United States
S_142_D	S	142	SRR15591497	21987	G	A	0,99945	2021-08-12	United States
S_156_NA	S	156	SRR15591497	22028	G	-AGTTCA	0,996747	2021-08-12	United States
S_222_V	S	222	SRR15591497	22227	C	T	0,99887	2021-08-12	United States
S_289_I	S	289	SRR15591497	22427	G	A	0,998232	2021-08-12	United States
S_452_R	S	452	SRR15591497	22917	T	G	0,998171	2021-08-12	United States
S_478_K	S	478	SRR15591497	22995	C	A	0,536419	2021-08-12	United States
S_614_G	S	614	SRR15591497	23403	A	G	0,999712	2021-08-12	United States
S_681_R	S	681	SRR15591497	23604	C	G	0,999515	2021-08-12	United States
S_950_N	S	950	SRR15591497	24410	G	A	0,999666	2021-08-12	United States
ORF3a_26_L	ORF3a	26	SRR15591497	25469	C	T	0,999759	2021-08-12	United States
M_82_T	M	82	SRR15591497	26767	T	C	0,994906	2021-08-12	United States
ORF7a_82_A	ORF7a	82	SRR15591497	27638	T	C	0,999451	2021-08-12	United States
ORF7a_120_I	ORF7a	120	SRR15591497	27752	C	T	0,99979	2021-08-12	United States
ORF8_118_NA	ORF8	118	SRR15591497	28247	A	-GATTTC	0,994371	2021-08-12	United States
N_18_V	N	18	SRR15591497	28326	G	T	0,998951	2021-08-12	United States
N_63_G	N	63	SRR15591497	28461	A	G	0,999505	2021-08-12	United States
N_101_I	N	101	SRR15591497	28576	G	A	0,0684348	2021-08-12	United States
N_203_M	N	203	SRR15591497	28881	G	T	0,99953	2021-08-12	United States
N_377_Y	N	377	SRR15591497	29402	G	T	0,999231	2021-08-12	United States
N_383_S	N	383	SRR15591497	29420	C	T	0,31902	2021-08-12	United States
ORF1ab_1306_S	ORF1ab	1306	SRR15591498	4181	G	T	0,999486	2021-08-12	United States
ORF1ab_2046_L	ORF1ab	2046	SRR15591498	6402	C	T	0,43465	2021-08-12	United States
ORF1ab_2287_S	ORF1ab	2287	SRR15591498	7124	C	T	0,999518	2021-08-12	United States
ORF1ab_2355_S	ORF1ab	2355	SRR15591498	7328	G	T	0,257033	2021-08-12	United States
ORF1ab_2930_L	ORF1ab	2930	SRR15591498	9053	G	T	0,999316	2021-08-12	United States
ORF1ab_3255_I	ORF1ab	3255	SRR15591498	10029	C	T	0,913879	2021-08-12	United States
ORF1ab_3646_A	ORF1ab	3646	SRR15591498	11201	A	G	0,762691	2021-08-12	United States
ORF1ab_314_L	ORF1ab	314	SRR15591498	14408	C	T	0,0630059	2021-08-12	United States
ORF1ab_620_I	ORF1ab	620	SRR15591498	15327	G	T	0,999025	2021-08-12	United States
ORF1ab_662_S	ORF1ab	662	SRR15591498	15451	G	A	0,242495	2021-08-12	United States
ORF1ab_1000_L	ORF1ab	1000	SRR15591498	16466	C	T	0,999741	2021-08-12	United States
ORF1ab_1257_V	ORF1ab	1257	SRR15591498	17236	A	G	0,998783	2021-08-12	United States
ORF1ab_1918_V	ORF1ab	1918	SRR15591498	19220	C	T	0,99957	2021-08-12	United States
S_19_R	S	19	SRR15591498	21618	C	G	0,305304	2021-08-12	United States
S_142_D	S	142	SRR15591498	21987	G	A	1	2021-08-12	United States
S_156_NA	S	156	SRR15591498	22028	G	-AGTTCA	0,998465	2021-08-12	United States
S_452_R	S	452	SRR15591498	22917	T	G	0,99978	2021-08-12	United States
S_478_K	S	478	SRR15591498	22995	C	A	0,879119	2021-08-12	United States
S_614_G	S	614	SRR15591498	23403	A	G	0,999811	2021-08-12	United States
S_681_R	S	681	SRR15591498	23604	C	G	0,999775	2021-08-12	United States
S_950_N	S	950	SRR15591498	24410	G	A	0,999798	2021-08-12	United States
ORF3a_26_L	ORF3a	26	SRR15591498	25469	C	T	0,999771	2021-08-12	United States
ORF3a_104_S	ORF3a	104	SRR15591498	25702	C	T	0,999412	2021-08-12	United States
M_82_T	M	82	SRR15591498	26767	T	C	0,995045	2021-08-12	United States
ORF7a_82_A	ORF7a	82	SRR15591498	27638	T	C	0,999745	2021-08-12	United States
ORF7a_120_I	ORF7a	120	SRR15591498	27752	C	T	0,999857	2021-08-12	United States
ORF7b_40_I	ORF7b	40	SRR15591498	27874	C	T	0,612871	2021-08-12	United States
ORF8_118_NA	ORF8	118	SRR15591498	28247	A	-GATTTC	0,996548	2021-08-12	United States
N_63_G	N	63	SRR15591498	28461	A	G	0,999759	2021-08-12	United States
N_203_M	N	203	SRR15591498	28881	G	T	0,999712	2021-08-12	United States
N_208_S	N	208	SRR15591498	28895	G	T	0,998621	2021-08-12	United States
N_215_C	N	215	SRR15591498	28916	G	T	0,999195	2021-08-12	United States
ORF1ab_28_I	ORF1ab	28	SRR15591500	347	G	A	0,995449	2021-08-13	United States
ORF1ab_1306_S	ORF1ab	1306	SRR15591500	4181	G	T	0,998932	2021-08-13	United States
ORF1ab_2046_L	ORF1ab	2046	SRR15591500	6402	C	T	0,693846	2021-08-13	United States
ORF1ab_2125_Y	ORF1ab	2125	SRR15591500	6638	C	T	0,990924	2021-08-13	United States
ORF1ab_2287_S	ORF1ab	2287	SRR15591500	7124	C	T	1	2021-08-13	United States
ORF1ab_2355_S	ORF1ab	2355	SRR15591500	7328	G	T	0,383117	2021-08-13	United States
ORF1ab_2554_V	ORF1ab	2554	SRR15591500	7926	C	T	0,997295	2021-08-13	United States
ORF1ab_2930_L	ORF1ab	2930	SRR15591500	9053	G	T	1	2021-08-13	United States
ORF1ab_3255_I	ORF1ab	3255	SRR15591500	10029	C	T	0,610338	2021-08-13	United States
ORF1ab_3646_A	ORF1ab	3646	SRR15591500	11201	A	G	0,918843	2021-08-13	United States
ORF1ab_183_V	ORF1ab	183	SRR15591500	14014	T	G	0,996831	2021-08-13	United States
ORF1ab_314_L	ORF1ab	314	SRR15591500	14408	C	T	0,222436	2021-08-13	United States
ORF1ab_662_S	ORF1ab	662	SRR15591500	15451	G	A	0,443796	2021-08-13	United States
ORF1ab_1000_L	ORF1ab	1000	SRR15591500	16466	C	T	1	2021-08-13	United States
ORF1ab_1087_Y	ORF1ab	1087	SRR15591500	16726	C	T	0,996973	2021-08-13	United States
ORF1ab_1693_I	ORF1ab	1693	SRR15591500	18546	G	T	0,995902	2021-08-13	United States
ORF1ab_1918_V	ORF1ab	1918	SRR15591500	19220	C	T	1	2021-08-13	United States
S_19_R	S	19	SRR15591500	21618	C	G	0,618352	2021-08-13	United States
S_142_D	S	142	SRR15591500	21987	G	A	1	2021-08-13	United States
S_156_NA	S	156	SRR15591500	22028	G	-AGTTCA	0,995595	2021-08-13	United States
S_452_R	S	452	SRR15591500	22917	T	G	1	2021-08-13	United States
S_478_K	S	478	SRR15591500	22995	C	A	0,566038	2021-08-13	United States
S_614_G	S	614	SRR15591500	23403	A	G	0,99854	2021-08-13	United States
S_681_R	S	681	SRR15591500	23604	C	G	1	2021-08-13	United States
S_950_N	S	950	SRR15591500	24410	G	A	1	2021-08-13	United States
ORF3a_26_L	ORF3a	26	SRR15591500	25469	C	T	0,999532	2021-08-13	United States
M_82_T	M	82	SRR15591500	26767	T	C	0,990991	2021-08-13	United States
ORF7a_82_A	ORF7a	82	SRR15591500	27638	T	C	1	2021-08-13	United States
ORF7a_120_I	ORF7a	120	SRR15591500	27752	C	T	1	2021-08-13	United States
ORF7b_40_I	ORF7b	40	SRR15591500	27874	C	T	0,896916	2021-08-13	United States
ORF8_60_F	ORF8	60	SRR15591500	28073	G	T	0,583333	2021-08-13	United States
ORF8_118_NA	ORF8	118	SRR15591500	28247	A	-GATTTC	0,984233	2021-08-13	United States
N_63_G	N	63	SRR15591500	28461	A	G	1	2021-08-13	United States
N_101_I	N	101	SRR15591500	28576	G	A	0,0769231	2021-08-13	United States
N_203_M	N	203	SRR15591500	28881	G	T	1	2021-08-13	United States
N_215_C	N	215	SRR15591500	28916	G	T	1	2021-08-13	United States
N_377_Y	N	377	SRR15591500	29402	G	T	1	2021-08-13	United States
ORF1ab_378_I	ORF1ab	378	SRR15591501	1397	G	A	0,0551223	2021-08-13	United States
ORF1ab_1291_F	ORF1ab	1291	SRR15591501	4136	G	T	0,997948	2021-08-13	United States
ORF1ab_1306_S	ORF1ab	1306	SRR15591501	4181	G	T	1	2021-08-13	United States
ORF1ab_2046_L	ORF1ab	2046	SRR15591501	6402	C	T	0,825004	2021-08-13	United States
ORF1ab_2125_Y	ORF1ab	2125	SRR15591501	6638	C	T	0,991111	2021-08-13	United States
ORF1ab_2287_S	ORF1ab	2287	SRR15591501	7124	C	T	0,999375	2021-08-13	United States
ORF1ab_2355_S	ORF1ab	2355	SRR15591501	7328	G	T	0,351351	2021-08-13	United States
ORF1ab_2554_V	ORF1ab	2554	SRR15591501	7926	C	T	0,984496	2021-08-13	United States
ORF1ab_2930_L	ORF1ab	2930	SRR15591501	9053	G	T	0,994737	2021-08-13	United States
ORF1ab_3255_I	ORF1ab	3255	SRR15591501	10029	C	T	0,587456	2021-08-13	United States
ORF1ab_3646_A	ORF1ab	3646	SRR15591501	11201	A	G	0,93483	2021-08-13	United States
ORF1ab_3648_T	ORF1ab	3648	SRR15591501	11207	G	A	0,997103	2021-08-13	United States
ORF1ab_183_V	ORF1ab	183	SRR15591501	14014	T	G	0,995556	2021-08-13	United States
ORF1ab_314_L	ORF1ab	314	SRR15591501	14408	C	T	0,289794	2021-08-13	United States
ORF1ab_662_S	ORF1ab	662	SRR15591501	15451	G	A	0,454822	2021-08-13	United States
ORF1ab_1000_L	ORF1ab	1000	SRR15591501	16466	C	T	1	2021-08-13	United States
ORF1ab_1087_Y	ORF1ab	1087	SRR15591501	16726	C	T	0,99812	2021-08-13	United States
ORF1ab_1918_V	ORF1ab	1918	SRR15591501	19220	C	T	0,999776	2021-08-13	United States
S_19_R	S	19	SRR15591501	21618	C	G	0,686701	2021-08-13	United States
S_142_D	S	142	SRR15591501	21987	G	A	1	2021-08-13	United States
S_156_NA	S	156	SRR15591501	22028	G	-AGTTCA	0,991304	2021-08-13	United States
S_452_R	S	452	SRR15591501	22917	T	G	1	2021-08-13	United States
S_478_K	S	478	SRR15591501	22995	C	A	0,463303	2021-08-13	United States
S_614_G	S	614	SRR15591501	23403	A	G	1	2021-08-13	United States
S_681_R	S	681	SRR15591501	23604	C	G	0,998294	2021-08-13	United States
S_950_N	S	950	SRR15591501	24410	G	A	0,999741	2021-08-13	United States
ORF3a_26_L	ORF3a	26	SRR15591501	25469	C	T	0,999707	2021-08-13	United States
M_82_T	M	82	SRR15591501	26767	T	C	0,996094	2021-08-13	United States
ORF7a_82_A	ORF7a	82	SRR15591501	27638	T	C	1	2021-08-13	United States
ORF7a_120_I	ORF7a	120	SRR15591501	27752	C	T	1	2021-08-13	United States
ORF7b_40_I	ORF7b	40	SRR15591501	27874	C	T	0,947415	2021-08-13	United States
ORF8_60_F	ORF8	60	SRR15591501	28073	G	T	0,653333	2021-08-13	United States
ORF8_118_NA	ORF8	118	SRR15591501	28247	A	-GATTTC	0,98392	2021-08-13	United States
N_63_G	N	63	SRR15591501	28461	A	G	0,996875	2021-08-13	United States
N_203_M	N	203	SRR15591501	28881	G	T	1	2021-08-13	United States
N_215_C	N	215	SRR15591501	28916	G	T	0,998824	2021-08-13	United States
N_377_Y	N	377	SRR15591501	29402	G	T	0,99811	2021-08-13	United States
ORF1ab_378_I	ORF1ab	378	SRR15591506	1397	G	A	0,0894121	2021-08-12	United States
ORF1ab_1306_S	ORF1ab	1306	SRR15591506	4181	G	T	0,998879	2021-08-12	United States
ORF1ab_2046_L	ORF1ab	2046	SRR15591506	6402	C	T	0,311825	2021-08-12	United States
ORF1ab_2287_S	ORF1ab	2287	SRR15591506	7124	C	T	0,999602	2021-08-12	United States
ORF1ab_2355_S	ORF1ab	2355	SRR15591506	7328	G	T	0,317793	2021-08-12	United States
ORF1ab_2930_L	ORF1ab	2930	SRR15591506	9053	G	T	0,999097	2021-08-12	United States
ORF1ab_3255_I	ORF1ab	3255	SRR15591506	10029	C	T	0,855305	2021-08-12	United States
ORF1ab_3646_A	ORF1ab	3646	SRR15591506	11201	A	G	0,839067	2021-08-12	United States
ORF1ab_314_L	ORF1ab	314	SRR15591506	14408	C	T	0,0681567	2021-08-12	United States
ORF1ab_662_S	ORF1ab	662	SRR15591506	15451	G	A	0,167332	2021-08-12	United States
ORF1ab_1000_L	ORF1ab	1000	SRR15591506	16466	C	T	0,999627	2021-08-12	United States
ORF1ab_1257_V	ORF1ab	1257	SRR15591506	17236	A	G	0,998741	2021-08-12	United States
ORF1ab_1918_V	ORF1ab	1918	SRR15591506	19220	C	T	0,999556	2021-08-12	United States
S_19_R	S	19	SRR15591506	21618	C	G	0,736442	2021-08-12	United States
S_20_I	S	20	SRR15591506	21621	C	T	0,73536	2021-08-12	United States
S_142_D	S	142	SRR15591506	21987	G	A	1	2021-08-12	United States
S_156_NA	S	156	SRR15591506	22028	G	-AGTTCA	0,99765	2021-08-12	United States
S_174_S	S	174	SRR15591506	22082	C	T	0,967541	2021-08-12	United States
S_452_R	S	452	SRR15591506	22917	T	G	0,999063	2021-08-12	United States
S_478_K	S	478	SRR15591506	22995	C	A	0,813665	2021-08-12	United States
S_614_G	S	614	SRR15591506	23403	A	G	0,999748	2021-08-12	United States
S_681_R	S	681	SRR15591506	23604	C	G	0,999909	2021-08-12	United States
S_950_N	S	950	SRR15591506	24410	G	A	0,999847	2021-08-12	United States
ORF3a_26_L	ORF3a	26	SRR15591506	25469	C	T	0,999814	2021-08-12	United States
ORF3a_104_S	ORF3a	104	SRR15591506	25702	C	T	0,995668	2021-08-12	United States
M_82_T	M	82	SRR15591506	26767	T	C	0,996537	2021-08-12	United States
ORF7a_82_A	ORF7a	82	SRR15591506	27638	T	C	0,999688	2021-08-12	United States
ORF7a_120_I	ORF7a	120	SRR15591506	27752	C	T	0,999821	2021-08-12	United States
ORF7b_40_I	ORF7b	40	SRR15591506	27874	C	T	0,730444	2021-08-12	United States
ORF8_118_NA	ORF8	118	SRR15591506	28247	A	-GATTTC	0,996707	2021-08-12	United States
N_63_G	N	63	SRR15591506	28461	A	G	0,999795	2021-08-12	United States
N_203_M	N	203	SRR15591506	28881	G	T	0,999491	2021-08-12	United States
N_208_S	N	208	SRR15591506	28895	G	T	0,994421	2021-08-12	United States
N_215_C	N	215	SRR15591506	28916	G	T	0,998622	2021-08-12	United States
N_377_Y	N	377	SRR15591506	29402	G	T	0,999662	2021-08-12	United States
ORF1ab_1055_A	ORF1ab	1055	SRR15591507	3428	A	G	0,993872	2021-08-12	United States
ORF1ab_1538_I	ORF1ab	1538	SRR15591507	4878	C	T	0,996268	2021-08-12	United States
ORF1ab_2147_D	ORF1ab	2147	SRR15591507	6704	A	G	0,9966	2021-08-12	United States
ORF1ab_2148_R	ORF1ab	2148	SRR15591507	6708	A	G	0,996113	2021-08-12	United States
ORF1ab_2355_S	ORF1ab	2355	SRR15591507	7328	G	T	0,260204	2021-08-12	United States
ORF1ab_2952_I	ORF1ab	2952	SRR15591507	9120	C	T	0,997093	2021-08-12	United States
ORF1ab_3255_I	ORF1ab	3255	SRR15591507	10029	C	T	0,601902	2021-08-12	United States
ORF1ab_3729_R	ORF1ab	3729	SRR15591507	11451	A	G	0,994554	2021-08-12	United States
ORF1ab_314_L	ORF1ab	314	SRR15591507	14408	C	T	0,243969	2021-08-12	United States
ORF1ab_1342_S	ORF1ab	1342	SRR15591507	17491	C	T	0,942803	2021-08-12	United States
ORF1ab_1414_S	ORF1ab	1414	SRR15591507	17707	C	T	0,994524	2021-08-12	United States
ORF1ab_1572_Y	ORF1ab	1572	SRR15591507	18181	G	T	0,217849	2021-08-12	United States
ORF1ab_2312_L	ORF1ab	2312	SRR15591507	20402	C	T	0,995895	2021-08-12	United States
S_95_I	S	95	SRR15591507	21846	C	T	1	2021-08-12	United States
S_143_NA	S	143	SRR15591507	21990	T	+TAC	0,98458	2021-08-12	United States
S_346_K	S	346	SRR15591507	22599	G	A	0,994106	2021-08-12	United States
S_484_K	S	484	SRR15591507	23012	G	A	0,940872	2021-08-12	United States
S_501_Y	S	501	SRR15591507	23063	A	T	0,995127	2021-08-12	United States
S_614_G	S	614	SRR15591507	23403	A	G	0,999763	2021-08-12	United States
S_681_H	S	681	SRR15591507	23604	C	A	0,993848	2021-08-12	United States
S_939_F	S	939	SRR15591507	24378	C	T	0,993071	2021-08-12	United States
S_950_N	S	950	SRR15591507	24410	G	A	0,999821	2021-08-12	United States
ORF3a_57_H	ORF3a	57	SRR15591507	25563	G	T	0,9964	2021-08-12	United States
ORF3a_255_NA	ORF3a	255	SRR15591507	26157	T	-GTTA	0,954328	2021-08-12	United States
ORF3a_259_L	ORF3a	259	SRR15591507	26167	G	T	0,944249	2021-08-12	United States
ORF8_11_K	ORF8	11	SRR15591507	27925	C	A	0,989839	2021-08-12	United States
ORF8_38_S	ORF8	38	SRR15591507	28005	C	T	0,998581	2021-08-12	United States
ORF8_67_F	ORF8	67	SRR15591507	28093	C	T	0,998159	2021-08-12	United States
N_205_I	N	205	SRR15591507	28887	C	T	0,995359	2021-08-12	United States
N_379_I	N	379	SRR15591507	29409	C	T	0,994148	2021-08-12	United States
ORF1ab_309_L	ORF1ab	309	SRR15591510	1191	C	T	0,939917	2021-08-12	United States
ORF1ab_378_I	ORF1ab	378	SRR15591510	1397	G	A	0,0631181	2021-08-12	United States
ORF1ab_538_A	ORF1ab	538	SRR15591510	1877	T	G	0,99752	2021-08-12	United States
ORF1ab_1640_L	ORF1ab	1640	SRR15591510	5184	C	T	0,598949	2021-08-12	United States
ORF1ab_2355_S	ORF1ab	2355	SRR15591510	7328	G	T	0,253212	2021-08-12	United States
ORF1ab_3209_V	ORF1ab	3209	SRR15591510	9891	C	T	0,998152	2021-08-12	United States
ORF1ab_3718_A	ORF1ab	3718	SRR15591510	11418	T	C	0,998332	2021-08-12	United States
ORF1ab_314_L	ORF1ab	314	SRR15591510	14408	C	T	0,211843	2021-08-12	United States
ORF1ab_345_L	ORF1ab	345	SRR15591510	14500	G	T	0,0975042	2021-08-12	United States
ORF1ab_662_S	ORF1ab	662	SRR15591510	15451	G	A	0,442625	2021-08-12	United States
ORF1ab_1000_L	ORF1ab	1000	SRR15591510	16466	C	T	0,999745	2021-08-12	United States
ORF1ab_1441_H	ORF1ab	1441	SRR15591510	17790	G	T	0,901528	2021-08-12	United States
ORF1ab_1570_L	ORF1ab	1570	SRR15591510	18176	C	T	0,997192	2021-08-12	United States
ORF1ab_1898_F	ORF1ab	1898	SRR15591510	19160	C	T	0,996089	2021-08-12	United States
ORF1ab_2417_I	ORF1ab	2417	SRR15591510	20718	G	T	0,996598	2021-08-12	United States
S_19_R	S	19	SRR15591510	21618	C	G	0,659693	2021-08-12	United States
S_142_D	S	142	SRR15591510	21987	G	A	1	2021-08-12	United States
S_156_NA	S	156	SRR15591510	22028	G	-AGTTCA	0,99476	2021-08-12	United States
S_452_R	S	452	SRR15591510	22917	T	G	1	2021-08-12	United States
S_478_K	S	478	SRR15591510	22995	C	A	0,550488	2021-08-12	United States
S_614_G	S	614	SRR15591510	23403	A	G	0,999856	2021-08-12	United States
S_681_R	S	681	SRR15591510	23604	C	G	0,999252	2021-08-12	United States
S_950_N	S	950	SRR15591510	24410	G	A	0,999776	2021-08-12	United States
ORF3a_26_L	ORF3a	26	SRR15591510	25469	C	T	0,999819	2021-08-12	United States
M_82_T	M	82	SRR15591510	26767	T	C	0,993293	2021-08-12	United States
ORF7a_82_A	ORF7a	82	SRR15591510	27638	T	C	0,999874	2021-08-12	United States
ORF7a_116_F	ORF7a	116	SRR15591510	27739	C	T	0,998579	2021-08-12	United States
ORF7a_120_I	ORF7a	120	SRR15591510	27752	C	T	0,999877	2021-08-12	United States
ORF8_118_NA	ORF8	118	SRR15591510	28247	A	-GATTTC	0,99525	2021-08-12	United States
N_63_G	N	63	SRR15591510	28461	A	G	0,999795	2021-08-12	United States
N_101_I	N	101	SRR15591510	28576	G	A	0,0792558	2021-08-12	United States
N_203_M	N	203	SRR15591510	28881	G	T	0,999543	2021-08-12	United States
N_377_Y	N	377	SRR15591510	29402	G	T	0,99965	2021-08-12	United States
ORF1ab_1306_S	ORF1ab	1306	SRR15591511	4181	G	T	1	2021-08-13	United States
ORF1ab_2046_L	ORF1ab	2046	SRR15591511	6402	C	T	0,583508	2021-08-13	United States
ORF1ab_2287_S	ORF1ab	2287	SRR15591511	7124	C	T	0,999265	2021-08-13	United States
ORF1ab_2554_V	ORF1ab	2554	SRR15591511	7926	C	T	0,990083	2021-08-13	United States
ORF1ab_2930_L	ORF1ab	2930	SRR15591511	9053	G	T	1	2021-08-13	United States
ORF1ab_3255_I	ORF1ab	3255	SRR15591511	10029	C	T	0,724029	2021-08-13	United States
ORF1ab_3646_A	ORF1ab	3646	SRR15591511	11201	A	G	0,884398	2021-08-13	United States
ORF1ab_183_V	ORF1ab	183	SRR15591511	14014	T	G	0,996486	2021-08-13	United States
ORF1ab_314_L	ORF1ab	314	SRR15591511	14408	C	T	0,171196	2021-08-13	United States
ORF1ab_662_S	ORF1ab	662	SRR15591511	15451	G	A	0,429176	2021-08-13	United States
ORF1ab_1000_L	ORF1ab	1000	SRR15591511	16466	C	T	1	2021-08-13	United States
ORF1ab_1918_V	ORF1ab	1918	SRR15591511	19220	C	T	0,99966	2021-08-13	United States
ORF1ab_2018_H	ORF1ab	2018	SRR15591511	19519	T	C	0,996421	2021-08-13	United States
ORF1ab_2462_I	ORF1ab	2462	SRR15591511	20853	G	T	0,117371	2021-08-13	United States
S_19_R	S	19	SRR15591511	21618	C	G	0,606731	2021-08-13	United States
S_452_R	S	452	SRR15591511	22917	T	G	1	2021-08-13	United States
S_478_K	S	478	SRR15591511	22995	C	A	0,618834	2021-08-13	United States
S_614_G	S	614	SRR15591511	23403	A	G	1	2021-08-13	United States
S_681_R	S	681	SRR15591511	23604	C	G	1	2021-08-13	United States
S_950_N	S	950	SRR15591511	24410	G	A	1	2021-08-13	United States
ORF3a_26_L	ORF3a	26	SRR15591511	25469	C	T	0,999613	2021-08-13	United States
M_82_T	M	82	SRR15591511	26767	T	C	0,98468	2021-08-13	United States
ORF7a_82_A	ORF7a	82	SRR15591511	27638	T	C	1	2021-08-13	United States
ORF7a_120_I	ORF7a	120	SRR15591511	27752	C	T	0,998571	2021-08-13	United States
ORF7b_40_I	ORF7b	40	SRR15591511	27874	C	T	0,920068	2021-08-13	United States
ORF8_118_NA	ORF8	118	SRR15591511	28247	A	-GATTTC	0,9944	2021-08-13	United States
N_63_G	N	63	SRR15591511	28461	A	G	1	2021-08-13	United States
N_101_I	N	101	SRR15591511	28576	G	A	0,0754505	2021-08-13	United States
N_203_M	N	203	SRR15591511	28881	G	T	0,999183	2021-08-13	United States
N_215_C	N	215	SRR15591511	28916	G	T	0,999206	2021-08-13	United States
N_377_Y	N	377	SRR15591511	29402	G	T	1	2021-08-13	United States
ORF1ab_1306_S	ORF1ab	1306	SRR15591516	4181	G	T	0,999408	2021-08-12	United States
ORF1ab_2046_L	ORF1ab	2046	SRR15591516	6402	C	T	0,71075	2021-08-12	United States
ORF1ab_2287_S	ORF1ab	2287	SRR15591516	7124	C	T	0,999708	2021-08-12	United States
ORF1ab_2355_S	ORF1ab	2355	SRR15591516	7328	G	T	0,391626	2021-08-12	United States
ORF1ab_2930_L	ORF1ab	2930	SRR15591516	9053	G	T	0,998943	2021-08-12	United States
ORF1ab_3119_A	ORF1ab	3119	SRR15591516	9621	A	C	0,717479	2021-08-12	United States
ORF1ab_3255_I	ORF1ab	3255	SRR15591516	10029	C	T	0,559758	2021-08-12	United States
ORF1ab_3336_I	ORF1ab	3336	SRR15591516	10271	G	A	0,995287	2021-08-12	United States
ORF1ab_3605_L	ORF1ab	3605	SRR15591516	11078	T	C	0,31999	2021-08-12	United States
ORF1ab_3646_A	ORF1ab	3646	SRR15591516	11201	A	G	0,94677	2021-08-12	United States
ORF1ab_218_L	ORF1ab	218	SRR15591516	14120	C	T	0,9981	2021-08-12	United States
ORF1ab_314_L	ORF1ab	314	SRR15591516	14408	C	T	0,203749	2021-08-12	United States
ORF1ab_662_S	ORF1ab	662	SRR15591516	15451	G	A	0,527722	2021-08-12	United States
ORF1ab_1000_L	ORF1ab	1000	SRR15591516	16466	C	T	0,999732	2021-08-12	United States
ORF1ab_1918_V	ORF1ab	1918	SRR15591516	19220	C	T	0,999643	2021-08-12	United States
S_19_R	S	19	SRR15591516	21618	C	G	0,748326	2021-08-12	United States
S_142_D	S	142	SRR15591516	21987	G	A	1	2021-08-12	United States
S_156_NA	S	156	SRR15591516	22028	G	-AGTTCA	1	2021-08-12	United States
S_452_R	S	452	SRR15591516	22917	T	G	0,999014	2021-08-12	United States
S_478_K	S	478	SRR15591516	22995	C	A	0,47289	2021-08-12	United States
S_614_G	S	614	SRR15591516	23403	A	G	0,999908	2021-08-12	United States
S_681_R	S	681	SRR15591516	23604	C	G	0,999119	2021-08-12	United States
S_950_N	S	950	SRR15591516	24410	G	A	0,999897	2021-08-12	United States
ORF3a_26_L	ORF3a	26	SRR15591516	25469	C	T	0,999893	2021-08-12	United States
M_82_T	M	82	SRR15591516	26767	T	C	0,994009	2021-08-12	United States
ORF6_46_V	ORF6	46	SRR15591516	27338	A	T	0,996158	2021-08-12	United States
ORF7a_82_A	ORF7a	82	SRR15591516	27638	T	C	1	2021-08-12	United States
ORF7a_120_I	ORF7a	120	SRR15591516	27752	C	T	0,999834	2021-08-12	United States
ORF7b_40_I	ORF7b	40	SRR15591516	27874	C	T	0,921425	2021-08-12	United States
ORF8_118_NA	ORF8	118	SRR15591516	28247	A	-GATTTC	0,996211	2021-08-12	United States
N_63_G	N	63	SRR15591516	28461	A	G	1	2021-08-12	United States
N_101_I	N	101	SRR15591516	28576	G	A	0,195143	2021-08-12	United States
N_203_M	N	203	SRR15591516	28881	G	T	0,999852	2021-08-12	United States
N_215_C	N	215	SRR15591516	28916	G	T	0,999272	2021-08-12	United States
N_377_Y	N	377	SRR15591516	29402	G	T	1	2021-08-12	United States
ORF1ab_261_N	ORF1ab	261	SRR15591518	1048	G	T	0,99747	2021-08-13	United States
ORF1ab_1306_S	ORF1ab	1306	SRR15591518	4181	G	T	0,997306	2021-08-13	United States
ORF1ab_2046_L	ORF1ab	2046	SRR15591518	6402	C	T	0,831455	2021-08-13	United States
ORF1ab_2287_S	ORF1ab	2287	SRR15591518	7124	C	T	0,997527	2021-08-13	United States
ORF1ab_2355_S	ORF1ab	2355	SRR15591518	7328	G	T	0,469274	2021-08-13	United States
ORF1ab_2930_L	ORF1ab	2930	SRR15591518	9053	G	T	0,992308	2021-08-13	United States
ORF1ab_3255_I	ORF1ab	3255	SRR15591518	10029	C	T	0,548349	2021-08-13	United States
ORF1ab_3646_A	ORF1ab	3646	SRR15591518	11201	A	G	0,934546	2021-08-13	United States
ORF1ab_4157_S	ORF1ab	4157	SRR15591518	12734	G	A	0,0754426	2021-08-13	United States
ORF1ab_314_L	ORF1ab	314	SRR15591518	14408	C	T	0,219796	2021-08-13	United States
ORF1ab_662_S	ORF1ab	662	SRR15591518	15451	G	A	0,426166	2021-08-13	United States
ORF1ab_1000_L	ORF1ab	1000	SRR15591518	16466	C	T	1	2021-08-13	United States
ORF1ab_1918_V	ORF1ab	1918	SRR15591518	19220	C	T	0,998347	2021-08-13	United States
S_19_R	S	19	SRR15591518	21618	C	G	0,641455	2021-08-13	United States
S_142_D	S	142	SRR15591518	21987	G	A	1	2021-08-13	United States
S_156_NA	S	156	SRR15591518	22028	G	-AGTTCA	1	2021-08-13	United States
S_452_R	S	452	SRR15591518	22917	T	G	1	2021-08-13	United States
S_478_K	S	478	SRR15591518	22995	C	A	0,520492	2021-08-13	United States
S_614_G	S	614	SRR15591518	23403	A	G	0,999565	2021-08-13	United States
S_681_R	S	681	SRR15591518	23604	C	G	1	2021-08-13	United States
S_950_N	S	950	SRR15591518	24410	G	A	1	2021-08-13	United States
ORF3a_26_L	ORF3a	26	SRR15591518	25469	C	T	0,999798	2021-08-13	United States
M_82_T	M	82	SRR15591518	26767	T	C	0,995951	2021-08-13	United States
ORF7a_45_L	ORF7a	45	SRR15591518	27527	C	T	0,992386	2021-08-13	United States
ORF7a_82_A	ORF7a	82	SRR15591518	27638	T	C	1	2021-08-13	United States
ORF7a_120_I	ORF7a	120	SRR15591518	27752	C	T	1	2021-08-13	United States
ORF7b_40_I	ORF7b	40	SRR15591518	27874	C	T	0,94953	2021-08-13	United States
ORF8_118_NA	ORF8	118	SRR15591518	28247	A	-GATTTC	0,995214	2021-08-13	United States
N_63_G	N	63	SRR15591518	28461	A	G	1	2021-08-13	United States
N_97_S	N	97	SRR15591518	28562	G	A	0,988906	2021-08-13	United States
N_203_M	N	203	SRR15591518	28881	G	T	1	2021-08-13	United States
N_215_C	N	215	SRR15591518	28916	G	T	0,995658	2021-08-13	United States
N_377_Y	N	377	SRR15591518	29402	G	T	1	2021-08-13	United States
ORF1ab_1029_G	ORF1ab	1029	SRR15591519	3350	A	G	0,997352	2021-08-10	United States
ORF1ab_1306_S	ORF1ab	1306	SRR15591519	4181	G	T	0,999409	2021-08-10	United States
ORF1ab_2046_L	ORF1ab	2046	SRR15591519	6402	C	T	0,219843	2021-08-10	United States
ORF1ab_2287_S	ORF1ab	2287	SRR15591519	7124	C	T	0,999013	2021-08-10	United States
ORF1ab_2355_S	ORF1ab	2355	SRR15591519	7328	G	T	0,134956	2021-08-10	United States
ORF1ab_2930_L	ORF1ab	2930	SRR15591519	9053	G	T	1	2021-08-10	United States
ORF1ab_3255_I	ORF1ab	3255	SRR15591519	10029	C	T	0,229935	2021-08-10	United States
ORF1ab_3646_A	ORF1ab	3646	SRR15591519	11201	A	G	0,967683	2021-08-10	United States
ORF1ab_4179_K	ORF1ab	4179	SRR15591519	12801	G	A	0,998031	2021-08-10	United States
ORF1ab_314_L	ORF1ab	314	SRR15591519	14408	C	T	0,312681	2021-08-10	United States
ORF1ab_662_S	ORF1ab	662	SRR15591519	15451	G	A	0,759565	2021-08-10	United States
ORF1ab_1000_L	ORF1ab	1000	SRR15591519	16466	C	T	0,999671	2021-08-10	United States
ORF1ab_1918_V	ORF1ab	1918	SRR15591519	19220	C	T	0,998937	2021-08-10	United States
S_19_R	S	19	SRR15591519	21618	C	G	0,825237	2021-08-10	United States
S_142_D	S	142	SRR15591519	21987	G	A	1	2021-08-10	United States
S_156_NA	S	156	SRR15591519	22028	G	-AGTTCA	0,994211	2021-08-10	United States
S_452_R	S	452	SRR15591519	22917	T	G	0,998771	2021-08-10	United States
S_478_K	S	478	SRR15591519	22995	C	A	0,91913	2021-08-10	United States
S_614_G	S	614	SRR15591519	23403	A	G	0,999495	2021-08-10	United States
S_681_R	S	681	SRR15591519	23604	C	G	1	2021-08-10	United States
S_950_N	S	950	SRR15591519	24410	G	A	0,999769	2021-08-10	United States
ORF3a_26_L	ORF3a	26	SRR15591519	25469	C	T	0,999892	2021-08-10	United States
ORF3a_239_Q	ORF3a	239	SRR15591519	26107	G	C	0,564772	2021-08-10	United States
M_82_T	M	82	SRR15591519	26767	T	C	0,991881	2021-08-10	United States
ORF7a_82_A	ORF7a	82	SRR15591519	27638	T	C	1	2021-08-10	United States
ORF7a_120_I	ORF7a	120	SRR15591519	27752	C	T	1	2021-08-10	United States
ORF7b_40_I	ORF7b	40	SRR15591519	27874	C	T	0,600407	2021-08-10	United States
ORF8_118_NA	ORF8	118	SRR15591519	28247	A	-GATTTC	0,997334	2021-08-10	United States
N_63_G	N	63	SRR15591519	28461	A	G	0,999577	2021-08-10	United States
N_203_M	N	203	SRR15591519	28881	G	T	0,999613	2021-08-10	United States
N_215_C	N	215	SRR15591519	28916	G	T	0,999615	2021-08-10	United States
N_377_Y	N	377	SRR15591519	29402	G	T	0,999675	2021-08-10	United States
ORF1ab_1306_S	ORF1ab	1306	SRR15591521	4181	G	T	0,970438	2021-08-10	United States
ORF1ab_1679_V	ORF1ab	1679	SRR15591521	5301	C	T	0,92	2021-08-10	United States
ORF1ab_2046_L	ORF1ab	2046	SRR15591521	6402	C	T	0,123175	2021-08-10	United States
ORF1ab_2287_S	ORF1ab	2287	SRR15591521	7124	C	T	0,97541	2021-08-10	United States
ORF1ab_2462_G	ORF1ab	2462	SRR15591521	7649	A	G	0,968063	2021-08-10	United States
ORF1ab_2930_L	ORF1ab	2930	SRR15591521	9053	G	T	0,942708	2021-08-10	United States
ORF1ab_3255_I	ORF1ab	3255	SRR15591521	10029	C	T	0,310148	2021-08-10	United States
ORF1ab_3646_A	ORF1ab	3646	SRR15591521	11201	A	G	0,872649	2021-08-10	United States
ORF1ab_314_L	ORF1ab	314	SRR15591521	14408	C	T	0,395236	2021-08-10	United States
ORF1ab_662_S	ORF1ab	662	SRR15591521	15451	G	A	0,789457	2021-08-10	United States
ORF1ab_1000_L	ORF1ab	1000	SRR15591521	16466	C	T	0,999851	2021-08-10	United States
ORF1ab_1918_V	ORF1ab	1918	SRR15591521	19220	C	T	0,95286	2021-08-10	United States
S_19_R	S	19	SRR15591521	21618	C	G	0,887515	2021-08-10	United States
S_142_D	S	142	SRR15591521	21987	G	A	0,991304	2021-08-10	United States
S_156_NA	S	156	SRR15591521	22028	G	-AGTTCA	0,991597	2021-08-10	United States
S_452_R	S	452	SRR15591521	22917	T	G	1	2021-08-10	United States
S_478_K	S	478	SRR15591521	22995	C	A	0,950119	2021-08-10	United States
S_614_G	S	614	SRR15591521	23403	A	G	1	2021-08-10	United States
S_681_R	S	681	SRR15591521	23604	C	G	1	2021-08-10	United States
S_950_N	S	950	SRR15591521	24410	G	A	1	2021-08-10	United States
ORF3a_26_L	ORF3a	26	SRR15591521	25469	C	T	0,998409	2021-08-10	United States
ORF3a_239_Q	ORF3a	239	SRR15591521	26107	G	C	0,574265	2021-08-10	United States
M_82_T	M	82	SRR15591521	26767	T	C	0,995968	2021-08-10	United States
ORF7a_64_S	ORF7a	64	SRR15591521	27583	G	T	0,274775	2021-08-10	United States
ORF7a_82_A	ORF7a	82	SRR15591521	27638	T	C	1	2021-08-10	United States
ORF7a_120_I	ORF7a	120	SRR15591521	27752	C	T	1	2021-08-10	United States
ORF7b_40_I	ORF7b	40	SRR15591521	27874	C	T	0,508671	2021-08-10	United States
ORF8_118_NA	ORF8	118	SRR15591521	28247	A	-GATTTC	0,996315	2021-08-10	United States
N_63_G	N	63	SRR15591521	28461	A	G	1	2021-08-10	United States
N_203_M	N	203	SRR15591521	28881	G	T	1	2021-08-10	United States
N_215_C	N	215	SRR15591521	28916	G	T	0,980508	2021-08-10	United States
N_377_Y	N	377	SRR15591521	29402	G	T	1	2021-08-10	United States
ORF1ab_1306_S	ORF1ab	1306	SRR15591522	4181	G	T	0,999169	2021-08-09	United States
ORF1ab_1556_F	ORF1ab	1556	SRR15591522	4931	C	T	0,998387	2021-08-09	United States
ORF1ab_2046_L	ORF1ab	2046	SRR15591522	6402	C	T	0,638428	2021-08-09	United States
ORF1ab_2287_S	ORF1ab	2287	SRR15591522	7124	C	T	0,999515	2021-08-09	United States
ORF1ab_2355_S	ORF1ab	2355	SRR15591522	7328	G	T	0,157804	2021-08-09	United States
ORF1ab_2930_L	ORF1ab	2930	SRR15591522	9053	G	T	0,998484	2021-08-09	United States
ORF1ab_3255_I	ORF1ab	3255	SRR15591522	10029	C	T	0,22999	2021-08-09	United States
ORF1ab_3646_A	ORF1ab	3646	SRR15591522	11201	A	G	0,954903	2021-08-09	United States
ORF1ab_314_L	ORF1ab	314	SRR15591522	14408	C	T	0,253582	2021-08-09	United States
ORF1ab_662_S	ORF1ab	662	SRR15591522	15451	G	A	0,80618	2021-08-09	United States
ORF1ab_1000_L	ORF1ab	1000	SRR15591522	16466	C	T	0,999755	2021-08-09	United States
ORF1ab_1257_V	ORF1ab	1257	SRR15591522	17236	A	G	0,998437	2021-08-09	United States
ORF1ab_1918_V	ORF1ab	1918	SRR15591522	19220	C	T	0,999523	2021-08-09	United States
S_19_R	S	19	SRR15591522	21618	C	G	0,847015	2021-08-09	United States
S_142_D	S	142	SRR15591522	21987	G	A	0,99987	2021-08-09	United States
S_156_NA	S	156	SRR15591522	22028	G	-AGTTCA	0,99728	2021-08-09	United States
S_452_R	S	452	SRR15591522	22917	T	G	0,99978	2021-08-09	United States
S_478_K	S	478	SRR15591522	22995	C	A	0,743791	2021-08-09	United States
S_614_G	S	614	SRR15591522	23403	A	G	0,999857	2021-08-09	United States
S_681_R	S	681	SRR15591522	23604	C	G	0,999792	2021-08-09	United States
S_950_N	S	950	SRR15591522	24410	G	A	0,99986	2021-08-09	United States
ORF3a_26_L	ORF3a	26	SRR15591522	25469	C	T	0,999751	2021-08-09	United States
M_82_T	M	82	SRR15591522	26767	T	C	0,994156	2021-08-09	United States
ORF7a_82_A	ORF7a	82	SRR15591522	27638	T	C	0,999431	2021-08-09	United States
ORF7a_120_I	ORF7a	120	SRR15591522	27752	C	T	0,99976	2021-08-09	United States
ORF7b_40_I	ORF7b	40	SRR15591522	27874	C	T	0,619138	2021-08-09	United States
ORF8_118_NA	ORF8	118	SRR15591522	28247	A	-GATTTC	0,997176	2021-08-09	United States
N_63_G	N	63	SRR15591522	28461	A	G	0,99953	2021-08-09	United States
N_152_S	N	152	SRR15591522	28727	G	T	0,617114	2021-08-09	United States
N_203_M	N	203	SRR15591522	28881	G	T	0,999449	2021-08-09	United States
N_215_C	N	215	SRR15591522	28916	G	T	0,998926	2021-08-09	United States
ORF1ab_1306_S	ORF1ab	1306	SRR15591524	4181	G	T	0,999385	2021-08-09	United States
ORF1ab_1610_R	ORF1ab	1610	SRR15591524	5094	A	G	0,996135	2021-08-09	United States
ORF1ab_2046_L	ORF1ab	2046	SRR15591524	6402	C	T	0,344374	2021-08-09	United States
ORF1ab_2287_S	ORF1ab	2287	SRR15591524	7124	C	T	0,999652	2021-08-09	United States
ORF1ab_2355_S	ORF1ab	2355	SRR15591524	7328	G	T	0,139024	2021-08-09	United States
ORF1ab_2930_L	ORF1ab	2930	SRR15591524	9053	G	T	0,999554	2021-08-09	United States
ORF1ab_3255_I	ORF1ab	3255	SRR15591524	10029	C	T	0,227652	2021-08-09	United States
ORF1ab_3646_A	ORF1ab	3646	SRR15591524	11201	A	G	0,968862	2021-08-09	United States
ORF1ab_314_L	ORF1ab	314	SRR15591524	14408	C	T	0,30759	2021-08-09	United States
ORF1ab_662_S	ORF1ab	662	SRR15591524	15451	G	A	0,785966	2021-08-09	United States
ORF1ab_1000_L	ORF1ab	1000	SRR15591524	16466	C	T	0,99982	2021-08-09	United States
ORF1ab_1257_V	ORF1ab	1257	SRR15591524	17236	A	G	0,997165	2021-08-09	United States
ORF1ab_1918_V	ORF1ab	1918	SRR15591524	19220	C	T	0,999623	2021-08-09	United States
S_19_R	S	19	SRR15591524	21618	C	G	0,975552	2021-08-09	United States
S_20_I	S	20	SRR15591524	21621	C	T	0,97232	2021-08-09	United States
S_142_D	S	142	SRR15591524	21987	G	A	0,999804	2021-08-09	United States
S_156_NA	S	156	SRR15591524	22028	G	-AGTTCA	0,996859	2021-08-09	United States
S_452_R	S	452	SRR15591524	22917	T	G	0,999184	2021-08-09	United States
S_478_K	S	478	SRR15591524	22995	C	A	0,86815	2021-08-09	United States
S_614_G	S	614	SRR15591524	23403	A	G	0,999784	2021-08-09	United States
S_681_R	S	681	SRR15591524	23604	C	G	0,999597	2021-08-09	United States
S_950_N	S	950	SRR15591524	24410	G	A	0,999827	2021-08-09	United States
ORF3a_26_L	ORF3a	26	SRR15591524	25469	C	T	0,999714	2021-08-09	United States
M_82_T	M	82	SRR15591524	26767	T	C	0,995792	2021-08-09	United States
M_155_Y	M	155	SRR15591524	26985	C	T	0,0564206	2021-08-09	United States
ORF7a_82_A	ORF7a	82	SRR15591524	27638	T	C	0,999657	2021-08-09	United States
ORF7a_120_I	ORF7a	120	SRR15591524	27752	C	T	1	2021-08-09	United States
ORF7b_40_I	ORF7b	40	SRR15591524	27874	C	T	0,640067	2021-08-09	United States
ORF8_118_NA	ORF8	118	SRR15591524	28247	A	-GATTTC	0,99761	2021-08-09	United States
N_63_G	N	63	SRR15591524	28461	A	G	0,999558	2021-08-09	United States
N_203_M	N	203	SRR15591524	28881	G	T	0,999803	2021-08-09	United States
N_215_C	N	215	SRR15591524	28916	G	T	0,999236	2021-08-09	United States
N_377_Y	N	377	SRR15591524	29402	G	T	0,999815	2021-08-09	United States
ORF1ab_1306_S	ORF1ab	1306	SRR15591526	4181	G	T	0,998177	2021-08-09	United States
ORF1ab_2046_L	ORF1ab	2046	SRR15591526	6402	C	T	0,648377	2021-08-09	United States
ORF1ab_2287_S	ORF1ab	2287	SRR15591526	7124	C	T	0,997366	2021-08-09	United States
ORF1ab_2355_S	ORF1ab	2355	SRR15591526	7328	G	T	0,245455	2021-08-09	United States
ORF1ab_2930_L	ORF1ab	2930	SRR15591526	9053	G	T	0,992492	2021-08-09	United States
ORF1ab_3255_I	ORF1ab	3255	SRR15591526	10029	C	T	0,223398	2021-08-09	United States
ORF1ab_3646_A	ORF1ab	3646	SRR15591526	11201	A	G	0,934666	2021-08-09	United States
ORF1ab_314_L	ORF1ab	314	SRR15591526	14408	C	T	0,28448	2021-08-09	United States
ORF1ab_662_S	ORF1ab	662	SRR15591526	15451	G	A	0,784443	2021-08-09	United States
ORF1ab_1000_L	ORF1ab	1000	SRR15591526	16466	C	T	0,999654	2021-08-09	United States
ORF1ab_1257_V	ORF1ab	1257	SRR15591526	17236	A	G	0,953785	2021-08-09	United States
ORF1ab_1918_V	ORF1ab	1918	SRR15591526	19220	C	T	0,997668	2021-08-09	United States
S_19_R	S	19	SRR15591526	21618	C	G	0,770698	2021-08-09	United States
S_142_D	S	142	SRR15591526	21987	G	A	1	2021-08-09	United States
S_156_NA	S	156	SRR15591526	22028	G	-AGTTCA	0,993166	2021-08-09	United States
S_452_R	S	452	SRR15591526	22917	T	G	1	2021-08-09	United States
S_478_K	S	478	SRR15591526	22995	C	A	0,737463	2021-08-09	United States
S_614_G	S	614	SRR15591526	23403	A	G	1	2021-08-09	United States
S_681_R	S	681	SRR15591526	23604	C	G	1	2021-08-09	United States
S_950_N	S	950	SRR15591526	24410	G	A	1	2021-08-09	United States
ORF3a_26_L	ORF3a	26	SRR15591526	25469	C	T	0,999863	2021-08-09	United States
ORF3a_42_L	ORF3a	42	SRR15591526	25517	C	T	0,364444	2021-08-09	United States
M_82_T	M	82	SRR15591526	26767	T	C	0,990934	2021-08-09	United States
ORF7a_82_A	ORF7a	82	SRR15591526	27638	T	C	0,998447	2021-08-09	United States
ORF7a_120_I	ORF7a	120	SRR15591526	27752	C	T	1	2021-08-09	United States
ORF7b_40_I	ORF7b	40	SRR15591526	27874	C	T	0,603509	2021-08-09	United States
ORF8_36_S	ORF8	36	SRR15591526	27999	C	T	0,95966	2021-08-09	United States
ORF8_118_NA	ORF8	118	SRR15591526	28247	A	-GATTTC	0,997659	2021-08-09	United States
N_63_G	N	63	SRR15591526	28461	A	G	1	2021-08-09	United States
N_203_M	N	203	SRR15591526	28881	G	T	1	2021-08-09	United States
N_215_C	N	215	SRR15591526	28916	G	T	0,991525	2021-08-09	United States
N_229_H	N	229	SRR15591526	28960	G	T	0,876241	2021-08-09	United States
N_377_Y	N	377	SRR15591526	29402	G	T	1	2021-08-09	United States
ORF1ab_1306_S	ORF1ab	1306	SRR15591527	4181	G	T	0,994981	2021-08-10	United States
ORF1ab_2046_L	ORF1ab	2046	SRR15591527	6402	C	T	0,265793	2021-08-10	United States
ORF1ab_2287_S	ORF1ab	2287	SRR15591527	7124	C	T	0,994942	2021-08-10	United States
ORF1ab_2355_S	ORF1ab	2355	SRR15591527	7328	G	T	0,174645	2021-08-10	United States
ORF1ab_2930_L	ORF1ab	2930	SRR15591527	9053	G	T	0,986953	2021-08-10	United States
ORF1ab_3255_I	ORF1ab	3255	SRR15591527	10029	C	T	0,309556	2021-08-10	United States
ORF1ab_3646_A	ORF1ab	3646	SRR15591527	11201	A	G	0,940609	2021-08-10	United States
ORF1ab_314_L	ORF1ab	314	SRR15591527	14408	C	T	0,229969	2021-08-10	United States
ORF1ab_662_S	ORF1ab	662	SRR15591527	15451	G	A	0,680079	2021-08-10	United States
ORF1ab_1000_L	ORF1ab	1000	SRR15591527	16466	C	T	0,999805	2021-08-10	United States
ORF1ab_1219_S	ORF1ab	1219	SRR15591527	17122	G	T	0,954028	2021-08-10	United States
ORF1ab_1918_V	ORF1ab	1918	SRR15591527	19220	C	T	0,994135	2021-08-10	United States
S_19_R	S	19	SRR15591527	21618	C	G	0,755232	2021-08-10	United States
S_95_I	S	95	SRR15591527	21846	C	T	0,993182	2021-08-10	United States
S_142_D	S	142	SRR15591527	21987	G	A	1	2021-08-10	United States
S_156_NA	S	156	SRR15591527	22028	G	-AGTTCA	0,995736	2021-08-10	United States
S_452_R	S	452	SRR15591527	22917	T	G	0,998886	2021-08-10	United States
S_478_K	S	478	SRR15591527	22995	C	A	0,910598	2021-08-10	United States
S_614_G	S	614	SRR15591527	23403	A	G	1	2021-08-10	United States
S_681_R	S	681	SRR15591527	23604	C	G	0,999834	2021-08-10	United States
S_950_N	S	950	SRR15591527	24410	G	A	0,999785	2021-08-10	United States
ORF3a_26_L	ORF3a	26	SRR15591527	25469	C	T	0,99974	2021-08-10	United States
ORF3a_155_Y	ORF3a	155	SRR15591527	25855	G	T	0,79497	2021-08-10	United States
M_82_T	M	82	SRR15591527	26767	T	C	0,994138	2021-08-10	United States
ORF7a_82_A	ORF7a	82	SRR15591527	27638	T	C	0,999699	2021-08-10	United States
ORF7a_120_I	ORF7a	120	SRR15591527	27752	C	T	1	2021-08-10	United States
ORF7b_40_I	ORF7b	40	SRR15591527	27874	C	T	0,457039	2021-08-10	United States
ORF8_31_F	ORF8	31	SRR15591527	27985	A	T	0,954414	2021-08-10	United States
ORF8_118_NA	ORF8	118	SRR15591527	28247	A	-GATTTC	0,996543	2021-08-10	United States
N_63_G	N	63	SRR15591527	28461	A	G	0,999223	2021-08-10	United States
N_203_M	N	203	SRR15591527	28881	G	T	0,999701	2021-08-10	United States
N_215_C	N	215	SRR15591527	28916	G	T	0,99325	2021-08-10	United States
N_377_Y	N	377	SRR15591527	29402	G	T	0,999658	2021-08-10	United States
ORF1ab_892_S	ORF1ab	892	SRR15591528	2939	C	T	0,44086	2021-08-10	United States
ORF1ab_1306_S	ORF1ab	1306	SRR15591528	4181	G	T	0,998761	2021-08-10	United States
ORF1ab_2046_L	ORF1ab	2046	SRR15591528	6402	C	T	0,277819	2021-08-10	United States
ORF1ab_2287_S	ORF1ab	2287	SRR15591528	7124	C	T	0,998368	2021-08-10	United States
ORF1ab_2355_S	ORF1ab	2355	SRR15591528	7328	G	T	0,213303	2021-08-10	United States
ORF1ab_2930_L	ORF1ab	2930	SRR15591528	9053	G	T	0,99716	2021-08-10	United States
ORF1ab_3255_I	ORF1ab	3255	SRR15591528	10029	C	T	0,260841	2021-08-10	United States
ORF1ab_3646_A	ORF1ab	3646	SRR15591528	11201	A	G	0,938843	2021-08-10	United States
ORF1ab_314_L	ORF1ab	314	SRR15591528	14408	C	T	0,28067	2021-08-10	United States
ORF1ab_662_S	ORF1ab	662	SRR15591528	15451	G	A	0,721383	2021-08-10	United States
ORF1ab_1000_L	ORF1ab	1000	SRR15591528	16466	C	T	0,999879	2021-08-10	United States
ORF1ab_1918_V	ORF1ab	1918	SRR15591528	19220	C	T	0,998031	2021-08-10	United States
S_19_R	S	19	SRR15591528	21618	C	G	0,751899	2021-08-10	United States
S_95_I	S	95	SRR15591528	21846	C	T	0,992	2021-08-10	United States
S_142_D	S	142	SRR15591528	21987	G	A	1	2021-08-10	United States
S_156_NA	S	156	SRR15591528	22028	G	-AGTTCA	0,997175	2021-08-10	United States
S_452_R	S	452	SRR15591528	22917	T	G	0,998974	2021-08-10	United States
S_478_K	S	478	SRR15591528	22995	C	A	0,896128	2021-08-10	United States
S_614_G	S	614	SRR15591528	23403	A	G	0,999494	2021-08-10	United States
S_681_R	S	681	SRR15591528	23604	C	G	0,999778	2021-08-10	United States
S_950_N	S	950	SRR15591528	24410	G	A	0,999728	2021-08-10	United States
ORF3a_26_L	ORF3a	26	SRR15591528	25469	C	T	0,999866	2021-08-10	United States
M_82_T	M	82	SRR15591528	26767	T	C	0,992096	2021-08-10	United States
ORF7a_82_A	ORF7a	82	SRR15591528	27638	T	C	1	2021-08-10	United States
ORF7a_120_I	ORF7a	120	SRR15591528	27752	C	T	1	2021-08-10	United States
ORF7b_40_I	ORF7b	40	SRR15591528	27874	C	T	0,67745	2021-08-10	United States
ORF8_19_A	ORF8	19	SRR15591528	27949	A	C	0,96408	2021-08-10	United States
ORF8_118_NA	ORF8	118	SRR15591528	28247	A	-GATTTC	0,997401	2021-08-10	United States
N_63_G	N	63	SRR15591528	28461	A	G	0,999486	2021-08-10	United States
N_203_M	N	203	SRR15591528	28881	G	T	1	2021-08-10	United States
N_215_C	N	215	SRR15591528	28916	G	T	0,998104	2021-08-10	United States
N_377_Y	N	377	SRR15591528	29402	G	T	0,999139	2021-08-10	United States
N_415_G	N	415	SRR15591528	29517	A	G	0,107708	2021-08-10	United States
ORF1ab_1029_G	ORF1ab	1029	SRR15591535	3350	A	G	0,998172	2021-08-09	United States
ORF1ab_1306_S	ORF1ab	1306	SRR15591535	4181	G	T	0,999313	2021-08-09	United States
ORF1ab_2046_L	ORF1ab	2046	SRR15591535	6402	C	T	0,522994	2021-08-09	United States
ORF1ab_2287_S	ORF1ab	2287	SRR15591535	7124	C	T	0,999348	2021-08-09	United States
ORF1ab_2355_S	ORF1ab	2355	SRR15591535	7328	G	T	0,206949	2021-08-09	United States
ORF1ab_2930_L	ORF1ab	2930	SRR15591535	9053	G	T	0,998883	2021-08-09	United States
ORF1ab_3255_I	ORF1ab	3255	SRR15591535	10029	C	T	0,236632	2021-08-09	United States
ORF1ab_3646_A	ORF1ab	3646	SRR15591535	11201	A	G	0,943438	2021-08-09	United States
ORF1ab_4179_K	ORF1ab	4179	SRR15591535	12801	G	A	0,997743	2021-08-09	United States
ORF1ab_314_L	ORF1ab	314	SRR15591535	14408	C	T	0,22179	2021-08-09	United States
ORF1ab_512_C	ORF1ab	512	SRR15591535	15002	A	G	0,927131	2021-08-09	United States
ORF1ab_662_S	ORF1ab	662	SRR15591535	15451	G	A	0,776185	2021-08-09	United States
ORF1ab_1000_L	ORF1ab	1000	SRR15591535	16466	C	T	0,999526	2021-08-09	United States
ORF1ab_1918_V	ORF1ab	1918	SRR15591535	19220	C	T	0,999588	2021-08-09	United States
S_19_R	S	19	SRR15591535	21618	C	G	0,797843	2021-08-09	United States
S_142_D	S	142	SRR15591535	21987	G	A	0,999526	2021-08-09	United States
S_156_NA	S	156	SRR15591535	22028	G	-AGTTCA	0,99859	2021-08-09	United States
S_452_R	S	452	SRR15591535	22917	T	G	0,999508	2021-08-09	United States
S_478_K	S	478	SRR15591535	22995	C	A	0,766633	2021-08-09	United States
S_614_G	S	614	SRR15591535	23403	A	G	0,999721	2021-08-09	United States
S_681_R	S	681	SRR15591535	23604	C	G	0,999578	2021-08-09	United States
S_950_N	S	950	SRR15591535	24410	G	A	0,999921	2021-08-09	United States
ORF3a_26_L	ORF3a	26	SRR15591535	25469	C	T	0,999604	2021-08-09	United States
ORF3a_239_Q	ORF3a	239	SRR15591535	26107	G	C	0,74945	2021-08-09	United States
M_82_T	M	82	SRR15591535	26767	T	C	0,994678	2021-08-09	United States
ORF7a_82_A	ORF7a	82	SRR15591535	27638	T	C	1	2021-08-09	United States
ORF7a_120_I	ORF7a	120	SRR15591535	27752	C	T	0,999886	2021-08-09	United States
ORF7b_40_I	ORF7b	40	SRR15591535	27874	C	T	0,63654	2021-08-09	United States
ORF8_118_NA	ORF8	118	SRR15591535	28247	A	-GATTTC	0,996753	2021-08-09	United States
N_63_G	N	63	SRR15591535	28461	A	G	0,999674	2021-08-09	United States
N_203_M	N	203	SRR15591535	28881	G	T	0,999643	2021-08-09	United States
N_215_C	N	215	SRR15591535	28916	G	T	0,999232	2021-08-09	United States
N_377_Y	N	377	SRR15591535	29402	G	T	0,999748	2021-08-09	United States
ORF1ab_1633_D	ORF1ab	1633	SRR15591536	5164	G	T	0,997796	2021-08-10	United States
ORF1ab_1640_L	ORF1ab	1640	SRR15591536	5184	C	T	0,972487	2021-08-10	United States
ORF1ab_2355_S	ORF1ab	2355	SRR15591536	7328	G	T	0,157825	2021-08-10	United States
ORF1ab_3209_V	ORF1ab	3209	SRR15591536	9891	C	T	0,998576	2021-08-10	United States
ORF1ab_3718_A	ORF1ab	3718	SRR15591536	11418	T	C	0,997621	2021-08-10	United States
ORF1ab_3750_I	ORF1ab	3750	SRR15591536	11514	C	T	0,988503	2021-08-10	United States
ORF1ab_314_L	ORF1ab	314	SRR15591536	14408	C	T	0,235606	2021-08-10	United States
ORF1ab_662_S	ORF1ab	662	SRR15591536	15451	G	A	0,686365	2021-08-10	United States
ORF1ab_1000_L	ORF1ab	1000	SRR15591536	16466	C	T	0,999712	2021-08-10	United States
S_19_R	S	19	SRR15591536	21618	C	G	0,78316	2021-08-10	United States
S_142_D	S	142	SRR15591536	21987	G	A	1	2021-08-10	United States
S_156_NA	S	156	SRR15591536	22028	G	-AGTTCA	0,99846	2021-08-10	United States
S_222_V	S	222	SRR15591536	22227	C	T	0,997941	2021-08-10	United States
S_289_I	S	289	SRR15591536	22427	G	A	0,996418	2021-08-10	United States
S_452_R	S	452	SRR15591536	22917	T	G	0,999336	2021-08-10	United States
S_478_K	S	478	SRR15591536	22995	C	A	0,896219	2021-08-10	United States
S_614_G	S	614	SRR15591536	23403	A	G	0,999742	2021-08-10	United States
S_681_R	S	681	SRR15591536	23604	C	G	0,999896	2021-08-10	United States
S_950_N	S	950	SRR15591536	24410	G	A	0,999741	2021-08-10	United States
ORF3a_26_L	ORF3a	26	SRR15591536	25469	C	T	1	2021-08-10	United States
M_82_T	M	82	SRR15591536	26767	T	C	0,994723	2021-08-10	United States
ORF7a_21_L	ORF7a	21	SRR15591536	27455	A	T	0,554352	2021-08-10	United States
ORF7a_82_A	ORF7a	82	SRR15591536	27638	T	C	1	2021-08-10	United States
ORF7a_120_I	ORF7a	120	SRR15591536	27752	C	T	1	2021-08-10	United States
ORF8_118_NA	ORF8	118	SRR15591536	28247	A	-GATTTC	0,997879	2021-08-10	United States
N_18_V	N	18	SRR15591536	28326	G	T	0,996801	2021-08-10	United States
N_63_G	N	63	SRR15591536	28461	A	G	1	2021-08-10	United States
N_203_M	N	203	SRR15591536	28881	G	T	0,999711	2021-08-10	United States
N_377_Y	N	377	SRR15591536	29402	G	T	0,999768	2021-08-10	United States
ORF1ab_1306_S	ORF1ab	1306	SRR15591540	4181	G	T	0,998369	2021-08-09	United States
ORF1ab_1521_I	ORF1ab	1521	SRR15591540	4827	C	T	0,996974	2021-08-09	United States
ORF1ab_2046_L	ORF1ab	2046	SRR15591540	6402	C	T	0,755046	2021-08-09	United States
ORF1ab_2287_S	ORF1ab	2287	SRR15591540	7124	C	T	0,99923	2021-08-09	United States
ORF1ab_2355_S	ORF1ab	2355	SRR15591540	7328	G	T	0,197104	2021-08-09	United States
ORF1ab_2930_L	ORF1ab	2930	SRR15591540	9053	G	T	0,997078	2021-08-09	United States
ORF1ab_3255_I	ORF1ab	3255	SRR15591540	10029	C	T	0,148605	2021-08-09	United States
ORF1ab_3571_V	ORF1ab	3571	SRR15591540	10977	C	T	0,997644	2021-08-09	United States
ORF1ab_3646_A	ORF1ab	3646	SRR15591540	11201	A	G	0,963624	2021-08-09	United States
ORF1ab_314_L	ORF1ab	314	SRR15591540	14408	C	T	0,303478	2021-08-09	United States
ORF1ab_662_S	ORF1ab	662	SRR15591540	15451	G	A	0,839938	2021-08-09	United States
ORF1ab_1000_L	ORF1ab	1000	SRR15591540	16466	C	T	0,999802	2021-08-09	United States
ORF1ab_1918_V	ORF1ab	1918	SRR15591540	19220	C	T	0,999563	2021-08-09	United States
S_19_R	S	19	SRR15591540	21618	C	G	0,81732	2021-08-09	United States
S_142_D	S	142	SRR15591540	21987	G	A	1	2021-08-09	United States
S_156_NA	S	156	SRR15591540	22028	G	-AGTTCA	0,998149	2021-08-09	United States
S_452_R	S	452	SRR15591540	22917	T	G	0,999363	2021-08-09	United States
S_478_K	S	478	SRR15591540	22995	C	A	0,624146	2021-08-09	United States
S_614_G	S	614	SRR15591540	23403	A	G	0,99994	2021-08-09	United States
S_661_D	S	661	SRR15591540	23545	G	T	0,997209	2021-08-09	United States
S_681_R	S	681	SRR15591540	23604	C	G	0,999699	2021-08-09	United States
S_950_N	S	950	SRR15591540	24410	G	A	0,999877	2021-08-09	United States
ORF3a_26_L	ORF3a	26	SRR15591540	25469	C	T	0,999823	2021-08-09	United States
M_82_T	M	82	SRR15591540	26767	T	C	0,993377	2021-08-09	United States
ORF7a_82_A	ORF7a	82	SRR15591540	27638	T	C	0,999146	2021-08-09	United States
ORF7a_120_I	ORF7a	120	SRR15591540	27752	C	T	0,99973	2021-08-09	United States
ORF7b_40_I	ORF7b	40	SRR15591540	27874	C	T	0,705557	2021-08-09	United States
ORF8_118_NA	ORF8	118	SRR15591540	28247	A	-GATTTC	0,997302	2021-08-09	United States
N_63_G	N	63	SRR15591540	28461	A	G	0,999555	2021-08-09	United States
N_203_M	N	203	SRR15591540	28881	G	T	0,999689	2021-08-09	United States
N_215_C	N	215	SRR15591540	28916	G	T	0,998725	2021-08-09	United States
N_377_Y	N	377	SRR15591540	29402	G	T	0,999661	2021-08-09	United States
ORF1ab_1228_G	ORF1ab	1228	SRR15591546	3948	A	G	0,992101	2021-08-10	United States
ORF1ab_1306_S	ORF1ab	1306	SRR15591546	4181	G	T	0,998742	2021-08-10	United States
ORF1ab_2046_L	ORF1ab	2046	SRR15591546	6402	C	T	0,715338	2021-08-10	United States
ORF1ab_2287_S	ORF1ab	2287	SRR15591546	7124	C	T	0,999172	2021-08-10	United States
ORF1ab_2930_L	ORF1ab	2930	SRR15591546	9053	G	T	0,994521	2021-08-10	United States
ORF1ab_3255_I	ORF1ab	3255	SRR15591546	10029	C	T	0,212019	2021-08-10	United States
ORF1ab_3646_A	ORF1ab	3646	SRR15591546	11201	A	G	0,923544	2021-08-10	United States
ORF1ab_3766_F	ORF1ab	3766	SRR15591546	11562	G	T	0,891892	2021-08-10	United States
ORF1ab_314_L	ORF1ab	314	SRR15591546	14408	C	T	0,289779	2021-08-10	United States
ORF1ab_662_S	ORF1ab	662	SRR15591546	15451	G	A	0,836435	2021-08-10	United States
ORF1ab_1000_L	ORF1ab	1000	SRR15591546	16466	C	T	0,999741	2021-08-10	United States
ORF1ab_1918_V	ORF1ab	1918	SRR15591546	19220	C	T	0,998517	2021-08-10	United States
S_19_R	S	19	SRR15591546	21618	C	G	0,802839	2021-08-10	United States
S_142_D	S	142	SRR15591546	21987	G	A	1	2021-08-10	United States
S_156_NA	S	156	SRR15591546	22028	G	-AGTTCA	0,995575	2021-08-10	United States
S_452_R	S	452	SRR15591546	22917	T	G	1	2021-08-10	United States
S_478_K	S	478	SRR15591546	22995	C	A	0,710938	2021-08-10	United States
S_614_G	S	614	SRR15591546	23403	A	G	1	2021-08-10	United States
S_681_R	S	681	SRR15591546	23604	C	G	1	2021-08-10	United States
S_950_N	S	950	SRR15591546	24410	G	A	0,999498	2021-08-10	United States
ORF3a_26_L	ORF3a	26	SRR15591546	25469	C	T	0,999406	2021-08-10	United States
ORF3a_101_I	ORF3a	101	SRR15591546	25693	C	A	0,985663	2021-08-10	United States
ORF3a_239_Q	ORF3a	239	SRR15591546	26107	G	C	0,674497	2021-08-10	United States
M_82_T	M	82	SRR15591546	26767	T	C	0,994083	2021-08-10	United States
ORF7a_82_A	ORF7a	82	SRR15591546	27638	T	C	1	2021-08-10	United States
ORF7a_120_I	ORF7a	120	SRR15591546	27752	C	T	1	2021-08-10	United States
ORF7b_40_I	ORF7b	40	SRR15591546	27874	C	T	0,74359	2021-08-10	United States
ORF8_118_NA	ORF8	118	SRR15591546	28247	A	-GATTTC	0,995571	2021-08-10	United States
N_63_G	N	63	SRR15591546	28461	A	G	0,995791	2021-08-10	United States
N_203_M	N	203	SRR15591546	28881	G	T	1	2021-08-10	United States
N_215_C	N	215	SRR15591546	28916	G	T	0,998684	2021-08-10	United States
N_377_Y	N	377	SRR15591546	29402	G	T	0,99912	2021-08-10	United States
ORF1ab_1156_V	ORF1ab	1156	SRR15591547	3732	C	T	0,953352	2021-08-09	United States
ORF1ab_1640_L	ORF1ab	1640	SRR15591547	5184	C	T	0,960895	2021-08-09	United States
ORF1ab_2355_S	ORF1ab	2355	SRR15591547	7328	G	T	0,153552	2021-08-09	United States
ORF1ab_2799_Y	ORF1ab	2799	SRR15591547	8660	C	T	0,997921	2021-08-09	United States
ORF1ab_3209_V	ORF1ab	3209	SRR15591547	9891	C	T	0,999067	2021-08-09	United States
ORF1ab_3718_A	ORF1ab	3718	SRR15591547	11418	T	C	0,998757	2021-08-09	United States
ORF1ab_3750_I	ORF1ab	3750	SRR15591547	11514	C	T	0,989758	2021-08-09	United States
ORF1ab_314_L	ORF1ab	314	SRR15591547	14408	C	T	0,22751	2021-08-09	United States
ORF1ab_662_S	ORF1ab	662	SRR15591547	15451	G	A	0,789116	2021-08-09	United States
ORF1ab_1000_L	ORF1ab	1000	SRR15591547	16466	C	T	0,999589	2021-08-09	United States
S_19_R	S	19	SRR15591547	21618	C	G	0,800836	2021-08-09	United States
S_142_D	S	142	SRR15591547	21987	G	A	1	2021-08-09	United States
S_156_NA	S	156	SRR15591547	22028	G	-AGTTCA	0,997023	2021-08-09	United States
S_222_V	S	222	SRR15591547	22227	C	T	0,997361	2021-08-09	United States
S_452_R	S	452	SRR15591547	22917	T	G	0,998927	2021-08-09	United States
S_478_K	S	478	SRR15591547	22995	C	A	0,730943	2021-08-09	United States
S_614_G	S	614	SRR15591547	23403	A	G	0,999719	2021-08-09	United States
S_681_R	S	681	SRR15591547	23604	C	G	0,999631	2021-08-09	United States
S_950_N	S	950	SRR15591547	24410	G	A	0,999935	2021-08-09	United States
S_1264_L	S	1264	SRR15591547	25352	G	T	0,99701	2021-08-09	United States
ORF3a_26_L	ORF3a	26	SRR15591547	25469	C	T	0,999675	2021-08-09	United States
M_82_T	M	82	SRR15591547	26767	T	C	0,995495	2021-08-09	United States
ORF6_48_N	ORF6	48	SRR15591547	27345	A	T	0,999064	2021-08-09	United States
ORF7a_82_A	ORF7a	82	SRR15591547	27638	T	C	1	2021-08-09	United States
ORF7a_120_I	ORF7a	120	SRR15591547	27752	C	T	0,999722	2021-08-09	United States
ORF8_118_NA	ORF8	118	SRR15591547	28247	A	-GATTTC	0,996538	2021-08-09	United States
N_63_G	N	63	SRR15591547	28461	A	G	0,999595	2021-08-09	United States
N_203_M	N	203	SRR15591547	28881	G	T	0,999526	2021-08-09	United States
N_212_V	N	212	SRR15591547	28908	G	T	0,998704	2021-08-09	United States
N_377_Y	N	377	SRR15591547	29402	G	T	0,999555	2021-08-09	United States
ORF1ab_1306_S	ORF1ab	1306	SRR15591550	4181	G	T	0,999344	2021-08-09	United States
ORF1ab_2046_L	ORF1ab	2046	SRR15591550	6402	C	T	0,414471	2021-08-09	United States
ORF1ab_2287_S	ORF1ab	2287	SRR15591550	7124	C	T	1	2021-08-09	United States
ORF1ab_2355_S	ORF1ab	2355	SRR15591550	7328	G	T	0,23913	2021-08-09	United States
ORF1ab_2930_L	ORF1ab	2930	SRR15591550	9053	G	T	1	2021-08-09	United States
ORF1ab_3255_I	ORF1ab	3255	SRR15591550	10029	C	T	0,240586	2021-08-09	United States
ORF1ab_3646_A	ORF1ab	3646	SRR15591550	11201	A	G	0,938521	2021-08-09	United States
ORF1ab_314_L	ORF1ab	314	SRR15591550	14408	C	T	0,254346	2021-08-09	United States
ORF1ab_662_S	ORF1ab	662	SRR15591550	15451	G	A	0,722478	2021-08-09	United States
ORF1ab_1000_L	ORF1ab	1000	SRR15591550	16466	C	T	0,999716	2021-08-09	United States
ORF1ab_1354_I	ORF1ab	1354	SRR15591550	17528	C	T	0,993984	2021-08-09	United States
ORF1ab_1918_V	ORF1ab	1918	SRR15591550	19220	C	T	0,999016	2021-08-09	United States
ORF1ab_2180_V	ORF1ab	2180	SRR15591550	20006	G	T	0,994615	2021-08-09	United States
ORF1ab_2213_F	ORF1ab	2213	SRR15591550	20104	C	T	0,239296	2021-08-09	United States
S_19_R	S	19	SRR15591550	21618	C	G	0,775902	2021-08-09	United States
S_142_D	S	142	SRR15591550	21987	G	A	1	2021-08-09	United States
S_156_NA	S	156	SRR15591550	22028	G	-AGTTCA	1	2021-08-09	United States
S_452_R	S	452	SRR15591550	22917	T	G	1	2021-08-09	United States
S_478_K	S	478	SRR15591550	22995	C	A	0,879899	2021-08-09	United States
S_614_G	S	614	SRR15591550	23403	A	G	0,998483	2021-08-09	United States
S_681_R	S	681	SRR15591550	23604	C	G	0,999401	2021-08-09	United States
S_950_N	S	950	SRR15591550	24410	G	A	1	2021-08-09	United States
ORF3a_26_L	ORF3a	26	SRR15591550	25469	C	T	1	2021-08-09	United States
ORF3a_239_Q	ORF3a	239	SRR15591550	26107	G	C	0,652255	2021-08-09	United States
M_82_T	M	82	SRR15591550	26767	T	C	0,995392	2021-08-09	United States
ORF7a_82_A	ORF7a	82	SRR15591550	27638	T	C	1	2021-08-09	United States
ORF7a_120_I	ORF7a	120	SRR15591550	27752	C	T	1	2021-08-09	United States
ORF7b_40_I	ORF7b	40	SRR15591550	27874	C	T	0,61138	2021-08-09	United States
ORF8_118_NA	ORF8	118	SRR15591550	28247	A	-GATTTC	0,997816	2021-08-09	United States
N_63_G	N	63	SRR15591550	28461	A	G	1	2021-08-09	United States
N_203_M	N	203	SRR15591550	28881	G	T	1	2021-08-09	United States
N_215_C	N	215	SRR15591550	28916	G	T	0,998049	2021-08-09	United States
N_377_Y	N	377	SRR15591550	29402	G	T	0,999697	2021-08-09	United States
ORF1ab_1633_D	ORF1ab	1633	SRR15591555	5164	G	T	0,988889	2021-08-12	United States
ORF1ab_1640_L	ORF1ab	1640	SRR15591555	5184	C	T	0,929122	2021-08-12	United States
ORF1ab_2351_L	ORF1ab	2351	SRR15591555	7318	C	A	0,056701	2021-08-12	United States
ORF1ab_2355_S	ORF1ab	2355	SRR15591555	7328	G	T	0,302439	2021-08-12	United States
ORF1ab_3148_V	ORF1ab	3148	SRR15591555	9707	A	G	0,989333	2021-08-12	United States
ORF1ab_3209_V	ORF1ab	3209	SRR15591555	9891	C	T	0,907056	2021-08-12	United States
ORF1ab_3627_I	ORF1ab	3627	SRR15591555	11146	G	T	0,277628	2021-08-12	United States
ORF1ab_3718_A	ORF1ab	3718	SRR15591555	11418	T	C	0,976439	2021-08-12	United States
ORF1ab_3750_I	ORF1ab	3750	SRR15591555	11514	C	T	0,954102	2021-08-12	United States
ORF1ab_314_L	ORF1ab	314	SRR15591555	14408	C	T	0,0561696	2021-08-12	United States
ORF1ab_662_S	ORF1ab	662	SRR15591555	15451	G	A	0,232073	2021-08-12	United States
ORF1ab_1000_L	ORF1ab	1000	SRR15591555	16466	C	T	0,999701	2021-08-12	United States
ORF1ab_1774_I	ORF1ab	1774	SRR15591555	18788	C	T	0,974839	2021-08-12	United States
S_19_R	S	19	SRR15591555	21618	C	G	0,350311	2021-08-12	United States
S_142_D	S	142	SRR15591555	21987	G	A	1	2021-08-12	United States
S_156_NA	S	156	SRR15591555	22028	G	-AGTTCA	1	2021-08-12	United States
S_222_V	S	222	SRR15591555	22227	C	T	0,993711	2021-08-12	United States
S_289_I	S	289	SRR15591555	22427	G	A	0,914384	2021-08-12	United States
S_452_R	S	452	SRR15591555	22917	T	G	0,999452	2021-08-12	United States
S_478_K	S	478	SRR15591555	22995	C	A	0,936475	2021-08-12	United States
S_614_G	S	614	SRR15591555	23403	A	G	0,99945	2021-08-12	United States
S_681_R	S	681	SRR15591555	23604	C	G	0,999603	2021-08-12	United States
S_950_N	S	950	SRR15591555	24410	G	A	1	2021-08-12	United States
ORF3a_26_L	ORF3a	26	SRR15591555	25469	C	T	1	2021-08-12	United States
M_82_T	M	82	SRR15591555	26767	T	C	0,996369	2021-08-12	United States
ORF7a_82_A	ORF7a	82	SRR15591555	27638	T	C	1	2021-08-12	United States
ORF7a_120_I	ORF7a	120	SRR15591555	27752	C	T	1	2021-08-12	United States
ORF8_118_NA	ORF8	118	SRR15591555	28247	A	-GATTTC	0,995866	2021-08-12	United States
N_18_V	N	18	SRR15591555	28326	G	T	0,989947	2021-08-12	United States
N_63_G	N	63	SRR15591555	28461	A	G	1	2021-08-12	United States
N_203_M	N	203	SRR15591555	28881	G	T	1	2021-08-12	United States
N_215_C	N	215	SRR15591555	28916	G	T	0,0508677	2021-08-12	United States
N_377_Y	N	377	SRR15591555	29402	G	T	0,999867	2021-08-12	United States
ORF1ab_1306_S	ORF1ab	1306	SRR15591558	4181	G	T	0,999571	2021-08-12	United States
ORF1ab_2046_L	ORF1ab	2046	SRR15591558	6402	C	T	0,391402	2021-08-12	United States
ORF1ab_2287_S	ORF1ab	2287	SRR15591558	7124	C	T	0,99865	2021-08-12	United States
ORF1ab_2349_F	ORF1ab	2349	SRR15591558	7312	G	T	0,0519211	2021-08-12	United States
ORF1ab_2351_L	ORF1ab	2351	SRR15591558	7318	C	A	0,0834356	2021-08-12	United States
ORF1ab_2355_S	ORF1ab	2355	SRR15591558	7328	G	T	0,29	2021-08-12	United States
ORF1ab_2930_L	ORF1ab	2930	SRR15591558	9053	G	T	0,998008	2021-08-12	United States
ORF1ab_3255_I	ORF1ab	3255	SRR15591558	10029	C	T	0,843989	2021-08-12	United States
ORF1ab_3646_A	ORF1ab	3646	SRR15591558	11201	A	G	0,74693	2021-08-12	United States
ORF1ab_3731_V	ORF1ab	3731	SRR15591558	11456	A	G	0,997264	2021-08-12	United States
ORF1ab_662_S	ORF1ab	662	SRR15591558	15451	G	A	0,229305	2021-08-12	United States
ORF1ab_1000_L	ORF1ab	1000	SRR15591558	16466	C	T	0,999037	2021-08-12	United States
ORF1ab_1918_V	ORF1ab	1918	SRR15591558	19220	C	T	0,999044	2021-08-12	United States
S_19_R	S	19	SRR15591558	21618	C	G	0,382563	2021-08-12	United States
S_142_D	S	142	SRR15591558	21987	G	A	1	2021-08-12	United States
S_156_NA	S	156	SRR15591558	22028	G	-AGTTCA	0,99635	2021-08-12	United States
S_452_R	S	452	SRR15591558	22917	T	G	0,997779	2021-08-12	United States
S_478_K	S	478	SRR15591558	22995	C	A	0,866889	2021-08-12	United States
S_614_G	S	614	SRR15591558	23403	A	G	0,999699	2021-08-12	United States
S_681_R	S	681	SRR15591558	23604	C	G	0,999761	2021-08-12	United States
S_950_N	S	950	SRR15591558	24410	G	A	0,998081	2021-08-12	United States
ORF3a_26_L	ORF3a	26	SRR15591558	25469	C	T	0,999824	2021-08-12	United States
M_82_T	M	82	SRR15591558	26767	T	C	0,993044	2021-08-12	United States
ORF7a_82_A	ORF7a	82	SRR15591558	27638	T	C	0,998157	2021-08-12	United States
ORF7a_120_I	ORF7a	120	SRR15591558	27752	C	T	0,999261	2021-08-12	United States
ORF7b_40_I	ORF7b	40	SRR15591558	27874	C	T	0,581901	2021-08-12	United States
ORF8_118_NA	ORF8	118	SRR15591558	28247	A	-GATTTC	0,994843	2021-08-12	United States
N_63_G	N	63	SRR15591558	28461	A	G	1	2021-08-12	United States
N_203_M	N	203	SRR15591558	28881	G	T	0,999514	2021-08-12	United States
N_215_C	N	215	SRR15591558	28916	G	T	0,995767	2021-08-12	United States
N_377_Y	N	377	SRR15591558	29402	G	T	0,999425	2021-08-12	United States
ORF1ab_1306_S	ORF1ab	1306	SRR15591559	4181	G	T	0,999281	2021-08-12	United States
ORF1ab_2046_L	ORF1ab	2046	SRR15591559	6402	C	T	0,269392	2021-08-12	United States
ORF1ab_2125_Y	ORF1ab	2125	SRR15591559	6638	C	T	0,970916	2021-08-12	United States
ORF1ab_2287_S	ORF1ab	2287	SRR15591559	7124	C	T	0,999581	2021-08-12	United States
ORF1ab_2349_F	ORF1ab	2349	SRR15591559	7312	G	T	0,0542797	2021-08-12	United States
ORF1ab_2351_L	ORF1ab	2351	SRR15591559	7318	C	A	0,084788	2021-08-12	United States
ORF1ab_2355_S	ORF1ab	2355	SRR15591559	7328	G	T	0,331633	2021-08-12	United States
ORF1ab_2554_V	ORF1ab	2554	SRR15591559	7926	C	T	0,99631	2021-08-12	United States
ORF1ab_2930_L	ORF1ab	2930	SRR15591559	9053	G	T	0,997949	2021-08-12	United States
ORF1ab_3255_I	ORF1ab	3255	SRR15591559	10029	C	T	0,84448	2021-08-12	United States
ORF1ab_3646_A	ORF1ab	3646	SRR15591559	11201	A	G	0,744792	2021-08-12	United States
ORF1ab_183_V	ORF1ab	183	SRR15591559	14014	T	G	0,999656	2021-08-12	United States
ORF1ab_314_L	ORF1ab	314	SRR15591559	14408	C	T	0,0536771	2021-08-12	United States
ORF1ab_662_S	ORF1ab	662	SRR15591559	15451	G	A	0,237376	2021-08-12	United States
ORF1ab_1000_L	ORF1ab	1000	SRR15591559	16466	C	T	0,999586	2021-08-12	United States
ORF1ab_1087_Y	ORF1ab	1087	SRR15591559	16726	C	T	0,998067	2021-08-12	United States
ORF1ab_1918_V	ORF1ab	1918	SRR15591559	19220	C	T	0,998882	2021-08-12	United States
ORF1ab_2212_I	ORF1ab	2212	SRR15591559	20102	G	T	0,08771	2021-08-12	United States
S_19_R	S	19	SRR15591559	21618	C	G	0,473864	2021-08-12	United States
S_142_D	S	142	SRR15591559	21987	G	A	1	2021-08-12	United States
S_156_NA	S	156	SRR15591559	22028	G	-AGTTCA	1	2021-08-12	United States
S_452_R	S	452	SRR15591559	22917	T	G	1	2021-08-12	United States
S_478_K	S	478	SRR15591559	22995	C	A	0,937943	2021-08-12	United States
S_614_G	S	614	SRR15591559	23403	A	G	1	2021-08-12	United States
S_681_R	S	681	SRR15591559	23604	C	G	0,999121	2021-08-12	United States
S_950_N	S	950	SRR15591559	24410	G	A	1	2021-08-12	United States
ORF3a_26_L	ORF3a	26	SRR15591559	25469	C	T	1	2021-08-12	United States
M_82_T	M	82	SRR15591559	26767	T	C	0,996657	2021-08-12	United States
ORF7a_82_A	ORF7a	82	SRR15591559	27638	T	C	0,998988	2021-08-12	United States
ORF7a_120_I	ORF7a	120	SRR15591559	27752	C	T	1	2021-08-12	United States
ORF7b_40_I	ORF7b	40	SRR15591559	27874	C	T	0,430942	2021-08-12	United States
ORF8_60_F	ORF8	60	SRR15591559	28073	G	T	0,894337	2021-08-12	United States
ORF8_118_NA	ORF8	118	SRR15591559	28247	A	-GATTTC	0,993249	2021-08-12	United States
N_63_G	N	63	SRR15591559	28461	A	G	1	2021-08-12	United States
N_203_M	N	203	SRR15591559	28881	G	T	0,999579	2021-08-12	United States
N_215_C	N	215	SRR15591559	28916	G	T	0,998348	2021-08-12	United States
N_377_Y	N	377	SRR15591559	29402	G	T	0,999881	2021-08-12	United States
ORF10_37_F	ORF10	37	SRR15591559	29666	C	T	0,997153	2021-08-12	United States
ORF1ab_1306_S	ORF1ab	1306	SRR15591562	4181	G	T	0,999345	2021-08-12	United States
ORF1ab_2046_L	ORF1ab	2046	SRR15591562	6402	C	T	0,460611	2021-08-12	United States
ORF1ab_2287_S	ORF1ab	2287	SRR15591562	7124	C	T	0,99961	2021-08-12	United States
ORF1ab_2349_F	ORF1ab	2349	SRR15591562	7312	G	T	0,0558092	2021-08-12	United States
ORF1ab_2351_L	ORF1ab	2351	SRR15591562	7318	C	A	0,0662043	2021-08-12	United States
ORF1ab_2355_S	ORF1ab	2355	SRR15591562	7328	G	T	0,342747	2021-08-12	United States
ORF1ab_2930_L	ORF1ab	2930	SRR15591562	9053	G	T	0,998549	2021-08-12	United States
ORF1ab_3255_I	ORF1ab	3255	SRR15591562	10029	C	T	0,866999	2021-08-12	United States
ORF1ab_3646_A	ORF1ab	3646	SRR15591562	11201	A	G	0,706246	2021-08-12	United States
ORF1ab_314_L	ORF1ab	314	SRR15591562	14408	C	T	0,0516269	2021-08-12	United States
ORF1ab_662_S	ORF1ab	662	SRR15591562	15451	G	A	0,283224	2021-08-12	United States
ORF1ab_1000_L	ORF1ab	1000	SRR15591562	16466	C	T	0,999728	2021-08-12	United States
ORF1ab_1257_V	ORF1ab	1257	SRR15591562	17236	A	G	0,991869	2021-08-12	United States
ORF1ab_1918_V	ORF1ab	1918	SRR15591562	19220	C	T	0,999455	2021-08-12	United States
S_3_NA	S	3	SRR15591562	21569	G	+T	0,0681761	2021-08-12	United States
S_5_F	S	5	SRR15591562	21575	C	T	0,996981	2021-08-12	United States
S_19_R	S	19	SRR15591562	21618	C	G	0,4567	2021-08-12	United States
S_142_D	S	142	SRR15591562	21987	G	A	0,998962	2021-08-12	United States
S_156_NA	S	156	SRR15591562	22028	G	-AGTTCA	0,99504	2021-08-12	United States
S_452_R	S	452	SRR15591562	22917	T	G	0,999077	2021-08-12	United States
S_478_K	S	478	SRR15591562	22995	C	A	0,856246	2021-08-12	United States
S_614_G	S	614	SRR15591562	23403	A	G	0,999628	2021-08-12	United States
S_681_R	S	681	SRR15591562	23604	C	G	0,99974	2021-08-12	United States
S_950_N	S	950	SRR15591562	24410	G	A	0,999852	2021-08-12	United States
S_1228_L	S	1228	SRR15591562	25244	G	T	0,986133	2021-08-12	United States
S_1242_N	S	1242	SRR15591562	25287	G	A	0,381252	2021-08-12	United States
ORF3a_26_L	ORF3a	26	SRR15591562	25469	C	T	0,999781	2021-08-12	United States
ORF3a_104_S	ORF3a	104	SRR15591562	25702	C	T	0,995945	2021-08-12	United States
M_82_T	M	82	SRR15591562	26767	T	C	0,995231	2021-08-12	United States
ORF6_13_G	ORF6	13	SRR15591562	27239	A	G	0,993686	2021-08-12	United States
ORF7a_82_A	ORF7a	82	SRR15591562	27638	T	C	0,999619	2021-08-12	United States
ORF7a_120_I	ORF7a	120	SRR15591562	27752	C	T	1	2021-08-12	United States
ORF7b_40_I	ORF7b	40	SRR15591562	27874	C	T	0,572296	2021-08-12	United States
ORF8_118_NA	ORF8	118	SRR15591562	28247	A	-GATTTC	0,996252	2021-08-12	United States
N_63_G	N	63	SRR15591562	28461	A	G	0,999679	2021-08-12	United States
N_203_M	N	203	SRR15591562	28881	G	T	1	2021-08-12	United States
N_208_S	N	208	SRR15591562	28895	G	T	0,98507	2021-08-12	United States
N_215_C	N	215	SRR15591562	28916	G	T	0,997425	2021-08-12	United States
N_377_Y	N	377	SRR15591562	29402	G	T	0,999621	2021-08-12	United States
N_411_I	N	411	SRR15591562	29506	G	A	0,991793	2021-08-12	United States
ORF1ab_1306_S	ORF1ab	1306	SRR15591563	4181	G	T	0,99924	2021-08-12	United States
ORF1ab_2046_L	ORF1ab	2046	SRR15591563	6402	C	T	0,614464	2021-08-12	United States
ORF1ab_2287_S	ORF1ab	2287	SRR15591563	7124	C	T	0,999308	2021-08-12	United States
ORF1ab_2355_S	ORF1ab	2355	SRR15591563	7328	G	T	0,376993	2021-08-12	United States
ORF1ab_2930_L	ORF1ab	2930	SRR15591563	9053	G	T	0,998641	2021-08-12	United States
ORF1ab_3255_I	ORF1ab	3255	SRR15591563	10029	C	T	0,23126	2021-08-12	United States
ORF1ab_3646_A	ORF1ab	3646	SRR15591563	11201	A	G	0,950156	2021-08-12	United States
ORF1ab_4179_K	ORF1ab	4179	SRR15591563	12801	G	A	0,997316	2021-08-12	United States
ORF1ab_314_L	ORF1ab	314	SRR15591563	14408	C	T	0,233462	2021-08-12	United States
ORF1ab_662_S	ORF1ab	662	SRR15591563	15451	G	A	0,840916	2021-08-12	United States
ORF1ab_1000_L	ORF1ab	1000	SRR15591563	16466	C	T	0,999675	2021-08-12	United States
ORF1ab_1918_V	ORF1ab	1918	SRR15591563	19220	C	T	0,99917	2021-08-12	United States
S_19_R	S	19	SRR15591563	21618	C	G	0,918956	2021-08-12	United States
S_142_D	S	142	SRR15591563	21987	G	A	0,999562	2021-08-12	United States
S_156_NA	S	156	SRR15591563	22028	G	-AGTTCA	0,996118	2021-08-12	United States
S_243_S	S	243	SRR15591563	22289	G	T	0,998059	2021-08-12	United States
S_452_R	S	452	SRR15591563	22917	T	G	0,999448	2021-08-12	United States
S_478_K	S	478	SRR15591563	22995	C	A	0,791055	2021-08-12	United States
S_614_G	S	614	SRR15591563	23403	A	G	0,999644	2021-08-12	United States
S_681_R	S	681	SRR15591563	23604	C	G	0,999433	2021-08-12	United States
S_950_N	S	950	SRR15591563	24410	G	A	0,999872	2021-08-12	United States
ORF3a_26_L	ORF3a	26	SRR15591563	25469	C	T	0,999763	2021-08-12	United States
ORF3a_239_Q	ORF3a	239	SRR15591563	26107	G	C	0,602195	2021-08-12	United States
M_82_T	M	82	SRR15591563	26767	T	C	0,993629	2021-08-12	United States
ORF7a_82_A	ORF7a	82	SRR15591563	27638	T	C	1	2021-08-12	United States
ORF7a_120_I	ORF7a	120	SRR15591563	27752	C	T	0,99985	2021-08-12	United States
ORF7b_40_I	ORF7b	40	SRR15591563	27874	C	T	0,668106	2021-08-12	United States
ORF8_118_NA	ORF8	118	SRR15591563	28247	A	-GATTTC	0,995445	2021-08-12	United States
N_63_G	N	63	SRR15591563	28461	A	G	0,999665	2021-08-12	United States
N_203_M	N	203	SRR15591563	28881	G	T	0,99958	2021-08-12	United States
N_215_C	N	215	SRR15591563	28916	G	T	0,999107	2021-08-12	United States
N_377_Y	N	377	SRR15591563	29402	G	T	0,999835	2021-08-12	United States
ORF1ab_1306_S	ORF1ab	1306	SRR15591566	4181	G	T	0,985772	2021-08-12	United States
ORF1ab_2046_L	ORF1ab	2046	SRR15591566	6402	C	T	0,741964	2021-08-12	United States
ORF1ab_2287_S	ORF1ab	2287	SRR15591566	7124	C	T	0,98939	2021-08-12	United States
ORF1ab_2930_L	ORF1ab	2930	SRR15591566	9053	G	T	0,9375	2021-08-12	United States
ORF1ab_3209_V	ORF1ab	3209	SRR15591566	9891	C	T	0,0650888	2021-08-12	United States
ORF1ab_3255_I	ORF1ab	3255	SRR15591566	10029	C	T	0,636364	2021-08-12	United States
ORF1ab_3646_A	ORF1ab	3646	SRR15591566	11201	A	G	0,811063	2021-08-12	United States
ORF1ab_314_L	ORF1ab	314	SRR15591566	14408	C	T	0,115202	2021-08-12	United States
ORF1ab_662_S	ORF1ab	662	SRR15591566	15451	G	A	0,41402	2021-08-12	United States
ORF1ab_1000_L	ORF1ab	1000	SRR15591566	16466	C	T	0,996454	2021-08-12	United States
ORF1ab_1257_V	ORF1ab	1257	SRR15591566	17236	A	G	0,915225	2021-08-12	United States
ORF1ab_1918_V	ORF1ab	1918	SRR15591566	19220	C	T	0,988313	2021-08-12	United States
S_19_R	S	19	SRR15591566	21618	C	G	0,516699	2021-08-12	United States
S_478_K	S	478	SRR15591566	22995	C	A	0,640523	2021-08-12	United States
S_614_G	S	614	SRR15591566	23403	A	G	1	2021-08-12	United States
S_681_R	S	681	SRR15591566	23604	C	G	0,99705	2021-08-12	United States
S_950_N	S	950	SRR15591566	24410	G	A	1	2021-08-12	United States
ORF3a_26_L	ORF3a	26	SRR15591566	25469	C	T	1	2021-08-12	United States
M_82_T	M	82	SRR15591566	26767	T	C	1	2021-08-12	United States
ORF7a_82_A	ORF7a	82	SRR15591566	27638	T	C	1	2021-08-12	United States
ORF7a_120_I	ORF7a	120	SRR15591566	27752	C	T	1	2021-08-12	United States
ORF7b_40_I	ORF7b	40	SRR15591566	27874	C	T	0,676157	2021-08-12	United States
ORF8_118_NA	ORF8	118	SRR15591566	28247	A	-GATTTC	0,983857	2021-08-12	United States
N_34_W	N	34	SRR15591566	28373	G	T	0,870147	2021-08-12	United States
N_63_G	N	63	SRR15591566	28461	A	G	1	2021-08-12	United States
N_203_M	N	203	SRR15591566	28881	G	T	1	2021-08-12	United States
N_215_C	N	215	SRR15591566	28916	G	T	0,979058	2021-08-12	United States
N_377_Y	N	377	SRR15591566	29402	G	T	1	2021-08-12	United States
ORF1ab_274_L	ORF1ab	274	SRR15591570	1085	G	T	0,982118	2021-08-12	United States
ORF1ab_1101_D	ORF1ab	1101	SRR15591570	3567	G	A	0,978911	2021-08-12	United States
ORF1ab_1306_S	ORF1ab	1306	SRR15591570	4181	G	T	0,998285	2021-08-12	United States
ORF1ab_2046_L	ORF1ab	2046	SRR15591570	6402	C	T	0,574165	2021-08-12	United States
ORF1ab_2287_S	ORF1ab	2287	SRR15591570	7124	C	T	0,99778	2021-08-12	United States
ORF1ab_2349_F	ORF1ab	2349	SRR15591570	7312	G	T	0,054878	2021-08-12	United States
ORF1ab_2355_S	ORF1ab	2355	SRR15591570	7328	G	T	0,34375	2021-08-12	United States
ORF1ab_2554_V	ORF1ab	2554	SRR15591570	7926	C	T	0,995516	2021-08-12	United States
ORF1ab_2900_L	ORF1ab	2900	SRR15591570	8964	C	T	0,977507	2021-08-12	United States
ORF1ab_2930_L	ORF1ab	2930	SRR15591570	9053	G	T	0,994992	2021-08-12	United States
ORF1ab_3255_I	ORF1ab	3255	SRR15591570	10029	C	T	0,726217	2021-08-12	United States
ORF1ab_3646_A	ORF1ab	3646	SRR15591570	11201	A	G	0,767351	2021-08-12	United States
ORF1ab_3976_F	ORF1ab	3976	SRR15591570	12191	G	T	0,975381	2021-08-12	United States
ORF1ab_183_V	ORF1ab	183	SRR15591570	14014	T	G	0,992956	2021-08-12	United States
ORF1ab_314_L	ORF1ab	314	SRR15591570	14408	C	T	0,0877776	2021-08-12	United States
ORF1ab_662_S	ORF1ab	662	SRR15591570	15451	G	A	0,357765	2021-08-12	United States
ORF1ab_1000_L	ORF1ab	1000	SRR15591570	16466	C	T	0,997049	2021-08-12	United States
ORF1ab_1918_V	ORF1ab	1918	SRR15591570	19220	C	T	0,998929	2021-08-12	United States
S_19_R	S	19	SRR15591570	21618	C	G	0,52138	2021-08-12	United States
S_142_D	S	142	SRR15591570	21987	G	A	1	2021-08-12	United States
S_156_NA	S	156	SRR15591570	22028	G	-AGTTCA	1	2021-08-12	United States
S_452_R	S	452	SRR15591570	22917	T	G	1	2021-08-12	United States
S_478_K	S	478	SRR15591570	22995	C	A	0,622609	2021-08-12	United States
S_614_G	S	614	SRR15591570	23403	A	G	1	2021-08-12	United States
S_681_R	S	681	SRR15591570	23604	C	G	1	2021-08-12	United States
S_950_N	S	950	SRR15591570	24410	G	A	0,999584	2021-08-12	United States
ORF3a_26_L	ORF3a	26	SRR15591570	25469	C	T	0,999829	2021-08-12	United States
M_19_H	M	19	SRR15591570	26579	A	T	0,992135	2021-08-12	United States
M_82_T	M	82	SRR15591570	26767	T	C	0,996672	2021-08-12	United States
ORF7a_82_A	ORF7a	82	SRR15591570	27638	T	C	0,997749	2021-08-12	United States
ORF7a_120_I	ORF7a	120	SRR15591570	27752	C	T	1	2021-08-12	United States
ORF7b_40_I	ORF7b	40	SRR15591570	27874	C	T	0,730527	2021-08-12	United States
ORF8_118_NA	ORF8	118	SRR15591570	28247	A	-GATTTC	0,994056	2021-08-12	United States
N_25_C	N	25	SRR15591570	28346	G	T	0,907839	2021-08-12	United States
N_63_G	N	63	SRR15591570	28461	A	G	1	2021-08-12	United States
N_203_M	N	203	SRR15591570	28881	G	T	0,999665	2021-08-12	United States
N_215_C	N	215	SRR15591570	28916	G	T	0,997037	2021-08-12	United States
N_377_Y	N	377	SRR15591570	29402	G	T	0,999713	2021-08-12	United States
ORF1ab_94_C	ORF1ab	94	SRR15591572	545	G	T	0,995982	2021-08-12	United States
ORF1ab_1640_L	ORF1ab	1640	SRR15591572	5184	C	T	0,907889	2021-08-12	United States
ORF1ab_2351_L	ORF1ab	2351	SRR15591572	7318	C	A	0,0658174	2021-08-12	United States
ORF1ab_2355_S	ORF1ab	2355	SRR15591572	7328	G	T	0,310722	2021-08-12	United States
ORF1ab_3209_V	ORF1ab	3209	SRR15591572	9891	C	T	0,993192	2021-08-12	United States
ORF1ab_3718_A	ORF1ab	3718	SRR15591572	11418	T	C	0,99678	2021-08-12	United States
ORF1ab_3750_I	ORF1ab	3750	SRR15591572	11514	C	T	0,982946	2021-08-12	United States
ORF1ab_3979_N	ORF1ab	3979	SRR15591572	12202	G	T	0,995925	2021-08-12	United States
ORF1ab_283_H	ORF1ab	283	SRR15591572	14316	G	T	0,997793	2021-08-12	United States
ORF1ab_314_L	ORF1ab	314	SRR15591572	14408	C	T	0,0777354	2021-08-12	United States
ORF1ab_662_S	ORF1ab	662	SRR15591572	15451	G	A	0,337992	2021-08-12	United States
ORF1ab_1000_L	ORF1ab	1000	SRR15591572	16466	C	T	0,999696	2021-08-12	United States
ORF1ab_1674_L	ORF1ab	1674	SRR15591572	18487	A	C	0,130055	2021-08-12	United States
ORF1ab_2172_NA	ORF1ab	2172	SRR15591572	19981	G	+T	0,0513534	2021-08-12	United States
ORF1ab_2212_I	ORF1ab	2212	SRR15591572	20102	G	T	0,100985	2021-08-12	United States
S_19_R	S	19	SRR15591572	21618	C	G	0,404132	2021-08-12	United States
S_142_D	S	142	SRR15591572	21987	G	A	1	2021-08-12	United States
S_156_NA	S	156	SRR15591572	22028	G	-AGTTCA	0,994746	2021-08-12	United States
S_222_V	S	222	SRR15591572	22227	C	T	0,996906	2021-08-12	United States
S_452_R	S	452	SRR15591572	22917	T	G	1	2021-08-12	United States
S_478_K	S	478	SRR15591572	22995	C	A	0,830183	2021-08-12	United States
S_614_G	S	614	SRR15591572	23403	A	G	0,999774	2021-08-12	United States
S_681_R	S	681	SRR15591572	23604	C	G	0,999627	2021-08-12	United States
S_950_N	S	950	SRR15591572	24410	G	A	0,999683	2021-08-12	United States
S_1074_S	S	1074	SRR15591572	24783	A	G	0,995592	2021-08-12	United States
S_1264_L	S	1264	SRR15591572	25352	G	T	0,969352	2021-08-12	United States
ORF3a_26_L	ORF3a	26	SRR15591572	25469	C	T	0,999692	2021-08-12	United States
E_67_C	E	67	SRR15591572	26444	C	G	0,998872	2021-08-12	United States
M_82_T	M	82	SRR15591572	26767	T	C	0,99411	2021-08-12	United States
ORF6_48_N	ORF6	48	SRR15591572	27345	A	T	0,99809	2021-08-12	United States
ORF7a_82_A	ORF7a	82	SRR15591572	27638	T	C	0,999471	2021-08-12	United States
ORF7a_120_I	ORF7a	120	SRR15591572	27752	C	T	0,999461	2021-08-12	United States
ORF8_102_F	ORF8	102	SRR15591572	28198	G	T	0,992676	2021-08-12	United States
ORF8_118_NA	ORF8	118	SRR15591572	28247	A	-GATTTC	0,99567	2021-08-12	United States
N_63_G	N	63	SRR15591572	28461	A	G	0,999045	2021-08-12	United States
N_203_M	N	203	SRR15591572	28881	G	T	1	2021-08-12	United States
N_377_Y	N	377	SRR15591572	29402	G	T	0,999733	2021-08-12	United States
ORF1ab_1306_S	ORF1ab	1306	SRR15591573	4181	G	T	0,999871	2021-08-12	United States
ORF1ab_2046_L	ORF1ab	2046	SRR15591573	6402	C	T	0,510533	2021-08-12	United States
ORF1ab_2163_C	ORF1ab	2163	SRR15591573	6752	C	T	0,996755	2021-08-12	United States
ORF1ab_2287_S	ORF1ab	2287	SRR15591573	7124	C	T	0,999836	2021-08-12	United States
ORF1ab_2355_S	ORF1ab	2355	SRR15591573	7328	G	T	0,425414	2021-08-12	United States
ORF1ab_2846_I	ORF1ab	2846	SRR15591573	8802	C	T	0,998395	2021-08-12	United States
ORF1ab_2930_L	ORF1ab	2930	SRR15591573	9053	G	T	1	2021-08-12	United States
ORF1ab_3255_I	ORF1ab	3255	SRR15591573	10029	C	T	0,840797	2021-08-12	United States
ORF1ab_3646_A	ORF1ab	3646	SRR15591573	11201	A	G	0,772822	2021-08-12	United States
ORF1ab_314_L	ORF1ab	314	SRR15591573	14408	C	T	0,0616161	2021-08-12	United States
ORF1ab_662_S	ORF1ab	662	SRR15591573	15451	G	A	0,299881	2021-08-12	United States
ORF1ab_1000_L	ORF1ab	1000	SRR15591573	16466	C	T	0,999601	2021-08-12	United States
ORF1ab_1257_V	ORF1ab	1257	SRR15591573	17236	A	G	0,998672	2021-08-12	United States
ORF1ab_1918_V	ORF1ab	1918	SRR15591573	19220	C	T	0,999112	2021-08-12	United States
S_19_R	S	19	SRR15591573	21618	C	G	0,369116	2021-08-12	United States
S_142_D	S	142	SRR15591573	21987	G	A	1	2021-08-12	United States
S_156_NA	S	156	SRR15591573	22028	G	-AGTTCA	0,997934	2021-08-12	United States
S_452_R	S	452	SRR15591573	22917	T	G	0,999203	2021-08-12	United States
S_478_K	S	478	SRR15591573	22995	C	A	0,857288	2021-08-12	United States
S_614_G	S	614	SRR15591573	23403	A	G	0,999785	2021-08-12	United States
S_681_R	S	681	SRR15591573	23604	C	G	0,999823	2021-08-12	United States
S_950_N	S	950	SRR15591573	24410	G	A	0,999794	2021-08-12	United States
ORF3a_26_L	ORF3a	26	SRR15591573	25469	C	T	0,999797	2021-08-12	United States
M_82_T	M	82	SRR15591573	26767	T	C	0,995847	2021-08-12	United States
ORF7a_82_A	ORF7a	82	SRR15591573	27638	T	C	0,999618	2021-08-12	United States
ORF7a_120_I	ORF7a	120	SRR15591573	27752	C	T	0,99956	2021-08-12	United States
ORF7b_40_I	ORF7b	40	SRR15591573	27874	C	T	0,580645	2021-08-12	United States
ORF8_118_NA	ORF8	118	SRR15591573	28247	A	-GATTTC	0,995948	2021-08-12	United States
N_63_G	N	63	SRR15591573	28461	A	G	0,999282	2021-08-12	United States
N_203_M	N	203	SRR15591573	28881	G	T	0,999079	2021-08-12	United States
N_215_C	N	215	SRR15591573	28916	G	T	0,999394	2021-08-12	United States
N_377_Y	N	377	SRR15591573	29402	G	T	0,999799	2021-08-12	United States
ORF1ab_1306_S	ORF1ab	1306	SRR15591574	4181	G	T	0,992885	2021-08-12	United States
ORF1ab_2046_L	ORF1ab	2046	SRR15591574	6402	C	T	0,495825	2021-08-12	United States
ORF1ab_2287_S	ORF1ab	2287	SRR15591574	7124	C	T	0,988673	2021-08-12	United States
ORF1ab_2351_L	ORF1ab	2351	SRR15591574	7318	C	A	0,0766871	2021-08-12	United States
ORF1ab_2355_S	ORF1ab	2355	SRR15591574	7328	G	T	0,357143	2021-08-12	United States
ORF1ab_2930_L	ORF1ab	2930	SRR15591574	9053	G	T	0,979037	2021-08-12	United States
ORF1ab_3209_V	ORF1ab	3209	SRR15591574	9891	C	T	0,0547703	2021-08-12	United States
ORF1ab_3255_I	ORF1ab	3255	SRR15591574	10029	C	T	0,822719	2021-08-12	United States
ORF1ab_3476_V	ORF1ab	3476	SRR15591574	10691	A	G	0,986451	2021-08-12	United States
ORF1ab_3646_A	ORF1ab	3646	SRR15591574	11201	A	G	0,722395	2021-08-12	United States
ORF1ab_3936_N	ORF1ab	3936	SRR15591574	12071	G	A	0,508667	2021-08-12	United States
ORF1ab_4065_I	ORF1ab	4065	SRR15591574	12459	C	T	0,414923	2021-08-12	United States
ORF1ab_662_S	ORF1ab	662	SRR15591574	15451	G	A	0,264519	2021-08-12	United States
ORF1ab_1000_L	ORF1ab	1000	SRR15591574	16466	C	T	1	2021-08-12	United States
ORF1ab_1898_F	ORF1ab	1898	SRR15591574	19160	C	T	0,994275	2021-08-12	United States
ORF1ab_1918_V	ORF1ab	1918	SRR15591574	19220	C	T	0,995346	2021-08-12	United States
ORF1ab_2501_I	ORF1ab	2501	SRR15591574	20968	G	A	0,992166	2021-08-12	United States
S_19_R	S	19	SRR15591574	21618	C	G	0,311435	2021-08-12	United States
S_142_D	S	142	SRR15591574	21987	G	A	1	2021-08-12	United States
S_156_NA	S	156	SRR15591574	22028	G	-AGTTCA	1	2021-08-12	United States
S_452_R	S	452	SRR15591574	22917	T	G	1	2021-08-12	United States
S_478_K	S	478	SRR15591574	22995	C	A	0,898095	2021-08-12	United States
S_614_G	S	614	SRR15591574	23403	A	G	1	2021-08-12	United States
S_681_R	S	681	SRR15591574	23604	C	G	1	2021-08-12	United States
S_950_N	S	950	SRR15591574	24410	G	A	0,999765	2021-08-12	United States
ORF3a_26_L	ORF3a	26	SRR15591574	25469	C	T	0,998623	2021-08-12	United States
M_82_T	M	82	SRR15591574	26767	T	C	0,995181	2021-08-12	United States
ORF7a_82_A	ORF7a	82	SRR15591574	27638	T	C	0,999075	2021-08-12	United States
ORF7a_120_I	ORF7a	120	SRR15591574	27752	C	T	1	2021-08-12	United States
ORF7b_40_I	ORF7b	40	SRR15591574	27874	C	T	0,460366	2021-08-12	United States
ORF8_118_NA	ORF8	118	SRR15591574	28247	A	-GATTTC	0,994545	2021-08-12	United States
N_63_G	N	63	SRR15591574	28461	A	G	0,995935	2021-08-12	United States
N_203_M	N	203	SRR15591574	28881	G	T	0,998966	2021-08-12	United States
N_215_C	N	215	SRR15591574	28916	G	T	0,961264	2021-08-12	United States
N_377_Y	N	377	SRR15591574	29402	G	T	0,999568	2021-08-12	United States
ORF1ab_1306_S	ORF1ab	1306	SRR15591580	4181	G	T	0,998663	2021-08-12	United States
ORF1ab_1998_I	ORF1ab	1998	SRR15591580	6258	C	T	0,957274	2021-08-12	United States
ORF1ab_2046_L	ORF1ab	2046	SRR15591580	6402	C	T	0,577245	2021-08-12	United States
ORF1ab_2287_S	ORF1ab	2287	SRR15591580	7124	C	T	0,999505	2021-08-12	United States
ORF1ab_2351_L	ORF1ab	2351	SRR15591580	7318	C	A	0,0685619	2021-08-12	United States
ORF1ab_2355_S	ORF1ab	2355	SRR15591580	7328	G	T	0,257713	2021-08-12	United States
ORF1ab_2554_V	ORF1ab	2554	SRR15591580	7926	C	T	0,996869	2021-08-12	United States
ORF1ab_2930_L	ORF1ab	2930	SRR15591580	9053	G	T	0,997801	2021-08-12	United States
ORF1ab_3255_I	ORF1ab	3255	SRR15591580	10029	C	T	0,249251	2021-08-12	United States
ORF1ab_3646_A	ORF1ab	3646	SRR15591580	11201	A	G	0,943382	2021-08-12	United States
ORF1ab_183_V	ORF1ab	183	SRR15591580	14014	T	G	0,99642	2021-08-12	United States
ORF1ab_314_L	ORF1ab	314	SRR15591580	14408	C	T	0,187088	2021-08-12	United States
ORF1ab_662_S	ORF1ab	662	SRR15591580	15451	G	A	0,840342	2021-08-12	United States
ORF1ab_1000_L	ORF1ab	1000	SRR15591580	16466	C	T	0,99976	2021-08-12	United States
ORF1ab_1918_V	ORF1ab	1918	SRR15591580	19220	C	T	0,998861	2021-08-12	United States
S_19_R	S	19	SRR15591580	21618	C	G	0,916087	2021-08-12	United States
S_142_D	S	142	SRR15591580	21987	G	A	0,999584	2021-08-12	United States
S_156_NA	S	156	SRR15591580	22028	G	-AGTTCA	0,995542	2021-08-12	United States
S_452_R	S	452	SRR15591580	22917	T	G	0,999433	2021-08-12	United States
S_478_K	S	478	SRR15591580	22995	C	A	0,804423	2021-08-12	United States
S_614_G	S	614	SRR15591580	23403	A	G	0,999795	2021-08-12	United States
S_681_R	S	681	SRR15591580	23604	C	G	0,9995	2021-08-12	United States
S_950_N	S	950	SRR15591580	24410	G	A	0,999807	2021-08-12	United States
ORF3a_26_L	ORF3a	26	SRR15591580	25469	C	T	0,999747	2021-08-12	United States
M_82_T	M	82	SRR15591580	26767	T	C	0,994374	2021-08-12	United States
ORF7a_82_A	ORF7a	82	SRR15591580	27638	T	C	0,999638	2021-08-12	United States
ORF7a_120_I	ORF7a	120	SRR15591580	27752	C	T	0,999915	2021-08-12	United States
ORF7b_40_I	ORF7b	40	SRR15591580	27874	C	T	0,567452	2021-08-12	United States
ORF8_118_NA	ORF8	118	SRR15591580	28247	A	-GATTTC	0,995581	2021-08-12	United States
N_63_G	N	63	SRR15591580	28461	A	G	0,999695	2021-08-12	United States
N_203_M	N	203	SRR15591580	28881	G	T	0,999484	2021-08-12	United States
N_215_C	N	215	SRR15591580	28916	G	T	0,998434	2021-08-12	United States
N_377_Y	N	377	SRR15591580	29402	G	T	0,999639	2021-08-12	United States
ORF1ab_60_A	ORF1ab	60	SRR15591585	444	T	C	0,985019	2021-08-12	United States
ORF1ab_207_C	ORF1ab	207	SRR15591585	884	C	T	0,985411	2021-08-12	United States
ORF1ab_1306_S	ORF1ab	1306	SRR15591585	4181	G	T	0,999126	2021-08-12	United States
ORF1ab_2046_L	ORF1ab	2046	SRR15591585	6402	C	T	0,552041	2021-08-12	United States
ORF1ab_2287_S	ORF1ab	2287	SRR15591585	7124	C	T	0,999409	2021-08-12	United States
ORF1ab_2351_L	ORF1ab	2351	SRR15591585	7318	C	A	0,0513761	2021-08-12	United States
ORF1ab_2355_S	ORF1ab	2355	SRR15591585	7328	G	T	0,257143	2021-08-12	United States
ORF1ab_2930_L	ORF1ab	2930	SRR15591585	9053	G	T	0,997355	2021-08-12	United States
ORF1ab_3255_I	ORF1ab	3255	SRR15591585	10029	C	T	0,233161	2021-08-12	United States
ORF1ab_3646_A	ORF1ab	3646	SRR15591585	11201	A	G	0,915283	2021-08-12	United States
ORF1ab_183_V	ORF1ab	183	SRR15591585	14014	T	G	0,9918	2021-08-12	United States
ORF1ab_314_L	ORF1ab	314	SRR15591585	14408	C	T	0,197675	2021-08-12	United States
ORF1ab_662_S	ORF1ab	662	SRR15591585	15451	G	A	0,822322	2021-08-12	United States
ORF1ab_1000_L	ORF1ab	1000	SRR15591585	16466	C	T	0,999784	2021-08-12	United States
ORF1ab_1918_V	ORF1ab	1918	SRR15591585	19220	C	T	0,998984	2021-08-12	United States
S_19_R	S	19	SRR15591585	21618	C	G	0,92696	2021-08-12	United States
S_142_D	S	142	SRR15591585	21987	G	A	0,999536	2021-08-12	United States
S_156_NA	S	156	SRR15591585	22028	G	-AGTTCA	0,996164	2021-08-12	United States
S_452_R	S	452	SRR15591585	22917	T	G	0,999169	2021-08-12	United States
S_478_K	S	478	SRR15591585	22995	C	A	0,755073	2021-08-12	United States
S_614_G	S	614	SRR15591585	23403	A	G	0,999413	2021-08-12	United States
S_681_R	S	681	SRR15591585	23604	C	G	0,999429	2021-08-12	United States
S_950_N	S	950	SRR15591585	24410	G	A	0,999787	2021-08-12	United States
ORF3a_26_L	ORF3a	26	SRR15591585	25469	C	T	0,999731	2021-08-12	United States
M_82_T	M	82	SRR15591585	26767	T	C	0,993629	2021-08-12	United States
ORF7a_82_A	ORF7a	82	SRR15591585	27638	T	C	0,999701	2021-08-12	United States
ORF7a_120_I	ORF7a	120	SRR15591585	27752	C	T	0,999932	2021-08-12	United States
ORF7b_40_I	ORF7b	40	SRR15591585	27874	C	T	0,932141	2021-08-12	United States
ORF8_72_H	ORF8	72	SRR15591585	28109	G	T	0,988338	2021-08-12	United States
ORF8_118_NA	ORF8	118	SRR15591585	28247	A	-GATTTC	0,995542	2021-08-12	United States
ORF1ab_1306_S	ORF1ab	1306	SRR15591588	4181	G	T	0,997112	2021-08-12	United States
ORF1ab_2046_L	ORF1ab	2046	SRR15591588	6402	C	T	0,564817	2021-08-12	United States
ORF1ab_2287_S	ORF1ab	2287	SRR15591588	7124	C	T	0,997785	2021-08-12	United States
ORF1ab_2355_S	ORF1ab	2355	SRR15591588	7328	G	T	0,306542	2021-08-12	United States
ORF1ab_2930_L	ORF1ab	2930	SRR15591588	9053	G	T	0,994878	2021-08-12	United States
ORF1ab_3255_I	ORF1ab	3255	SRR15591588	10029	C	T	0,743694	2021-08-12	United States
ORF1ab_3646_A	ORF1ab	3646	SRR15591588	11201	A	G	0,854522	2021-08-12	United States
ORF1ab_314_L	ORF1ab	314	SRR15591588	14408	C	T	0,0696421	2021-08-12	United States
ORF1ab_662_S	ORF1ab	662	SRR15591588	15451	G	A	0,373255	2021-08-12	United States
ORF1ab_1000_L	ORF1ab	1000	SRR15591588	16466	C	T	0,998592	2021-08-12	United States
ORF1ab_1257_V	ORF1ab	1257	SRR15591588	17236	A	G	0,987462	2021-08-12	United States
ORF1ab_1918_V	ORF1ab	1918	SRR15591588	19220	C	T	0,997582	2021-08-12	United States
S_19_R	S	19	SRR15591588	21618	C	G	0,419209	2021-08-12	United States
S_142_D	S	142	SRR15591588	21987	G	A	1	2021-08-12	United States
S_156_NA	S	156	SRR15591588	22028	G	-AGTTCA	0,996146	2021-08-12	United States
S_452_R	S	452	SRR15591588	22917	T	G	1	2021-08-12	United States
S_478_K	S	478	SRR15591588	22995	C	A	0,837989	2021-08-12	United States
S_614_G	S	614	SRR15591588	23403	A	G	1	2021-08-12	United States
S_681_R	S	681	SRR15591588	23604	C	G	0,999012	2021-08-12	United States
S_950_N	S	950	SRR15591588	24410	G	A	0,999805	2021-08-12	United States
ORF3a_26_L	ORF3a	26	SRR15591588	25469	C	T	0,996513	2021-08-12	United States
M_82_T	M	82	SRR15591588	26767	T	C	0,991336	2021-08-12	United States
ORF7a_82_A	ORF7a	82	SRR15591588	27638	T	C	0,999607	2021-08-12	United States
ORF7a_120_I	ORF7a	120	SRR15591588	27752	C	T	0,998043	2021-08-12	United States
ORF7b_40_I	ORF7b	40	SRR15591588	27874	C	T	0,653556	2021-08-12	United States
ORF8_25_Y	ORF8	25	SRR15591588	27967	G	A	0,983395	2021-08-12	United States
ORF8_118_NA	ORF8	118	SRR15591588	28247	A	-GATTTC	0,993307	2021-08-12	United States
N_63_G	N	63	SRR15591588	28461	A	G	0,996032	2021-08-12	United States
N_203_M	N	203	SRR15591588	28881	G	T	0,995187	2021-08-12	United States
N_215_C	N	215	SRR15591588	28916	G	T	0,994188	2021-08-12	United States
N_377_Y	N	377	SRR15591588	29402	G	T	0,999446	2021-08-12	United States
ORF1ab_767_K	ORF1ab	767	SRR15591593	2564	G	A	0,992241	2021-08-11	United States
ORF1ab_1228_G	ORF1ab	1228	SRR15591593	3948	A	G	0,986318	2021-08-11	United States
ORF1ab_1306_S	ORF1ab	1306	SRR15591593	4181	G	T	0,997788	2021-08-11	United States
ORF1ab_2046_L	ORF1ab	2046	SRR15591593	6402	C	T	0,638843	2021-08-11	United States
ORF1ab_2287_S	ORF1ab	2287	SRR15591593	7124	C	T	0,998928	2021-08-11	United States
ORF1ab_2349_F	ORF1ab	2349	SRR15591593	7312	G	T	0,0562914	2021-08-11	United States
ORF1ab_2351_L	ORF1ab	2351	SRR15591593	7318	C	A	0,0527383	2021-08-11	United States
ORF1ab_2355_S	ORF1ab	2355	SRR15591593	7328	G	T	0,290116	2021-08-11	United States
ORF1ab_2930_L	ORF1ab	2930	SRR15591593	9053	G	T	0,994332	2021-08-11	United States
ORF1ab_3255_I	ORF1ab	3255	SRR15591593	10029	C	T	0,191523	2021-08-11	United States
ORF1ab_3646_A	ORF1ab	3646	SRR15591593	11201	A	G	0,944721	2021-08-11	United States
ORF1ab_3766_F	ORF1ab	3766	SRR15591593	11562	G	T	0,869005	2021-08-11	United States
ORF1ab_314_L	ORF1ab	314	SRR15591593	14408	C	T	0,262852	2021-08-11	United States
ORF1ab_598_I	ORF1ab	598	SRR15591593	15260	G	T	0,98765	2021-08-11	United States
ORF1ab_662_S	ORF1ab	662	SRR15591593	15451	G	A	0,889004	2021-08-11	United States
ORF1ab_1000_L	ORF1ab	1000	SRR15591593	16466	C	T	0,999707	2021-08-11	United States
ORF1ab_1918_V	ORF1ab	1918	SRR15591593	19220	C	T	0,99805	2021-08-11	United States
ORF1ab_2337_V	ORF1ab	2337	SRR15591593	20477	G	T	0,990738	2021-08-11	United States
ORF1ab_2686_F	ORF1ab	2686	SRR15591593	21523	G	T	0,991626	2021-08-11	United States
S_19_R	S	19	SRR15591593	21618	C	G	0,92334	2021-08-11	United States
S_142_D	S	142	SRR15591593	21987	G	A	0,999829	2021-08-11	United States
S_156_NA	S	156	SRR15591593	22028	G	-AGTTCA	0,996112	2021-08-11	United States
S_452_R	S	452	SRR15591593	22917	T	G	0,99916	2021-08-11	United States
S_478_K	S	478	SRR15591593	22995	C	A	0,712333	2021-08-11	United States
S_614_G	S	614	SRR15591593	23403	A	G	0,999795	2021-08-11	United States
S_681_R	S	681	SRR15591593	23604	C	G	0,999354	2021-08-11	United States
S_950_N	S	950	SRR15591593	24410	G	A	0,999815	2021-08-11	United States
ORF3a_26_L	ORF3a	26	SRR15591593	25469	C	T	0,999821	2021-08-11	United States
ORF3a_239_Q	ORF3a	239	SRR15591593	26107	G	C	0,65663	2021-08-11	United States
M_82_T	M	82	SRR15591593	26767	T	C	0,995126	2021-08-11	United States
ORF7a_82_A	ORF7a	82	SRR15591593	27638	T	C	0,999541	2021-08-11	United States
ORF7a_120_I	ORF7a	120	SRR15591593	27752	C	T	0,999811	2021-08-11	United States
ORF7b_40_I	ORF7b	40	SRR15591593	27874	C	T	0,703464	2021-08-11	United States
ORF8_118_NA	ORF8	118	SRR15591593	28247	A	-GATTTC	0,995621	2021-08-11	United States
N_63_G	N	63	SRR15591593	28461	A	G	0,99965	2021-08-11	United States
N_203_M	N	203	SRR15591593	28881	G	T	0,99935	2021-08-11	United States
N_215_C	N	215	SRR15591593	28916	G	T	0,998147	2021-08-11	United States
N_377_Y	N	377	SRR15591593	29402	G	T	0,999703	2021-08-11	United States
ORF1ab_1306_S	ORF1ab	1306	SRR15591595	4181	G	T	0,999089	2021-08-12	United States
ORF1ab_2046_L	ORF1ab	2046	SRR15591595	6402	C	T	0,665514	2021-08-12	United States
ORF1ab_2287_S	ORF1ab	2287	SRR15591595	7124	C	T	0,999577	2021-08-12	United States
ORF1ab_2349_F	ORF1ab	2349	SRR15591595	7312	G	T	0,0535609	2021-08-12	United States
ORF1ab_2351_L	ORF1ab	2351	SRR15591595	7318	C	A	0,0529707	2021-08-12	United States
ORF1ab_2355_S	ORF1ab	2355	SRR15591595	7328	G	T	0,253754	2021-08-12	United States
ORF1ab_2554_V	ORF1ab	2554	SRR15591595	7926	C	T	0,997124	2021-08-12	United States
ORF1ab_2930_L	ORF1ab	2930	SRR15591595	9053	G	T	0,998505	2021-08-12	United States
ORF1ab_3255_I	ORF1ab	3255	SRR15591595	10029	C	T	0,191286	2021-08-12	United States
ORF1ab_3646_A	ORF1ab	3646	SRR15591595	11201	A	G	0,952896	2021-08-12	United States
ORF1ab_183_V	ORF1ab	183	SRR15591595	14014	T	G	0,99678	2021-08-12	United States
ORF1ab_314_L	ORF1ab	314	SRR15591595	14408	C	T	0,266204	2021-08-12	United States
ORF1ab_662_S	ORF1ab	662	SRR15591595	15451	G	A	0,856535	2021-08-12	United States
ORF1ab_1000_L	ORF1ab	1000	SRR15591595	16466	C	T	0,999738	2021-08-12	United States
ORF1ab_1918_V	ORF1ab	1918	SRR15591595	19220	C	T	0,999017	2021-08-12	United States
S_19_R	S	19	SRR15591595	21618	C	G	0,904479	2021-08-12	United States
S_142_D	S	142	SRR15591595	21987	G	A	1	2021-08-12	United States
S_156_NA	S	156	SRR15591595	22028	G	-AGTTCA	0,99818	2021-08-12	United States
S_452_R	S	452	SRR15591595	22917	T	G	0,998695	2021-08-12	United States
S_478_K	S	478	SRR15591595	22995	C	A	0,729467	2021-08-12	United States
S_614_G	S	614	SRR15591595	23403	A	G	0,999694	2021-08-12	United States
S_681_R	S	681	SRR15591595	23604	C	G	0,997729	2021-08-12	United States
S_950_N	S	950	SRR15591595	24410	G	A	0,999807	2021-08-12	United States
ORF3a_26_L	ORF3a	26	SRR15591595	25469	C	T	0,999824	2021-08-12	United States
M_82_T	M	82	SRR15591595	26767	T	C	0,993765	2021-08-12	United States
ORF7a_25_G	ORF7a	25	SRR15591595	27466	A	G	0,10751	2021-08-12	United States
ORF7a_82_A	ORF7a	82	SRR15591595	27638	T	C	0,999893	2021-08-12	United States
ORF7a_120_I	ORF7a	120	SRR15591595	27752	C	T	0,999754	2021-08-12	United States
ORF7b_40_I	ORF7b	40	SRR15591595	27874	C	T	0,677206	2021-08-12	United States
ORF8_118_NA	ORF8	118	SRR15591595	28247	A	-GATTTC	0,995734	2021-08-12	United States
N_63_G	N	63	SRR15591595	28461	A	G	0,999487	2021-08-12	United States
N_203_M	N	203	SRR15591595	28881	G	T	0,999457	2021-08-12	United States
N_215_C	N	215	SRR15591595	28916	G	T	0,999072	2021-08-12	United States
N_377_Y	N	377	SRR15591595	29402	G	T	0,999606	2021-08-12	United States
ORF1ab_767_K	ORF1ab	767	SRR15591600	2564	G	A	0,989189	2021-08-12	United States
ORF1ab_1228_G	ORF1ab	1228	SRR15591600	3948	A	G	0,995304	2021-08-12	United States
ORF1ab_1306_S	ORF1ab	1306	SRR15591600	4181	G	T	1	2021-08-12	United States
ORF1ab_2046_L	ORF1ab	2046	SRR15591600	6402	C	T	0,409692	2021-08-12	United States
ORF1ab_2287_S	ORF1ab	2287	SRR15591600	7124	C	T	1	2021-08-12	United States
ORF1ab_2351_L	ORF1ab	2351	SRR15591600	7318	C	A	0,0882353	2021-08-12	United States
ORF1ab_2930_L	ORF1ab	2930	SRR15591600	9053	G	T	0,997996	2021-08-12	United States
ORF1ab_3255_I	ORF1ab	3255	SRR15591600	10029	C	T	0,863636	2021-08-12	United States
ORF1ab_3646_A	ORF1ab	3646	SRR15591600	11201	A	G	0,718631	2021-08-12	United States
ORF1ab_3766_F	ORF1ab	3766	SRR15591600	11562	G	T	0,952432	2021-08-12	United States
ORF1ab_4079_I	ORF1ab	4079	SRR15591600	12501	C	T	0,992982	2021-08-12	United States
ORF1ab_591_Y	ORF1ab	591	SRR15591600	15238	A	T	0,410714	2021-08-12	United States
ORF1ab_662_S	ORF1ab	662	SRR15591600	15451	G	A	0,211028	2021-08-12	United States
ORF1ab_1000_L	ORF1ab	1000	SRR15591600	16466	C	T	1	2021-08-12	United States
ORF1ab_1918_V	ORF1ab	1918	SRR15591600	19220	C	T	0,998996	2021-08-12	United States
S_19_R	S	19	SRR15591600	21618	C	G	0,307348	2021-08-12	United States
S_452_R	S	452	SRR15591600	22917	T	G	1	2021-08-12	United States
S_478_K	S	478	SRR15591600	22995	C	A	0,867424	2021-08-12	United States
S_614_G	S	614	SRR15591600	23403	A	G	1	2021-08-12	United States
S_681_R	S	681	SRR15591600	23604	C	G	0,999115	2021-08-12	United States
S_950_N	S	950	SRR15591600	24410	G	A	0,999317	2021-08-12	United States
ORF3a_26_L	ORF3a	26	SRR15591600	25469	C	T	0,999364	2021-08-12	United States
ORF3a_239_Q	ORF3a	239	SRR15591600	26107	G	C	0,700432	2021-08-12	United States
M_82_T	M	82	SRR15591600	26767	T	C	0,997959	2021-08-12	United States
M_98_V	M	98	SRR15591600	26815	C	T	0,986028	2021-08-12	United States
ORF7a_82_A	ORF7a	82	SRR15591600	27638	T	C	1	2021-08-12	United States
ORF7a_120_I	ORF7a	120	SRR15591600	27752	C	T	1	2021-08-12	United States
ORF7b_40_I	ORF7b	40	SRR15591600	27874	C	T	0,544974	2021-08-12	United States
ORF8_118_NA	ORF8	118	SRR15591600	28247	A	-GATTTC	0,998365	2021-08-12	United States
N_63_G	N	63	SRR15591600	28461	A	G	1	2021-08-12	United States
N_203_M	N	203	SRR15591600	28881	G	T	1	2021-08-12	United States
N_215_C	N	215	SRR15591600	28916	G	T	0,996805	2021-08-12	United States
N_377_Y	N	377	SRR15591600	29402	G	T	0,998361	2021-08-12	United States
ORF1ab_1306_S	ORF1ab	1306	SRR15591603	4181	G	T	0,998129	2021-08-12	United States
ORF1ab_1758_H	ORF1ab	1758	SRR15591603	5539	G	T	0,992114	2021-08-12	United States
ORF1ab_2046_L	ORF1ab	2046	SRR15591603	6402	C	T	0,413859	2021-08-12	United States
ORF1ab_2287_S	ORF1ab	2287	SRR15591603	7124	C	T	0,999185	2021-08-12	United States
ORF1ab_2930_L	ORF1ab	2930	SRR15591603	9053	G	T	0,997722	2021-08-12	United States
ORF1ab_3255_I	ORF1ab	3255	SRR15591603	10029	C	T	0,800343	2021-08-12	United States
ORF1ab_3483_F	ORF1ab	3483	SRR15591603	10712	C	T	0,133939	2021-08-12	United States
ORF1ab_3646_A	ORF1ab	3646	SRR15591603	11201	A	G	0,829685	2021-08-12	United States
ORF1ab_662_S	ORF1ab	662	SRR15591603	15451	G	A	0,350936	2021-08-12	United States
ORF1ab_1000_L	ORF1ab	1000	SRR15591603	16466	C	T	1	2021-08-12	United States
ORF1ab_1918_V	ORF1ab	1918	SRR15591603	19220	C	T	0,998266	2021-08-12	United States
ORF1ab_2399_I	ORF1ab	2399	SRR15591603	20663	G	T	0,993644	2021-08-12	United States
S_19_R	S	19	SRR15591603	21618	C	G	0,458079	2021-08-12	United States
S_452_R	S	452	SRR15591603	22917	T	G	1	2021-08-12	United States
S_478_K	S	478	SRR15591603	22995	C	A	0,870416	2021-08-12	United States
S_614_G	S	614	SRR15591603	23403	A	G	1	2021-08-12	United States
S_681_R	S	681	SRR15591603	23604	C	G	0,998858	2021-08-12	United States
S_950_N	S	950	SRR15591603	24410	G	A	1	2021-08-12	United States
ORF3a_26_L	ORF3a	26	SRR15591603	25469	C	T	1	2021-08-12	United States
ORF3a_239_Q	ORF3a	239	SRR15591603	26107	G	C	0,462542	2021-08-12	United States
M_82_T	M	82	SRR15591603	26767	T	C	0,992614	2021-08-12	United States
ORF7a_82_A	ORF7a	82	SRR15591603	27638	T	C	0,995868	2021-08-12	United States
ORF7a_120_I	ORF7a	120	SRR15591603	27752	C	T	1	2021-08-12	United States
ORF7b_40_I	ORF7b	40	SRR15591603	27874	C	T	0,617602	2021-08-12	United States
ORF8_118_NA	ORF8	118	SRR15591603	28247	A	-GATTTC	0,994328	2021-08-12	United States
N_63_G	N	63	SRR15591603	28461	A	G	1	2021-08-12	United States
N_203_M	N	203	SRR15591603	28881	G	T	1	2021-08-12	United States
N_215_C	N	215	SRR15591603	28916	G	T	0,993404	2021-08-12	United States
N_377_Y	N	377	SRR15591603	29402	G	T	1	2021-08-12	United States
ORF1ab_1306_S	ORF1ab	1306	SRR15591604	4181	G	T	0,997499	2021-08-12	United States
ORF1ab_2046_L	ORF1ab	2046	SRR15591604	6402	C	T	0,516252	2021-08-12	United States
ORF1ab_2144_NA	ORF1ab	2144	SRR15591604	6696	C	+T	0,103721	2021-08-12	United States
ORF1ab_2146_F	ORF1ab	2146	SRR15591604	6701	C	T	0,994149	2021-08-12	United States
ORF1ab_2287_S	ORF1ab	2287	SRR15591604	7124	C	T	0,999038	2021-08-12	United States
ORF1ab_2351_L	ORF1ab	2351	SRR15591604	7318	C	A	0,0552764	2021-08-12	United States
ORF1ab_2355_S	ORF1ab	2355	SRR15591604	7328	G	T	0,340206	2021-08-12	United States
ORF1ab_2930_L	ORF1ab	2930	SRR15591604	9053	G	T	0,995201	2021-08-12	United States
ORF1ab_3255_I	ORF1ab	3255	SRR15591604	10029	C	T	0,232715	2021-08-12	United States
ORF1ab_3646_A	ORF1ab	3646	SRR15591604	11201	A	G	0,919901	2021-08-12	United States
ORF1ab_4179_K	ORF1ab	4179	SRR15591604	12801	G	A	0,994268	2021-08-12	United States
ORF1ab_4249_I	ORF1ab	4249	SRR15591604	13011	C	T	0,723845	2021-08-12	United States
ORF1ab_314_L	ORF1ab	314	SRR15591604	14408	C	T	0,206253	2021-08-12	United States
ORF1ab_662_S	ORF1ab	662	SRR15591604	15451	G	A	0,808358	2021-08-12	United States
ORF1ab_1000_L	ORF1ab	1000	SRR15591604	16466	C	T	0,9996	2021-08-12	United States
ORF1ab_1918_V	ORF1ab	1918	SRR15591604	19220	C	T	0,997291	2021-08-12	United States
S_19_R	S	19	SRR15591604	21618	C	G	0,866674	2021-08-12	United States
S_142_D	S	142	SRR15591604	21987	G	A	0,999811	2021-08-12	United States
S_156_NA	S	156	SRR15591604	22028	G	-AGTTCA	0,996022	2021-08-12	United States
S_452_R	S	452	SRR15591604	22917	T	G	0,999279	2021-08-12	United States
S_478_K	S	478	SRR15591604	22995	C	A	0,755718	2021-08-12	United States
S_614_G	S	614	SRR15591604	23403	A	G	0,999468	2021-08-12	United States
S_681_R	S	681	SRR15591604	23604	C	G	0,999262	2021-08-12	United States
S_950_N	S	950	SRR15591604	24410	G	A	0,99987	2021-08-12	United States
ORF3a_26_L	ORF3a	26	SRR15591604	25469	C	T	0,999782	2021-08-12	United States
ORF3a_239_Q	ORF3a	239	SRR15591604	26107	G	C	0,666977	2021-08-12	United States
M_82_T	M	82	SRR15591604	26767	T	C	0,994548	2021-08-12	United States
ORF7a_82_A	ORF7a	82	SRR15591604	27638	T	C	0,999548	2021-08-12	United States
ORF7a_120_I	ORF7a	120	SRR15591604	27752	C	T	0,999788	2021-08-12	United States
ORF7b_40_I	ORF7b	40	SRR15591604	27874	C	T	0,597735	2021-08-12	United States
ORF8_118_NA	ORF8	118	SRR15591604	28247	A	-GATTTC	0,995634	2021-08-12	United States
N_63_G	N	63	SRR15591604	28461	A	G	0,999672	2021-08-12	United States
N_203_M	N	203	SRR15591604	28881	G	T	0,999182	2021-08-12	United States
N_215_C	N	215	SRR15591604	28916	G	T	0,997382	2021-08-12	United States
N_377_Y	N	377	SRR15591604	29402	G	T	0,999646	2021-08-12	United States
ORF1ab_1306_S	ORF1ab	1306	SRR15591605	4181	G	T	0,999261	2021-08-11	United States
ORF1ab_2046_L	ORF1ab	2046	SRR15591605	6402	C	T	0,539545	2021-08-11	United States
ORF1ab_2287_S	ORF1ab	2287	SRR15591605	7124	C	T	0,999541	2021-08-11	United States
ORF1ab_2351_L	ORF1ab	2351	SRR15591605	7318	C	A	0,0642202	2021-08-11	United States
ORF1ab_2355_S	ORF1ab	2355	SRR15591605	7328	G	T	0,288956	2021-08-11	United States
ORF1ab_2554_V	ORF1ab	2554	SRR15591605	7926	C	T	0,995718	2021-08-11	United States
ORF1ab_2930_L	ORF1ab	2930	SRR15591605	9053	G	T	0,998668	2021-08-11	United States
ORF1ab_3255_I	ORF1ab	3255	SRR15591605	10029	C	T	0,19893	2021-08-11	United States
ORF1ab_3646_A	ORF1ab	3646	SRR15591605	11201	A	G	0,947436	2021-08-11	United States
ORF1ab_183_V	ORF1ab	183	SRR15591605	14014	T	G	0,997202	2021-08-11	United States
ORF1ab_314_L	ORF1ab	314	SRR15591605	14408	C	T	0,201284	2021-08-11	United States
ORF1ab_662_S	ORF1ab	662	SRR15591605	15451	G	A	0,863628	2021-08-11	United States
ORF1ab_1000_L	ORF1ab	1000	SRR15591605	16466	C	T	0,999708	2021-08-11	United States
ORF1ab_1918_V	ORF1ab	1918	SRR15591605	19220	C	T	0,999226	2021-08-11	United States
S_19_R	S	19	SRR15591605	21618	C	G	0,905989	2021-08-11	United States
S_142_D	S	142	SRR15591605	21987	G	A	1	2021-08-11	United States
S_156_NA	S	156	SRR15591605	22028	G	-AGTTCA	0,996971	2021-08-11	United States
S_452_R	S	452	SRR15591605	22917	T	G	0,999021	2021-08-11	United States
S_478_K	S	478	SRR15591605	22995	C	A	0,995413	2021-08-11	United States
S_479_R	S	479	SRR15591605	22998	C	G	0,992651	2021-08-11	United States
S_537_N	S	537	SRR15591605	23173	A	C	0,0622951	2021-08-11	United States
S_614_G	S	614	SRR15591605	23403	A	G	0,99993	2021-08-11	United States
S_681_R	S	681	SRR15591605	23604	C	G	0,999469	2021-08-11	United States
S_950_N	S	950	SRR15591605	24410	G	A	0,999819	2021-08-11	United States
ORF3a_26_L	ORF3a	26	SRR15591605	25469	C	T	0,999808	2021-08-11	United States
M_82_T	M	82	SRR15591605	26767	T	C	0,992632	2021-08-11	United States
ORF7a_82_A	ORF7a	82	SRR15591605	27638	T	C	0,999587	2021-08-11	United States
ORF7a_120_I	ORF7a	120	SRR15591605	27752	C	T	0,999878	2021-08-11	United States
ORF7b_40_I	ORF7b	40	SRR15591605	27874	C	T	0,6543	2021-08-11	United States
ORF8_118_NA	ORF8	118	SRR15591605	28247	A	-GATTTC	0,995383	2021-08-11	United States
N_63_G	N	63	SRR15591605	28461	A	G	0,999691	2021-08-11	United States
N_203_M	N	203	SRR15591605	28881	G	T	0,999449	2021-08-11	United States
N_215_C	N	215	SRR15591605	28916	G	T	0,999099	2021-08-11	United States
N_377_Y	N	377	SRR15591605	29402	G	T	0,999529	2021-08-11	United States
ORF1ab_1306_S	ORF1ab	1306	SRR15591606	4181	G	T	0,998407	2021-08-13	United States
ORF1ab_1840_I	ORF1ab	1840	SRR15591606	5784	C	T	0,997209	2021-08-13	United States
ORF1ab_2046_L	ORF1ab	2046	SRR15591606	6402	C	T	0,617038	2021-08-13	United States
ORF1ab_2287_S	ORF1ab	2287	SRR15591606	7124	C	T	0,999586	2021-08-13	United States
ORF1ab_2355_S	ORF1ab	2355	SRR15591606	7328	G	T	0,230032	2021-08-13	United States
ORF1ab_2535_L	ORF1ab	2535	SRR15591606	7869	C	T	0,986948	2021-08-13	United States
ORF1ab_2930_L	ORF1ab	2930	SRR15591606	9053	G	T	0,996166	2021-08-13	United States
ORF1ab_3255_I	ORF1ab	3255	SRR15591606	10029	C	T	0,162409	2021-08-13	United States
ORF1ab_3603_NA	ORF1ab	3603	SRR15591606	11074	C	+T	0,0528705	2021-08-13	United States
ORF1ab_3606_NA	ORF1ab	3606	SRR15591606	11082	T	-G	0,0722811	2021-08-13	United States
ORF1ab_3606_F	ORF1ab	3606	SRR15591606	11083	G	T	0,579443	2021-08-13	United States
ORF1ab_3646_A	ORF1ab	3646	SRR15591606	11201	A	G	0,94706	2021-08-13	United States
ORF1ab_314_L	ORF1ab	314	SRR15591606	14408	C	T	0,241796	2021-08-13	United States
ORF1ab_662_S	ORF1ab	662	SRR15591606	15451	G	A	0,85333	2021-08-13	United States
ORF1ab_1000_L	ORF1ab	1000	SRR15591606	16466	C	T	0,999786	2021-08-13	United States
ORF1ab_1918_V	ORF1ab	1918	SRR15591606	19220	C	T	0,998226	2021-08-13	United States
S_19_R	S	19	SRR15591606	21618	C	G	0,898	2021-08-13	United States
S_67_S	S	67	SRR15591606	21761	G	T	0,997757	2021-08-13	United States
S_142_D	S	142	SRR15591606	21987	G	A	1	2021-08-13	United States
S_156_NA	S	156	SRR15591606	22028	G	-AGTTCA	0,99575	2021-08-13	United States
S_452_R	S	452	SRR15591606	22917	T	G	1	2021-08-13	United States
S_478_K	S	478	SRR15591606	22995	C	A	0,714263	2021-08-13	United States
S_614_G	S	614	SRR15591606	23403	A	G	0,999784	2021-08-13	United States
S_681_R	S	681	SRR15591606	23604	C	G	0,999216	2021-08-13	United States
S_950_N	S	950	SRR15591606	24410	G	A	0,999905	2021-08-13	United States
ORF3a_26_L	ORF3a	26	SRR15591606	25469	C	T	0,99979	2021-08-13	United States
M_82_T	M	82	SRR15591606	26767	T	C	0,993768	2021-08-13	United States
ORF7a_82_A	ORF7a	82	SRR15591606	27638	T	C	0,999831	2021-08-13	United States
ORF7a_120_I	ORF7a	120	SRR15591606	27752	C	T	0,999558	2021-08-13	United States
ORF7b_40_I	ORF7b	40	SRR15591606	27874	C	T	0,660675	2021-08-13	United States
ORF8_118_NA	ORF8	118	SRR15591606	28247	A	-GATTTC	0,977121	2021-08-13	United States
ORF1ab_261_N	ORF1ab	261	SRR15591608	1048	G	T	0,990066	2021-08-12	United States
ORF1ab_777_S	ORF1ab	777	SRR15591608	2594	C	T	0,983471	2021-08-12	United States
ORF1ab_1306_S	ORF1ab	1306	SRR15591608	4181	G	T	0,983254	2021-08-12	United States
ORF1ab_2046_L	ORF1ab	2046	SRR15591608	6402	C	T	0,529891	2021-08-12	United States
ORF1ab_2287_S	ORF1ab	2287	SRR15591608	7124	C	T	0,992874	2021-08-12	United States
ORF1ab_2930_L	ORF1ab	2930	SRR15591608	9053	G	T	1	2021-08-12	United States
ORF1ab_3255_I	ORF1ab	3255	SRR15591608	10029	C	T	0,767094	2021-08-12	United States
ORF1ab_3646_A	ORF1ab	3646	SRR15591608	11201	A	G	0,862727	2021-08-12	United States
ORF1ab_314_L	ORF1ab	314	SRR15591608	14408	C	T	0,0731707	2021-08-12	United States
ORF1ab_662_S	ORF1ab	662	SRR15591608	15451	G	A	0,400224	2021-08-12	United States
ORF1ab_763_Y	ORF1ab	763	SRR15591608	15755	C	A	0,981818	2021-08-12	United States
ORF1ab_1000_L	ORF1ab	1000	SRR15591608	16466	C	T	1	2021-08-12	United States
ORF1ab_1397_I	ORF1ab	1397	SRR15591608	17658	G	T	0,996109	2021-08-12	United States
ORF1ab_1918_V	ORF1ab	1918	SRR15591608	19220	C	T	0,994413	2021-08-12	United States
S_19_R	S	19	SRR15591608	21618	C	G	0,583333	2021-08-12	United States
S_478_K	S	478	SRR15591608	22995	C	A	0,769231	2021-08-12	United States
S_614_G	S	614	SRR15591608	23403	A	G	1	2021-08-12	United States
S_681_R	S	681	SRR15591608	23604	C	G	0,996241	2021-08-12	United States
S_950_N	S	950	SRR15591608	24410	G	A	1	2021-08-12	United States
ORF3a_26_L	ORF3a	26	SRR15591608	25469	C	T	0,996053	2021-08-12	United States
ORF3a_238_Y	ORF3a	238	SRR15591608	26104	G	T	0,985906	2021-08-12	United States
M_82_T	M	82	SRR15591608	26767	T	C	0,989691	2021-08-12	United States
ORF7a_82_A	ORF7a	82	SRR15591608	27638	T	C	1	2021-08-12	United States
ORF7a_120_I	ORF7a	120	SRR15591608	27752	C	T	1	2021-08-12	United States
ORF7b_40_I	ORF7b	40	SRR15591608	27874	C	T	0,723301	2021-08-12	United States
ORF8_118_NA	ORF8	118	SRR15591608	28247	A	-GATTTC	0,99359	2021-08-12	United States
N_63_G	N	63	SRR15591608	28461	A	G	1	2021-08-12	United States
N_203_M	N	203	SRR15591608	28881	G	T	1	2021-08-12	United States
N_215_C	N	215	SRR15591608	28916	G	T	0,982609	2021-08-12	United States
N_377_Y	N	377	SRR15591608	29402	G	T	0,997658	2021-08-12	United States
N_402_Y	N	402	SRR15591608	29477	G	T	0,965834	2021-08-12	United States
ORF1ab_302_P	ORF1ab	302	SRR15591610	1169	T	C	0,994417	2021-08-12	United States
ORF1ab_1306_S	ORF1ab	1306	SRR15591610	4181	G	T	0,998966	2021-08-12	United States
ORF1ab_2046_L	ORF1ab	2046	SRR15591610	6402	C	T	0,645963	2021-08-12	United States
ORF1ab_2287_S	ORF1ab	2287	SRR15591610	7124	C	T	0,999373	2021-08-12	United States
ORF1ab_2349_F	ORF1ab	2349	SRR15591610	7312	G	T	0,0551396	2021-08-12	United States
ORF1ab_2355_S	ORF1ab	2355	SRR15591610	7328	G	T	0,237319	2021-08-12	United States
ORF1ab_2930_L	ORF1ab	2930	SRR15591610	9053	G	T	0,997291	2021-08-12	United States
ORF1ab_3255_I	ORF1ab	3255	SRR15591610	10029	C	T	0,214763	2021-08-12	United States
ORF1ab_3646_A	ORF1ab	3646	SRR15591610	11201	A	G	0,940462	2021-08-12	United States
ORF1ab_314_L	ORF1ab	314	SRR15591610	14408	C	T	0,243534	2021-08-12	United States
ORF1ab_662_S	ORF1ab	662	SRR15591610	15451	G	A	0,814053	2021-08-12	United States
ORF1ab_1000_L	ORF1ab	1000	SRR15591610	16466	C	T	0,9997	2021-08-12	United States
ORF1ab_1666_H	ORF1ab	1666	SRR15591610	18464	C	A	0,996657	2021-08-12	United States
ORF1ab_1918_V	ORF1ab	1918	SRR15591610	19220	C	T	0,999093	2021-08-12	United States
S_19_R	S	19	SRR15591610	21618	C	G	0,791343	2021-08-12	United States
S_112_L	S	112	SRR15591610	21897	C	T	0,996764	2021-08-12	United States
S_142_D	S	142	SRR15591610	21987	G	A	0,999486	2021-08-12	United States
S_156_NA	S	156	SRR15591610	22028	G	-AGTTCA	0,99753	2021-08-12	United States
S_177_V	S	177	SRR15591610	22091	A	G	0,998158	2021-08-12	United States
S_182_R	S	182	SRR15591610	22107	A	G	0,997929	2021-08-12	United States
S_452_R	S	452	SRR15591610	22917	T	G	0,999555	2021-08-12	United States
S_478_K	S	478	SRR15591610	22995	C	A	0,698119	2021-08-12	United States
S_614_G	S	614	SRR15591610	23403	A	G	0,999837	2021-08-12	United States
S_681_R	S	681	SRR15591610	23604	C	G	0,999347	2021-08-12	United States
S_950_N	S	950	SRR15591610	24410	G	A	0,999908	2021-08-12	United States
ORF3a_26_L	ORF3a	26	SRR15591610	25469	C	T	0,999725	2021-08-12	United States
ORF3a_129_F	ORF3a	129	SRR15591610	25777	C	T	0,79365	2021-08-12	United States
ORF3a_239_Q	ORF3a	239	SRR15591610	26107	G	C	0,633032	2021-08-12	United States
M_82_T	M	82	SRR15591610	26767	T	C	0,995045	2021-08-12	United States
ORF7a_82_A	ORF7a	82	SRR15591610	27638	T	C	0,999147	2021-08-12	United States
ORF7a_120_I	ORF7a	120	SRR15591610	27752	C	T	0,999668	2021-08-12	United States
ORF7b_40_I	ORF7b	40	SRR15591610	27874	C	T	0,659731	2021-08-12	United States
ORF8_118_NA	ORF8	118	SRR15591610	28247	A	-GATTTC	0,996021	2021-08-12	United States
N_63_G	N	63	SRR15591610	28461	A	G	0,999741	2021-08-12	United States
N_168_S	N	168	SRR15591610	28775	C	T	0,995181	2021-08-12	United States
N_203_M	N	203	SRR15591610	28881	G	T	0,999733	2021-08-12	United States
N_215_C	N	215	SRR15591610	28916	G	T	0,997841	2021-08-12	United States
N_377_Y	N	377	SRR15591610	29402	G	T	0,999497	2021-08-12	United States
ORF1ab_607_H	ORF1ab	607	SRR15591612	2086	G	T	0,993741	2021-08-13	United States
ORF1ab_1306_S	ORF1ab	1306	SRR15591612	4181	G	T	0,990701	2021-08-13	United States
ORF1ab_2046_L	ORF1ab	2046	SRR15591612	6402	C	T	0,597902	2021-08-13	United States
ORF1ab_2071_A	ORF1ab	2071	SRR15591612	6477	T	C	0,982677	2021-08-13	United States
ORF1ab_2287_S	ORF1ab	2287	SRR15591612	7124	C	T	0,996021	2021-08-13	United States
ORF1ab_2349_F	ORF1ab	2349	SRR15591612	7312	G	T	0,061828	2021-08-13	United States
ORF1ab_2351_L	ORF1ab	2351	SRR15591612	7318	C	A	0,0538117	2021-08-13	United States
ORF1ab_2355_S	ORF1ab	2355	SRR15591612	7328	G	T	0,293839	2021-08-13	United States
ORF1ab_2690_V	ORF1ab	2690	SRR15591612	8334	C	T	0,292333	2021-08-13	United States
ORF1ab_2930_L	ORF1ab	2930	SRR15591612	9053	G	T	0,977123	2021-08-13	United States
ORF1ab_3255_I	ORF1ab	3255	SRR15591612	10029	C	T	0,176368	2021-08-13	United States
ORF1ab_3646_A	ORF1ab	3646	SRR15591612	11201	A	G	0,945581	2021-08-13	United States
ORF1ab_3836_G	ORF1ab	3836	SRR15591612	11772	A	G	0,117116	2021-08-13	United States
ORF1ab_314_L	ORF1ab	314	SRR15591612	14408	C	T	0,221603	2021-08-13	United States
ORF1ab_662_S	ORF1ab	662	SRR15591612	15451	G	A	0,824561	2021-08-13	United States
ORF1ab_1000_L	ORF1ab	1000	SRR15591612	16466	C	T	0,999841	2021-08-13	United States
ORF1ab_1219_S	ORF1ab	1219	SRR15591612	17122	G	T	0,952792	2021-08-13	United States
ORF1ab_1918_V	ORF1ab	1918	SRR15591612	19220	C	T	0,989709	2021-08-13	United States
S_19_R	S	19	SRR15591612	21618	C	G	0,879746	2021-08-13	United States
S_95_I	S	95	SRR15591612	21846	C	T	0,990669	2021-08-13	United States
S_142_D	S	142	SRR15591612	21987	G	A	1	2021-08-13	United States
S_156_NA	S	156	SRR15591612	22028	G	-AGTTCA	0,99609	2021-08-13	United States
S_452_R	S	452	SRR15591612	22917	T	G	0,999474	2021-08-13	United States
S_478_K	S	478	SRR15591612	22995	C	A	0,753862	2021-08-13	United States
S_614_G	S	614	SRR15591612	23403	A	G	0,999602	2021-08-13	United States
S_681_R	S	681	SRR15591612	23604	C	G	0,999086	2021-08-13	United States
S_950_N	S	950	SRR15591612	24410	G	A	0,999754	2021-08-13	United States
ORF3a_26_L	ORF3a	26	SRR15591612	25469	C	T	0,999906	2021-08-13	United States
M_82_T	M	82	SRR15591612	26767	T	C	0,99332	2021-08-13	United States
ORF7a_82_A	ORF7a	82	SRR15591612	27638	T	C	1	2021-08-13	United States
ORF7a_120_I	ORF7a	120	SRR15591612	27752	C	T	0,999291	2021-08-13	United States
ORF7b_40_I	ORF7b	40	SRR15591612	27874	C	T	0,53783	2021-08-13	United States
ORF8_31_F	ORF8	31	SRR15591612	27985	A	T	0,952842	2021-08-13	United States
ORF8_118_NA	ORF8	118	SRR15591612	28247	A	-GATTTC	0,994179	2021-08-13	United States
N_63_G	N	63	SRR15591612	28461	A	G	0,999697	2021-08-13	United States
N_203_M	N	203	SRR15591612	28881	G	T	0,999549	2021-08-13	United States
N_215_C	N	215	SRR15591612	28916	G	T	0,996639	2021-08-13	United States
N_377_Y	N	377	SRR15591612	29402	G	T	0,999617	2021-08-13	United States
ORF1ab_1306_S	ORF1ab	1306	SRR15591613	4181	G	T	0,99871	2021-08-12	United States
ORF1ab_2046_L	ORF1ab	2046	SRR15591613	6402	C	T	0,652957	2021-08-12	United States
ORF1ab_2287_S	ORF1ab	2287	SRR15591613	7124	C	T	0,999432	2021-08-12	United States
ORF1ab_2349_F	ORF1ab	2349	SRR15591613	7312	G	T	0,0514706	2021-08-12	United States
ORF1ab_2351_L	ORF1ab	2351	SRR15591613	7318	C	A	0,0607903	2021-08-12	United States
ORF1ab_2355_S	ORF1ab	2355	SRR15591613	7328	G	T	0,305476	2021-08-12	United States
ORF1ab_2930_L	ORF1ab	2930	SRR15591613	9053	G	T	0,997816	2021-08-12	United States
ORF1ab_3255_I	ORF1ab	3255	SRR15591613	10029	C	T	0,198793	2021-08-12	United States
ORF1ab_3646_A	ORF1ab	3646	SRR15591613	11201	A	G	0,932404	2021-08-12	United States
ORF1ab_4364_I	ORF1ab	4364	SRR15591613	13356	C	T	0,993287	2021-08-12	United States
ORF1ab_314_L	ORF1ab	314	SRR15591613	14408	C	T	0,246521	2021-08-12	United States
ORF1ab_662_S	ORF1ab	662	SRR15591613	15451	G	A	0,829554	2021-08-12	United States
ORF1ab_721_R	ORF1ab	721	SRR15591613	15628	T	C	0,528475	2021-08-12	United States
ORF1ab_1000_L	ORF1ab	1000	SRR15591613	16466	C	T	0,999796	2021-08-12	United States
ORF1ab_1538_L	ORF1ab	1538	SRR15591613	18079	G	T	0,993408	2021-08-12	United States
ORF1ab_1918_V	ORF1ab	1918	SRR15591613	19220	C	T	0,998581	2021-08-12	United States
S_19_R	S	19	SRR15591613	21618	C	G	0,874083	2021-08-12	United States
S_95_I	S	95	SRR15591613	21846	C	T	0,998344	2021-08-12	United States
S_142_D	S	142	SRR15591613	21987	G	A	1	2021-08-12	United States
S_156_NA	S	156	SRR15591613	22028	G	-AGTTCA	0,996349	2021-08-12	United States
S_452_R	S	452	SRR15591613	22917	T	G	0,999587	2021-08-12	United States
S_478_K	S	478	SRR15591613	22995	C	A	0,989088	2021-08-12	United States
S_484_Q	S	484	SRR15591613	23012	G	C	0,991443	2021-08-12	United States
S_614_G	S	614	SRR15591613	23403	A	G	0,999605	2021-08-12	United States
S_681_R	S	681	SRR15591613	23604	C	G	0,999736	2021-08-12	United States
S_950_N	S	950	SRR15591613	24410	G	A	0,99984	2021-08-12	United States
S_1104_L	S	1104	SRR15591613	24872	G	T	0,990204	2021-08-12	United States
ORF3a_26_L	ORF3a	26	SRR15591613	25469	C	T	0,999836	2021-08-12	United States
ORF3a_172_D	ORF3a	172	SRR15591613	25907	G	A	0,992871	2021-08-12	United States
ORF3a_173_N	ORF3a	173	SRR15591613	25909	G	A	0,992731	2021-08-12	United States
ORF3a_181_G	ORF3a	181	SRR15591613	25934	A	G	0,957357	2021-08-12	United States
M_82_T	M	82	SRR15591613	26767	T	C	0,99385	2021-08-12	United States
ORF7a_82_A	ORF7a	82	SRR15591613	27638	T	C	0,999682	2021-08-12	United States
ORF7a_120_I	ORF7a	120	SRR15591613	27752	C	T	0,999734	2021-08-12	United States
ORF7b_40_I	ORF7b	40	SRR15591613	27874	C	T	0,619113	2021-08-12	United States
ORF8_118_NA	ORF8	118	SRR15591613	28247	A	-GATTTC	0,996066	2021-08-12	United States
N_7_K	N	7	SRR15591613	28292	C	A	0,994388	2021-08-12	United States
N_63_G	N	63	SRR15591613	28461	A	G	0,999693	2021-08-12	United States
N_203_M	N	203	SRR15591613	28881	G	T	0,999494	2021-08-12	United States
N_215_C	N	215	SRR15591613	28916	G	T	0,997488	2021-08-12	United States
N_377_Y	N	377	SRR15591613	29402	G	T	0,99955	2021-08-12	United States
ORF1ab_971_L	ORF1ab	971	SRR15591614	3177	C	T	0,947436	2021-08-12	United States
ORF1ab_1306_S	ORF1ab	1306	SRR15591614	4181	G	T	1	2021-08-12	United States
ORF1ab_2046_L	ORF1ab	2046	SRR15591614	6402	C	T	0,133108	2021-08-12	United States
ORF1ab_2287_S	ORF1ab	2287	SRR15591614	7124	C	T	1	2021-08-12	United States
ORF1ab_2355_S	ORF1ab	2355	SRR15591614	7328	G	T	0,266667	2021-08-12	United States
ORF1ab_2930_L	ORF1ab	2930	SRR15591614	9053	G	T	1	2021-08-12	United States
ORF1ab_3255_I	ORF1ab	3255	SRR15591614	10029	C	T	0,857874	2021-08-12	United States
ORF1ab_3646_A	ORF1ab	3646	SRR15591614	11201	A	G	0,769794	2021-08-12	United States
ORF1ab_605_F	ORF1ab	605	SRR15591614	15280	C	T	0,487085	2021-08-12	United States
ORF1ab_662_S	ORF1ab	662	SRR15591614	15451	G	A	0,0533756	2021-08-12	United States
ORF1ab_1000_L	ORF1ab	1000	SRR15591614	16466	C	T	1	2021-08-12	United States
ORF1ab_1918_V	ORF1ab	1918	SRR15591614	19220	C	T	1	2021-08-12	United States
ORF1ab_2691_F	ORF1ab	2691	SRR15591614	21538	G	T	0,99908	2021-08-12	United States
S_19_R	S	19	SRR15591614	21618	C	G	0,549928	2021-08-12	United States
S_452_R	S	452	SRR15591614	22917	T	G	1	2021-08-12	United States
S_478_K	S	478	SRR15591614	22995	C	A	0,962647	2021-08-12	United States
S_614_G	S	614	SRR15591614	23403	A	G	1	2021-08-12	United States
S_681_R	S	681	SRR15591614	23604	C	G	0,998652	2021-08-12	United States
S_950_N	S	950	SRR15591614	24410	G	A	0,999716	2021-08-12	United States
ORF3a_26_L	ORF3a	26	SRR15591614	25469	C	T	0,999612	2021-08-12	United States
M_2_V	M	2	SRR15591614	26527	C	T	0,963893	2021-08-12	United States
M_70_L	M	70	SRR15591614	26730	G	C	0,454894	2021-08-12	United States
M_82_T	M	82	SRR15591614	26767	T	C	0,98992	2021-08-12	United States
ORF6_46_V	ORF6	46	SRR15591614	27338	A	T	0,996374	2021-08-12	United States
ORF7a_82_A	ORF7a	82	SRR15591614	27638	T	C	1	2021-08-12	United States
ORF7a_120_I	ORF7a	120	SRR15591614	27752	C	T	1	2021-08-12	United States
ORF7b_40_I	ORF7b	40	SRR15591614	27874	C	T	0,613437	2021-08-12	United States
ORF8_118_NA	ORF8	118	SRR15591614	28247	A	-GATTTC	0,995748	2021-08-12	United States
N_63_G	N	63	SRR15591614	28461	A	G	1	2021-08-12	United States
N_203_M	N	203	SRR15591614	28881	G	T	1	2021-08-12	United States
N_215_C	N	215	SRR15591614	28916	G	T	0,998856	2021-08-12	United States
N_282_N	N	282	SRR15591614	29118	C	A	0,998204	2021-08-12	United States
N_377_Y	N	377	SRR15591614	29402	G	T	0,999543	2021-08-12	United States
ORF1ab_1220_H	ORF1ab	1220	SRR15591615	3924	C	A	0,997315	2021-08-09	United States
ORF1ab_1640_L	ORF1ab	1640	SRR15591615	5184	C	T	0,984779	2021-08-09	United States
ORF1ab_2355_S	ORF1ab	2355	SRR15591615	7328	G	T	0,1875	2021-08-09	United States
ORF1ab_3099_L	ORF1ab	3099	SRR15591615	9561	C	T	0,997082	2021-08-09	United States
ORF1ab_3209_V	ORF1ab	3209	SRR15591615	9891	C	T	0,998368	2021-08-09	United States
ORF1ab_3718_A	ORF1ab	3718	SRR15591615	11418	T	C	0,998437	2021-08-09	United States
ORF1ab_3750_I	ORF1ab	3750	SRR15591615	11514	C	T	0,99519	2021-08-09	United States
ORF1ab_314_L	ORF1ab	314	SRR15591615	14408	C	T	0,330501	2021-08-09	United States
ORF1ab_662_S	ORF1ab	662	SRR15591615	15451	G	A	0,774191	2021-08-09	United States
ORF1ab_1000_L	ORF1ab	1000	SRR15591615	16466	C	T	0,99985	2021-08-09	United States
S_19_R	S	19	SRR15591615	21618	C	G	0,994414	2021-08-09	United States
S_142_D	S	142	SRR15591615	21987	G	A	1	2021-08-09	United States
S_156_NA	S	156	SRR15591615	22028	G	-AGTTCA	0,988506	2021-08-09	United States
S_222_V	S	222	SRR15591615	22227	C	T	1	2021-08-09	United States
S_452_R	S	452	SRR15591615	22917	T	G	1	2021-08-09	United States
S_478_K	S	478	SRR15591615	22995	C	A	0,888587	2021-08-09	United States
S_614_G	S	614	SRR15591615	23403	A	G	1	2021-08-09	United States
S_681_R	S	681	SRR15591615	23604	C	G	1	2021-08-09	United States
S_950_N	S	950	SRR15591615	24410	G	A	0,999707	2021-08-09	United States
ORF3a_26_L	ORF3a	26	SRR15591615	25469	C	T	0,999943	2021-08-09	United States
ORF3a_224_C	ORF3a	224	SRR15591615	26062	G	T	0,995795	2021-08-09	United States
M_82_T	M	82	SRR15591615	26767	T	C	0,990569	2021-08-09	United States
M_197_N	M	197	SRR15591615	27112	G	A	0,973627	2021-08-09	United States
ORF7a_82_A	ORF7a	82	SRR15591615	27638	T	C	1	2021-08-09	United States
ORF7a_120_I	ORF7a	120	SRR15591615	27752	C	T	1	2021-08-09	United States
ORF8_21_G	ORF8	21	SRR15591615	27954	A	G	0,999002	2021-08-09	United States
ORF8_118_NA	ORF8	118	SRR15591615	28247	A	-GATTTC	0,996646	2021-08-09	United States
N_63_G	N	63	SRR15591615	28461	A	G	0,999787	2021-08-09	United States
N_203_M	N	203	SRR15591615	28881	G	T	0,999723	2021-08-09	United States
N_377_Y	N	377	SRR15591615	29402	G	T	0,999838	2021-08-09	United States
ORF1ab_943_L	ORF1ab	943	SRR15591617	3093	C	T	0,998747	2021-08-09	United States
ORF1ab_1306_S	ORF1ab	1306	SRR15591617	4181	G	T	0,999247	2021-08-09	United States
ORF1ab_2046_L	ORF1ab	2046	SRR15591617	6402	C	T	0,739514	2021-08-09	United States
ORF1ab_2287_S	ORF1ab	2287	SRR15591617	7124	C	T	0,999578	2021-08-09	United States
ORF1ab_2349_F	ORF1ab	2349	SRR15591617	7312	G	T	0,0515359	2021-08-09	United States
ORF1ab_2351_L	ORF1ab	2351	SRR15591617	7318	C	A	0,0588044	2021-08-09	United States
ORF1ab_2355_S	ORF1ab	2355	SRR15591617	7328	G	T	0,182035	2021-08-09	United States
ORF1ab_2930_L	ORF1ab	2930	SRR15591617	9053	G	T	0,998656	2021-08-09	United States
ORF1ab_3255_I	ORF1ab	3255	SRR15591617	10029	C	T	0,149757	2021-08-09	United States
ORF1ab_3646_A	ORF1ab	3646	SRR15591617	11201	A	G	0,968909	2021-08-09	United States
ORF1ab_314_L	ORF1ab	314	SRR15591617	14408	C	T	0,299739	2021-08-09	United States
ORF1ab_662_S	ORF1ab	662	SRR15591617	15451	G	A	0,808759	2021-08-09	United States
ORF1ab_820_F	ORF1ab	820	SRR15591617	15925	C	T	0,59677	2021-08-09	United States
ORF1ab_1000_L	ORF1ab	1000	SRR15591617	16466	C	T	0,999828	2021-08-09	United States
ORF1ab_1918_V	ORF1ab	1918	SRR15591617	19220	C	T	0,999626	2021-08-09	United States
S_19_R	S	19	SRR15591617	21618	C	G	0,793703	2021-08-09	United States
S_112_L	S	112	SRR15591617	21897	C	T	0,997625	2021-08-09	United States
S_142_D	S	142	SRR15591617	21987	G	A	1	2021-08-09	United States
S_156_NA	S	156	SRR15591617	22028	G	-AGTTCA	0,998134	2021-08-09	United States
S_452_R	S	452	SRR15591617	22917	T	G	0,999496	2021-08-09	United States
S_478_K	S	478	SRR15591617	22995	C	A	0,663499	2021-08-09	United States
S_614_G	S	614	SRR15591617	23403	A	G	0,999807	2021-08-09	United States
S_681_R	S	681	SRR15591617	23604	C	G	0,999761	2021-08-09	United States
S_812_L	S	812	SRR15591617	23997	C	T	0,600282	2021-08-09	United States
S_950_N	S	950	SRR15591617	24410	G	A	0,999802	2021-08-09	United States
ORF3a_26_L	ORF3a	26	SRR15591617	25469	C	T	0,999812	2021-08-09	United States
ORF3a_239_Q	ORF3a	239	SRR15591617	26107	G	C	0,67564	2021-08-09	United States
E_9_I	E	9	SRR15591617	26270	C	T	0,615074	2021-08-09	United States
M_82_T	M	82	SRR15591617	26767	T	C	0,995388	2021-08-09	United States
ORF7a_82_A	ORF7a	82	SRR15591617	27638	T	C	0,999216	2021-08-09	United States
ORF7a_120_I	ORF7a	120	SRR15591617	27752	C	T	0,999701	2021-08-09	United States
ORF7b_40_I	ORF7b	40	SRR15591617	27874	C	T	0,729701	2021-08-09	United States
ORF8_118_NA	ORF8	118	SRR15591617	28247	A	-GATTTC	0,997318	2021-08-09	United States
N_63_G	N	63	SRR15591617	28461	A	G	0,999841	2021-08-09	United States
N_203_M	N	203	SRR15591617	28881	G	T	0,999886	2021-08-09	United States
N_215_C	N	215	SRR15591617	28916	G	T	0,998986	2021-08-09	United States
N_377_Y	N	377	SRR15591617	29402	G	T	0,999669	2021-08-09	United States
ORF1ab_1306_S	ORF1ab	1306	SRR15591623	4181	G	T	0,997468	2021-08-06	United States
ORF1ab_2046_L	ORF1ab	2046	SRR15591623	6402	C	T	0,401143	2021-08-06	United States
ORF1ab_2125_Y	ORF1ab	2125	SRR15591623	6638	C	T	0,952316	2021-08-06	United States
ORF1ab_2287_S	ORF1ab	2287	SRR15591623	7124	C	T	0,998157	2021-08-06	United States
ORF1ab_2355_S	ORF1ab	2355	SRR15591623	7328	G	T	0,191489	2021-08-06	United States
ORF1ab_2554_V	ORF1ab	2554	SRR15591623	7926	C	T	0,984496	2021-08-06	United States
ORF1ab_2930_L	ORF1ab	2930	SRR15591623	9053	G	T	0,996575	2021-08-06	United States
ORF1ab_3255_I	ORF1ab	3255	SRR15591623	10029	C	T	0,256681	2021-08-06	United States
ORF1ab_3646_A	ORF1ab	3646	SRR15591623	11201	A	G	0,939792	2021-08-06	United States
ORF1ab_183_V	ORF1ab	183	SRR15591623	14014	T	G	0,986577	2021-08-06	United States
ORF1ab_314_L	ORF1ab	314	SRR15591623	14408	C	T	0,210584	2021-08-06	United States
ORF1ab_662_S	ORF1ab	662	SRR15591623	15451	G	A	0,738643	2021-08-06	United States
ORF1ab_1000_L	ORF1ab	1000	SRR15591623	16466	C	T	0,999068	2021-08-06	United States
ORF1ab_1087_Y	ORF1ab	1087	SRR15591623	16726	C	T	0,989341	2021-08-06	United States
ORF1ab_1918_V	ORF1ab	1918	SRR15591623	19220	C	T	0,997803	2021-08-06	United States
ORF1ab_2212_I	ORF1ab	2212	SRR15591623	20102	G	T	0,217165	2021-08-06	United States
S_19_R	S	19	SRR15591623	21618	C	G	0,76562	2021-08-06	United States
S_142_D	S	142	SRR15591623	21987	G	A	1	2021-08-06	United States
S_156_NA	S	156	SRR15591623	22028	G	-AGTTCA	1	2021-08-06	United States
S_452_R	S	452	SRR15591623	22917	T	G	1	2021-08-06	United States
S_478_K	S	478	SRR15591623	22995	C	A	0,85422	2021-08-06	United States
S_614_G	S	614	SRR15591623	23403	A	G	1	2021-08-06	United States
S_681_R	S	681	SRR15591623	23604	C	G	0,998796	2021-08-06	United States
S_950_N	S	950	SRR15591623	24410	G	A	1	2021-08-06	United States
ORF3a_26_L	ORF3a	26	SRR15591623	25469	C	T	1	2021-08-06	United States
M_82_T	M	82	SRR15591623	26767	T	C	0,988493	2021-08-06	United States
ORF7a_82_A	ORF7a	82	SRR15591623	27638	T	C	1	2021-08-06	United States
ORF7a_120_I	ORF7a	120	SRR15591623	27752	C	T	1	2021-08-06	United States
ORF7b_40_I	ORF7b	40	SRR15591623	27874	C	T	0,428263	2021-08-06	United States
ORF8_60_F	ORF8	60	SRR15591623	28073	G	T	0,349138	2021-08-06	United States
ORF8_118_NA	ORF8	118	SRR15591623	28247	A	-GATTTC	0,995039	2021-08-06	United States
N_63_G	N	63	SRR15591623	28461	A	G	1	2021-08-06	United States
N_203_M	N	203	SRR15591623	28881	G	T	0,999557	2021-08-06	United States
N_215_C	N	215	SRR15591623	28916	G	T	0,998904	2021-08-06	United States
N_377_Y	N	377	SRR15591623	29402	G	T	0,999635	2021-08-06	United States
ORF10_37_F	ORF10	37	SRR15591623	29666	C	T	0,991996	2021-08-06	United States
ORF1ab_1306_S	ORF1ab	1306	SRR15591624	4181	G	T	0,999001	2021-08-09	United States
ORF1ab_2046_L	ORF1ab	2046	SRR15591624	6402	C	T	0,435226	2021-08-09	United States
ORF1ab_2287_S	ORF1ab	2287	SRR15591624	7124	C	T	0,999618	2021-08-09	United States
ORF1ab_2351_L	ORF1ab	2351	SRR15591624	7318	C	A	0,0604317	2021-08-09	United States
ORF1ab_2355_S	ORF1ab	2355	SRR15591624	7328	G	T	0,194521	2021-08-09	United States
ORF1ab_2930_L	ORF1ab	2930	SRR15591624	9053	G	T	0,999017	2021-08-09	United States
ORF1ab_3255_I	ORF1ab	3255	SRR15591624	10029	C	T	0,232318	2021-08-09	United States
ORF1ab_3571_V	ORF1ab	3571	SRR15591624	10977	C	T	0,990813	2021-08-09	United States
ORF1ab_3646_A	ORF1ab	3646	SRR15591624	11201	A	G	0,937978	2021-08-09	United States
ORF1ab_314_L	ORF1ab	314	SRR15591624	14408	C	T	0,303093	2021-08-09	United States
ORF1ab_662_S	ORF1ab	662	SRR15591624	15451	G	A	0,744758	2021-08-09	United States
ORF1ab_1000_L	ORF1ab	1000	SRR15591624	16466	C	T	0,999713	2021-08-09	United States
ORF1ab_1918_V	ORF1ab	1918	SRR15591624	19220	C	T	0,999253	2021-08-09	United States
S_19_R	S	19	SRR15591624	21618	C	G	0,733434	2021-08-09	United States
S_122_S	S	122	SRR15591624	21927	A	G	0,992627	2021-08-09	United States
S_142_D	S	142	SRR15591624	21987	G	A	1	2021-08-09	United States
S_156_NA	S	156	SRR15591624	22028	G	-AGTTCA	0,993929	2021-08-09	United States
S_452_R	S	452	SRR15591624	22917	T	G	0,999509	2021-08-09	United States
S_478_K	S	478	SRR15591624	22995	C	A	0,783005	2021-08-09	United States
S_614_G	S	614	SRR15591624	23403	A	G	0,999716	2021-08-09	United States
S_661_D	S	661	SRR15591624	23545	G	T	0,988876	2021-08-09	United States
S_681_R	S	681	SRR15591624	23604	C	G	0,999807	2021-08-09	United States
S_950_N	S	950	SRR15591624	24410	G	A	0,999389	2021-08-09	United States
ORF3a_26_L	ORF3a	26	SRR15591624	25469	C	T	0,999188	2021-08-09	United States
M_82_T	M	82	SRR15591624	26767	T	C	0,995629	2021-08-09	United States
ORF7a_82_A	ORF7a	82	SRR15591624	27638	T	C	0,997151	2021-08-09	United States
ORF7a_120_I	ORF7a	120	SRR15591624	27752	C	T	1	2021-08-09	United States
ORF7b_40_I	ORF7b	40	SRR15591624	27874	C	T	0,589234	2021-08-09	United States
ORF8_118_NA	ORF8	118	SRR15591624	28247	A	-GATTTC	0,997116	2021-08-09	United States
N_63_G	N	63	SRR15591624	28461	A	G	0,99977	2021-08-09	United States
N_203_M	N	203	SRR15591624	28881	G	T	0,999512	2021-08-09	United States
N_215_C	N	215	SRR15591624	28916	G	T	0,999128	2021-08-09	United States
N_377_Y	N	377	SRR15591624	29402	G	T	0,999704	2021-08-09	United States
ORF1ab_1306_S	ORF1ab	1306	SRR15591625	4181	G	T	0,968548	2021-08-09	United States
ORF1ab_2046_L	ORF1ab	2046	SRR15591625	6402	C	T	0,826475	2021-08-09	United States
ORF1ab_2165_W	ORF1ab	2165	SRR15591625	6760	T	G	0,977809	2021-08-09	United States
ORF1ab_2287_S	ORF1ab	2287	SRR15591625	7124	C	T	0,984075	2021-08-09	United States
ORF1ab_2349_F	ORF1ab	2349	SRR15591625	7312	G	T	0,0666667	2021-08-09	United States
ORF1ab_2930_L	ORF1ab	2930	SRR15591625	9053	G	T	0,891892	2021-08-09	United States
ORF1ab_3255_I	ORF1ab	3255	SRR15591625	10029	C	T	0,108893	2021-08-09	United States
ORF1ab_3646_A	ORF1ab	3646	SRR15591625	11201	A	G	0,949848	2021-08-09	United States
ORF1ab_3731_V	ORF1ab	3731	SRR15591625	11456	A	G	0,976842	2021-08-09	United States
ORF1ab_314_L	ORF1ab	314	SRR15591625	14408	C	T	0,475728	2021-08-09	United States
ORF1ab_662_S	ORF1ab	662	SRR15591625	15451	G	A	0,882527	2021-08-09	United States
ORF1ab_1000_L	ORF1ab	1000	SRR15591625	16466	C	T	0,999439	2021-08-09	United States
ORF1ab_1918_V	ORF1ab	1918	SRR15591625	19220	C	T	0,986601	2021-08-09	United States
S_19_R	S	19	SRR15591625	21618	C	G	0,895446	2021-08-09	United States
S_142_D	S	142	SRR15591625	21987	G	A	1	2021-08-09	United States
S_156_NA	S	156	SRR15591625	22028	G	-AGTTCA	0,996109	2021-08-09	United States
S_452_R	S	452	SRR15591625	22917	T	G	0,989726	2021-08-09	United States
S_478_K	S	478	SRR15591625	22995	C	A	0,590631	2021-08-09	United States
S_614_G	S	614	SRR15591625	23403	A	G	1	2021-08-09	United States
S_681_R	S	681	SRR15591625	23604	C	G	1	2021-08-09	United States
S_950_N	S	950	SRR15591625	24410	G	A	0,999453	2021-08-09	United States
ORF3a_26_L	ORF3a	26	SRR15591625	25469	C	T	0,999882	2021-08-09	United States
ORF3a_35_T	ORF3a	35	SRR15591625	25496	T	C	0,981481	2021-08-09	United States
M_82_T	M	82	SRR15591625	26767	T	C	0,998208	2021-08-09	United States
ORF7a_82_A	ORF7a	82	SRR15591625	27638	T	C	1	2021-08-09	United States
ORF7a_120_I	ORF7a	120	SRR15591625	27752	C	T	1	2021-08-09	United States
ORF7b_40_I	ORF7b	40	SRR15591625	27874	C	T	0,78346	2021-08-09	United States
ORF8_118_NA	ORF8	118	SRR15591625	28247	A	-GATTTC	0,997296	2021-08-09	United States
N_63_G	N	63	SRR15591625	28461	A	G	1	2021-08-09	United States
N_203_M	N	203	SRR15591625	28881	G	T	0,999614	2021-08-09	United States
N_215_C	N	215	SRR15591625	28916	G	T	0,9767	2021-08-09	United States
N_377_Y	N	377	SRR15591625	29402	G	T	0,998744	2021-08-09	United States
ORF10_17_F	ORF10	17	SRR15591625	29606	C	T	0,947154	2021-08-09	United States
ORF1ab_80_L	ORF1ab	80	SRR15591628	504	C	T	0,90942	2021-08-09	United States
ORF1ab_1127_Y	ORF1ab	1127	SRR15591628	3644	G	T	0,989657	2021-08-09	United States
ORF1ab_1306_S	ORF1ab	1306	SRR15591628	4181	G	T	0,997662	2021-08-09	United States
ORF1ab_2046_L	ORF1ab	2046	SRR15591628	6402	C	T	0,646314	2021-08-09	United States
ORF1ab_2287_S	ORF1ab	2287	SRR15591628	7124	C	T	0,998594	2021-08-09	United States
ORF1ab_2349_F	ORF1ab	2349	SRR15591628	7312	G	T	0,0589681	2021-08-09	United States
ORF1ab_2355_S	ORF1ab	2355	SRR15591628	7328	G	T	0,152632	2021-08-09	United States
ORF1ab_2930_L	ORF1ab	2930	SRR15591628	9053	G	T	0,997082	2021-08-09	United States
ORF1ab_3255_I	ORF1ab	3255	SRR15591628	10029	C	T	0,20568	2021-08-09	United States
ORF1ab_3603_NA	ORF1ab	3603	SRR15591628	11074	C	+T	0,0901666	2021-08-09	United States
ORF1ab_3606_NA	ORF1ab	3606	SRR15591628	11082	T	-G	0,117153	2021-08-09	United States
ORF1ab_3606_F	ORF1ab	3606	SRR15591628	11083	G	T	0,991098	2021-08-09	United States
ORF1ab_3646_A	ORF1ab	3646	SRR15591628	11201	A	G	0,915418	2021-08-09	United States
ORF1ab_3731_V	ORF1ab	3731	SRR15591628	11456	A	G	0,994753	2021-08-09	United States
ORF1ab_314_L	ORF1ab	314	SRR15591628	14408	C	T	0,237626	2021-08-09	United States
ORF1ab_662_S	ORF1ab	662	SRR15591628	15451	G	A	0,770644	2021-08-09	United States
ORF1ab_1000_L	ORF1ab	1000	SRR15591628	16466	C	T	0,999541	2021-08-09	United States
ORF1ab_1550_Y	ORF1ab	1550	SRR15591628	18115	C	T	0,98695	2021-08-09	United States
ORF1ab_1727_H	ORF1ab	1727	SRR15591628	18647	C	A	0,773664	2021-08-09	United States
ORF1ab_1918_V	ORF1ab	1918	SRR15591628	19220	C	T	0,997856	2021-08-09	United States
S_19_R	S	19	SRR15591628	21618	C	G	0,803117	2021-08-09	United States
S_142_D	S	142	SRR15591628	21987	G	A	1	2021-08-09	United States
S_156_NA	S	156	SRR15591628	22028	G	-AGTTCA	1	2021-08-09	United States
S_452_R	S	452	SRR15591628	22917	T	G	1	2021-08-09	United States
S_478_K	S	478	SRR15591628	22995	C	A	0,72103	2021-08-09	United States
S_614_G	S	614	SRR15591628	23403	A	G	1	2021-08-09	United States
S_681_R	S	681	SRR15591628	23604	C	G	1	2021-08-09	United States
S_950_N	S	950	SRR15591628	24410	G	A	0,999755	2021-08-09	United States
ORF3a_26_L	ORF3a	26	SRR15591628	25469	C	T	1	2021-08-09	United States
M_82_T	M	82	SRR15591628	26767	T	C	0,998575	2021-08-09	United States
ORF7a_62_NA	ORF7a	62	SRR15591628	27579	A	-TTTGCTTTTGCTTGTCCTGACGGCGTAAAACACGTCTATCAGTT	0,973938	2021-08-09	United States
ORF7a_82_A	ORF7a	82	SRR15591628	27638	T	C	1	2021-08-09	United States
ORF7a_120_I	ORF7a	120	SRR15591628	27752	C	T	1	2021-08-09	United States
ORF7b_40_I	ORF7b	40	SRR15591628	27874	C	T	0,709462	2021-08-09	United States
ORF8_118_NA	ORF8	118	SRR15591628	28247	A	-GATTTC	0,997726	2021-08-09	United States
N_63_G	N	63	SRR15591628	28461	A	G	0,999747	2021-08-09	United States
N_203_M	N	203	SRR15591628	28881	G	T	0,999239	2021-08-09	United States
N_215_C	N	215	SRR15591628	28916	G	T	0,998487	2021-08-09	United States
N_377_Y	N	377	SRR15591628	29402	G	T	1	2021-08-09	United States
ORF1ab_1306_S	ORF1ab	1306	SRR15591629	4181	G	T	0,998804	2021-08-09	United States
ORF1ab_2046_L	ORF1ab	2046	SRR15591629	6402	C	T	0,450117	2021-08-09	United States
ORF1ab_2287_S	ORF1ab	2287	SRR15591629	7124	C	T	0,998945	2021-08-09	United States
ORF1ab_2355_S	ORF1ab	2355	SRR15591629	7328	G	T	0,156528	2021-08-09	United States
ORF1ab_2930_L	ORF1ab	2930	SRR15591629	9053	G	T	0,998122	2021-08-09	United States
ORF1ab_3255_I	ORF1ab	3255	SRR15591629	10029	C	T	0,204947	2021-08-09	United States
ORF1ab_3646_A	ORF1ab	3646	SRR15591629	11201	A	G	0,98068	2021-08-09	United States
ORF1ab_3711_F	ORF1ab	3711	SRR15591629	11396	C	T	0,93445	2021-08-09	United States
ORF1ab_314_L	ORF1ab	314	SRR15591629	14408	C	T	0,230711	2021-08-09	United States
ORF1ab_662_S	ORF1ab	662	SRR15591629	15451	G	A	0,75192	2021-08-09	United States
ORF1ab_1000_L	ORF1ab	1000	SRR15591629	16466	C	T	0,999658	2021-08-09	United States
ORF1ab_1219_S	ORF1ab	1219	SRR15591629	17122	G	T	0,965804	2021-08-09	United States
ORF1ab_1607_I	ORF1ab	1607	SRR15591629	18286	G	A	0,0872476	2021-08-09	United States
ORF1ab_1918_V	ORF1ab	1918	SRR15591629	19220	C	T	0,999182	2021-08-09	United States
S_19_R	S	19	SRR15591629	21618	C	G	0,765037	2021-08-09	United States
S_95_I	S	95	SRR15591629	21846	C	T	0,995943	2021-08-09	United States
S_142_D	S	142	SRR15591629	21987	G	A	1	2021-08-09	United States
S_156_NA	S	156	SRR15591629	22028	G	-AGTTCA	0,996729	2021-08-09	United States
S_452_R	S	452	SRR15591629	22917	T	G	0,99936	2021-08-09	United States
S_478_K	S	478	SRR15591629	22995	C	A	0,790901	2021-08-09	United States
S_614_G	S	614	SRR15591629	23403	A	G	0,999886	2021-08-09	United States
S_681_R	S	681	SRR15591629	23604	C	G	0,999694	2021-08-09	United States
S_950_N	S	950	SRR15591629	24410	G	A	0,999852	2021-08-09	United States
ORF3a_26_L	ORF3a	26	SRR15591629	25469	C	T	0,999786	2021-08-09	United States
M_82_T	M	82	SRR15591629	26767	T	C	0,994709	2021-08-09	United States
ORF7a_82_A	ORF7a	82	SRR15591629	27638	T	C	0,99982	2021-08-09	United States
ORF7a_120_I	ORF7a	120	SRR15591629	27752	C	T	0,999773	2021-08-09	United States
ORF7b_40_I	ORF7b	40	SRR15591629	27874	C	T	0,579501	2021-08-09	United States
ORF8_31_F	ORF8	31	SRR15591629	27985	A	T	0,993541	2021-08-09	United States
ORF8_118_NA	ORF8	118	SRR15591629	28247	A	-GATTTC	0,996268	2021-08-09	United States
N_63_G	N	63	SRR15591629	28461	A	G	0,999509	2021-08-09	United States
N_203_M	N	203	SRR15591629	28881	G	T	0,999554	2021-08-09	United States
N_215_C	N	215	SRR15591629	28916	G	T	0,999019	2021-08-09	United States
N_377_Y	N	377	SRR15591629	29402	G	T	0,999766	2021-08-09	United States
ORF1ab_473_V	ORF1ab	473	SRR15591630	1682	A	G	0,99901	2021-08-09	United States
ORF1ab_1306_S	ORF1ab	1306	SRR15591630	4181	G	T	0,999295	2021-08-09	United States
ORF1ab_2007_I	ORF1ab	2007	SRR15591630	6285	C	T	0,996395	2021-08-09	United States
ORF1ab_2046_L	ORF1ab	2046	SRR15591630	6402	C	T	0,434969	2021-08-09	United States
ORF1ab_2287_S	ORF1ab	2287	SRR15591630	7124	C	T	0,999328	2021-08-09	United States
ORF1ab_2351_L	ORF1ab	2351	SRR15591630	7318	C	A	0,056872	2021-08-09	United States
ORF1ab_2355_S	ORF1ab	2355	SRR15591630	7328	G	T	0,166667	2021-08-09	United States
ORF1ab_2836_I	ORF1ab	2836	SRR15591630	8772	C	T	0,998842	2021-08-09	United States
ORF1ab_2930_L	ORF1ab	2930	SRR15591630	9053	G	T	0,999573	2021-08-09	United States
ORF1ab_3255_I	ORF1ab	3255	SRR15591630	10029	C	T	0,270858	2021-08-09	United States
ORF1ab_3646_A	ORF1ab	3646	SRR15591630	11201	A	G	0,953545	2021-08-09	United States
ORF1ab_314_L	ORF1ab	314	SRR15591630	14408	C	T	0,22379	2021-08-09	United States
ORF1ab_662_S	ORF1ab	662	SRR15591630	15451	G	A	0,784986	2021-08-09	United States
ORF1ab_1000_L	ORF1ab	1000	SRR15591630	16466	C	T	0,99952	2021-08-09	United States
ORF1ab_1918_V	ORF1ab	1918	SRR15591630	19220	C	T	0,999278	2021-08-09	United States
ORF1ab_2635_H	ORF1ab	2635	SRR15591630	21372	G	T	0,997793	2021-08-09	United States
S_19_R	S	19	SRR15591630	21618	C	G	0,736737	2021-08-09	United States
S_27_S	S	27	SRR15591630	21641	G	T	0,996852	2021-08-09	United States
S_95_I	S	95	SRR15591630	21846	C	T	1	2021-08-09	United States
S_142_D	S	142	SRR15591630	21987	G	A	1	2021-08-09	United States
S_156_NA	S	156	SRR15591630	22028	G	-AGTTCA	1	2021-08-09	United States
S_452_R	S	452	SRR15591630	22917	T	G	0,99911	2021-08-09	United States
S_478_K	S	478	SRR15591630	22995	C	A	0,870893	2021-08-09	United States
S_614_G	S	614	SRR15591630	23403	A	G	0,999648	2021-08-09	United States
S_681_R	S	681	SRR15591630	23604	C	G	1	2021-08-09	United States
S_950_N	S	950	SRR15591630	24410	G	A	0,999879	2021-08-09	United States
ORF3a_26_L	ORF3a	26	SRR15591630	25469	C	T	0,999897	2021-08-09	United States
ORF3a_217_I	ORF3a	217	SRR15591630	26042	C	T	0,99501	2021-08-09	United States
M_82_T	M	82	SRR15591630	26767	T	C	0,996941	2021-08-09	United States
ORF7a_71_I	ORF7a	71	SRR15591630	27604	G	A	0,997185	2021-08-09	United States
ORF7a_82_A	ORF7a	82	SRR15591630	27638	T	C	1	2021-08-09	United States
ORF7a_120_I	ORF7a	120	SRR15591630	27752	C	T	1	2021-08-09	United States
ORF7b_40_I	ORF7b	40	SRR15591630	27874	C	T	0,686163	2021-08-09	United States
ORF8_118_NA	ORF8	118	SRR15591630	28247	A	-GATTTC	0,997211	2021-08-09	United States
N_63_G	N	63	SRR15591630	28461	A	G	0,999325	2021-08-09	United States
N_203_M	N	203	SRR15591630	28881	G	T	0,999473	2021-08-09	United States
N_215_C	N	215	SRR15591630	28916	G	T	0,999165	2021-08-09	United States
N_377_Y	N	377	SRR15591630	29402	G	T	0,99954	2021-08-09	United States
ORF1ab_1306_S	ORF1ab	1306	SRR15591631	4181	G	T	0,999181	2021-08-13	United States
ORF1ab_1840_I	ORF1ab	1840	SRR15591631	5784	C	T	0,997626	2021-08-13	United States
ORF1ab_2046_L	ORF1ab	2046	SRR15591631	6402	C	T	0,906445	2021-08-13	United States
ORF1ab_2188_F	ORF1ab	2188	SRR15591631	6828	C	T	0,998071	2021-08-13	United States
ORF1ab_2287_S	ORF1ab	2287	SRR15591631	7124	C	T	0,998775	2021-08-13	United States
ORF1ab_2355_S	ORF1ab	2355	SRR15591631	7328	G	T	0,220952	2021-08-13	United States
ORF1ab_2605_S	ORF1ab	2605	SRR15591631	8078	C	T	0,997609	2021-08-13	United States
ORF1ab_2930_L	ORF1ab	2930	SRR15591631	9053	G	T	0,99754	2021-08-13	United States
ORF1ab_3255_I	ORF1ab	3255	SRR15591631	10029	C	T	0,474857	2021-08-13	United States
ORF1ab_3646_A	ORF1ab	3646	SRR15591631	11201	A	G	0,943009	2021-08-13	United States
ORF1ab_3731_V	ORF1ab	3731	SRR15591631	11456	A	G	0,996357	2021-08-13	United States
ORF1ab_314_L	ORF1ab	314	SRR15591631	14408	C	T	0,354085	2021-08-13	United States
ORF1ab_662_S	ORF1ab	662	SRR15591631	15451	G	A	0,564352	2021-08-13	United States
ORF1ab_1000_L	ORF1ab	1000	SRR15591631	16466	C	T	0,999425	2021-08-13	United States
ORF1ab_1002_V	ORF1ab	1002	SRR15591631	16471	A	G	0,0503437	2021-08-13	United States
ORF1ab_1918_V	ORF1ab	1918	SRR15591631	19220	C	T	0,998749	2021-08-13	United States
S_19_R	S	19	SRR15591631	21618	C	G	0,782852	2021-08-13	United States
S_142_D	S	142	SRR15591631	21987	G	A	1	2021-08-13	United States
S_156_NA	S	156	SRR15591631	22028	G	-AGTTCA	0,999216	2021-08-13	United States
S_452_R	S	452	SRR15591631	22917	T	G	1	2021-08-13	United States
S_478_K	S	478	SRR15591631	22995	C	A	0,439061	2021-08-13	United States
S_614_G	S	614	SRR15591631	23403	A	G	1	2021-08-13	United States
S_681_R	S	681	SRR15591631	23604	C	G	1	2021-08-13	United States
S_950_N	S	950	SRR15591631	24410	G	A	0,999798	2021-08-13	United States
ORF3a_26_L	ORF3a	26	SRR15591631	25469	C	T	0,999653	2021-08-13	United States
M_82_T	M	82	SRR15591631	26767	T	C	0,990962	2021-08-13	United States
ORF7a_82_A	ORF7a	82	SRR15591631	27638	T	C	1	2021-08-13	United States
ORF7a_120_I	ORF7a	120	SRR15591631	27752	C	T	1	2021-08-13	United States
ORF7b_40_I	ORF7b	40	SRR15591631	27874	C	T	0,957803	2021-08-13	United States
ORF8_118_NA	ORF8	118	SRR15591631	28247	A	-GATTTC	0,992493	2021-08-13	United States
N_63_G	N	63	SRR15591631	28461	A	G	1	2021-08-13	United States
N_101_I	N	101	SRR15591631	28576	G	A	0,0761763	2021-08-13	United States
N_203_M	N	203	SRR15591631	28881	G	T	0,999783	2021-08-13	United States
N_215_C	N	215	SRR15591631	28916	G	T	0,997451	2021-08-13	United States
N_377_Y	N	377	SRR15591631	29402	G	T	1	2021-08-13	United States
ORF1ab_340_N	ORF1ab	340	SRR15591632	1284	C	A	0,998127	2021-08-13	United States
ORF1ab_1017_I	ORF1ab	1017	SRR15591632	3315	C	T	0,722852	2021-08-13	United States
ORF1ab_1306_S	ORF1ab	1306	SRR15591632	4181	G	T	0,99806	2021-08-13	United States
ORF1ab_2046_L	ORF1ab	2046	SRR15591632	6402	C	T	0,776094	2021-08-13	United States
ORF1ab_2287_S	ORF1ab	2287	SRR15591632	7124	C	T	0,999497	2021-08-13	United States
ORF1ab_2355_S	ORF1ab	2355	SRR15591632	7328	G	T	0,275	2021-08-13	United States
ORF1ab_2930_L	ORF1ab	2930	SRR15591632	9053	G	T	0,997297	2021-08-13	United States
ORF1ab_3255_I	ORF1ab	3255	SRR15591632	10029	C	T	0,567562	2021-08-13	United States
ORF1ab_3579_I	ORF1ab	3579	SRR15591632	11001	C	T	0,441218	2021-08-13	United States
ORF1ab_3646_A	ORF1ab	3646	SRR15591632	11201	A	G	0,955966	2021-08-13	United States
ORF1ab_4289_R	ORF1ab	4289	SRR15591632	13131	A	G	0,362933	2021-08-13	United States
ORF1ab_314_L	ORF1ab	314	SRR15591632	14408	C	T	0,395251	2021-08-13	United States
ORF1ab_662_S	ORF1ab	662	SRR15591632	15451	G	A	0,646978	2021-08-13	United States
ORF1ab_1000_L	ORF1ab	1000	SRR15591632	16466	C	T	0,999279	2021-08-13	United States
ORF1ab_1257_V	ORF1ab	1257	SRR15591632	17236	A	G	0,998754	2021-08-13	United States
ORF1ab_1918_V	ORF1ab	1918	SRR15591632	19220	C	T	0,999077	2021-08-13	United States
ORF1ab_2564_L	ORF1ab	2564	SRR15591632	21157	G	T	0,391404	2021-08-13	United States
S_19_R	S	19	SRR15591632	21618	C	G	0,87521	2021-08-13	United States
S_142_D	S	142	SRR15591632	21987	G	A	1	2021-08-13	United States
S_156_NA	S	156	SRR15591632	22028	G	-AGTTCA	1	2021-08-13	United States
S_452_R	S	452	SRR15591632	22917	T	G	1	2021-08-13	United States
S_478_K	S	478	SRR15591632	22995	C	A	0,538182	2021-08-13	United States
S_614_G	S	614	SRR15591632	23403	A	G	1	2021-08-13	United States
S_681_R	S	681	SRR15591632	23604	C	G	1	2021-08-13	United States
S_950_N	S	950	SRR15591632	24410	G	A	0,999964	2021-08-13	United States
ORF3a_26_L	ORF3a	26	SRR15591632	25469	C	T	0,999741	2021-08-13	United States
M_82_T	M	82	SRR15591632	26767	T	C	0,99315	2021-08-13	United States
ORF7a_82_A	ORF7a	82	SRR15591632	27638	T	C	1	2021-08-13	United States
ORF7a_120_I	ORF7a	120	SRR15591632	27752	C	T	0,999659	2021-08-13	United States
ORF7b_40_I	ORF7b	40	SRR15591632	27874	C	T	0,972147	2021-08-13	United States
ORF8_118_NA	ORF8	118	SRR15591632	28247	A	-GATTTC	0,994803	2021-08-13	United States
N_63_G	N	63	SRR15591632	28461	A	G	0,999297	2021-08-13	United States
N_101_I	N	101	SRR15591632	28576	G	A	0,186821	2021-08-13	United States
N_203_M	N	203	SRR15591632	28881	G	T	0,999895	2021-08-13	United States
N_215_C	N	215	SRR15591632	28916	G	T	0,999177	2021-08-13	United States
N_377_Y	N	377	SRR15591632	29402	G	T	0,999183	2021-08-13	United States
ORF1ab_1306_S	ORF1ab	1306	SRR15591634	4181	G	T	0,999589	2021-08-12	United States
ORF1ab_2046_L	ORF1ab	2046	SRR15591634	6402	C	T	0,647874	2021-08-12	United States
ORF1ab_2125_Y	ORF1ab	2125	SRR15591634	6638	C	T	0,990518	2021-08-12	United States
ORF1ab_2287_S	ORF1ab	2287	SRR15591634	7124	C	T	0,999733	2021-08-12	United States
ORF1ab_2349_F	ORF1ab	2349	SRR15591634	7312	G	T	0,053326	2021-08-12	United States
ORF1ab_2351_L	ORF1ab	2351	SRR15591634	7318	C	A	0,0551724	2021-08-12	United States
ORF1ab_2355_S	ORF1ab	2355	SRR15591634	7328	G	T	0,352577	2021-08-12	United States
ORF1ab_2554_V	ORF1ab	2554	SRR15591634	7926	C	T	0,999191	2021-08-12	United States
ORF1ab_2930_L	ORF1ab	2930	SRR15591634	9053	G	T	0,999142	2021-08-12	United States
ORF1ab_3255_I	ORF1ab	3255	SRR15591634	10029	C	T	0,788971	2021-08-12	United States
ORF1ab_3646_A	ORF1ab	3646	SRR15591634	11201	A	G	0,837201	2021-08-12	United States
ORF1ab_183_V	ORF1ab	183	SRR15591634	14014	T	G	0,999006	2021-08-12	United States
ORF1ab_314_L	ORF1ab	314	SRR15591634	14408	C	T	0,0877151	2021-08-12	United States
ORF1ab_602_S	ORF1ab	602	SRR15591634	15272	A	G	0,119837	2021-08-12	United States
ORF1ab_662_S	ORF1ab	662	SRR15591634	15451	G	A	0,336786	2021-08-12	United States
ORF1ab_1000_L	ORF1ab	1000	SRR15591634	16466	C	T	0,99956	2021-08-12	United States
ORF1ab_1087_Y	ORF1ab	1087	SRR15591634	16726	C	T	0,998724	2021-08-12	United States
ORF1ab_1918_V	ORF1ab	1918	SRR15591634	19220	C	T	0,999438	2021-08-12	United States
S_19_R	S	19	SRR15591634	21618	C	G	0,378655	2021-08-12	United States
S_142_D	S	142	SRR15591634	21987	G	A	0,999127	2021-08-12	United States
S_156_NA	S	156	SRR15591634	22028	G	-AGTTCA	0,997038	2021-08-12	United States
S_452_R	S	452	SRR15591634	22917	T	G	0,999125	2021-08-12	United States
S_478_K	S	478	SRR15591634	22995	C	A	0,748575	2021-08-12	United States
S_614_G	S	614	SRR15591634	23403	A	G	0,999746	2021-08-12	United States
S_681_R	S	681	SRR15591634	23604	C	G	0,999639	2021-08-12	United States
S_950_N	S	950	SRR15591634	24410	G	A	0,999798	2021-08-12	United States
ORF3a_26_L	ORF3a	26	SRR15591634	25469	C	T	0,999568	2021-08-12	United States
M_82_T	M	82	SRR15591634	26767	T	C	0,995664	2021-08-12	United States
ORF7a_82_A	ORF7a	82	SRR15591634	27638	T	C	0,999698	2021-08-12	United States
ORF7a_120_I	ORF7a	120	SRR15591634	27752	C	T	0,999788	2021-08-12	United States
ORF7b_40_I	ORF7b	40	SRR15591634	27874	C	T	0,622427	2021-08-12	United States
ORF8_60_F	ORF8	60	SRR15591634	28073	G	T	0,904332	2021-08-12	United States
ORF8_118_NA	ORF8	118	SRR15591634	28247	A	-GATTTC	0,993757	2021-08-12	United States
N_63_G	N	63	SRR15591634	28461	A	G	0,999581	2021-08-12	United States
N_203_M	N	203	SRR15591634	28881	G	T	0,999608	2021-08-12	United States
N_215_C	N	215	SRR15591634	28916	G	T	0,999292	2021-08-12	United States
N_377_Y	N	377	SRR15591634	29402	G	T	0,99968	2021-08-12	United States
ORF1ab_138_V	ORF1ab	138	SRR15591635	678	C	T	0,958017	2021-08-13	United States
ORF1ab_1306_S	ORF1ab	1306	SRR15591635	4181	G	T	0,998646	2021-08-13	United States
ORF1ab_2046_L	ORF1ab	2046	SRR15591635	6402	C	T	0,913615	2021-08-13	United States
ORF1ab_2125_Y	ORF1ab	2125	SRR15591635	6638	C	T	0,991698	2021-08-13	United States
ORF1ab_2287_S	ORF1ab	2287	SRR15591635	7124	C	T	0,998773	2021-08-13	United States
ORF1ab_2355_S	ORF1ab	2355	SRR15591635	7328	G	T	0,253394	2021-08-13	United States
ORF1ab_2554_V	ORF1ab	2554	SRR15591635	7926	C	T	0,985211	2021-08-13	United States
ORF1ab_2930_L	ORF1ab	2930	SRR15591635	9053	G	T	0,967302	2021-08-13	United States
ORF1ab_3255_I	ORF1ab	3255	SRR15591635	10029	C	T	0,330069	2021-08-13	United States
ORF1ab_3646_A	ORF1ab	3646	SRR15591635	11201	A	G	0,975154	2021-08-13	United States
ORF1ab_3974_G	ORF1ab	3974	SRR15591635	12186	A	G	0,287743	2021-08-13	United States
ORF1ab_183_V	ORF1ab	183	SRR15591635	14014	T	G	0,99609	2021-08-13	United States
ORF1ab_314_L	ORF1ab	314	SRR15591635	14408	C	T	0,460278	2021-08-13	United States
ORF1ab_662_S	ORF1ab	662	SRR15591635	15451	G	A	0,631693	2021-08-13	United States
ORF1ab_1000_L	ORF1ab	1000	SRR15591635	16466	C	T	0,999542	2021-08-13	United States
ORF1ab_1087_Y	ORF1ab	1087	SRR15591635	16726	C	T	0,988459	2021-08-13	United States
ORF1ab_1918_V	ORF1ab	1918	SRR15591635	19220	C	T	0,996651	2021-08-13	United States
S_19_R	S	19	SRR15591635	21618	C	G	0,854721	2021-08-13	United States
S_142_D	S	142	SRR15591635	21987	G	A	0,999005	2021-08-13	United States
S_156_NA	S	156	SRR15591635	22028	G	-AGTTCA	1	2021-08-13	United States
S_452_R	S	452	SRR15591635	22917	T	G	1	2021-08-13	United States
S_478_K	S	478	SRR15591635	22995	C	A	0,358228	2021-08-13	United States
S_614_G	S	614	SRR15591635	23403	A	G	1	2021-08-13	United States
S_681_R	S	681	SRR15591635	23604	C	G	1	2021-08-13	United States
S_950_N	S	950	SRR15591635	24410	G	A	0,999956	2021-08-13	United States
ORF3a_26_L	ORF3a	26	SRR15591635	25469	C	T	0,999464	2021-08-13	United States
M_82_T	M	82	SRR15591635	26767	T	C	0,993622	2021-08-13	United States
ORF7a_82_A	ORF7a	82	SRR15591635	27638	T	C	1	2021-08-13	United States
ORF7a_120_I	ORF7a	120	SRR15591635	27752	C	T	0,999803	2021-08-13	United States
ORF7b_40_I	ORF7b	40	SRR15591635	27874	C	T	0,974283	2021-08-13	United States
ORF8_60_F	ORF8	60	SRR15591635	28073	G	T	0,344729	2021-08-13	United States
ORF8_118_NA	ORF8	118	SRR15591635	28247	A	-GATTTC	0,981832	2021-08-13	United States
N_63_G	N	63	SRR15591635	28461	A	G	0,999499	2021-08-13	United States
N_101_I	N	101	SRR15591635	28576	G	A	0,106409	2021-08-13	United States
N_203_M	N	203	SRR15591635	28881	G	T	0,999759	2021-08-13	United States
N_215_C	N	215	SRR15591635	28916	G	T	0,997642	2021-08-13	United States
N_377_Y	N	377	SRR15591635	29402	G	T	1	2021-08-13	United States
ORF1ab_1306_S	ORF1ab	1306	SRR15591638	4181	G	T	0,999496	2021-08-13	United States
ORF1ab_1413_Q	ORF1ab	1413	SRR15591638	4502	G	C	0,108108	2021-08-13	United States
ORF1ab_2046_L	ORF1ab	2046	SRR15591638	6402	C	T	0,164586	2021-08-13	United States
ORF1ab_2287_S	ORF1ab	2287	SRR15591638	7124	C	T	0,998841	2021-08-13	United States
ORF1ab_2930_L	ORF1ab	2930	SRR15591638	9053	G	T	0,990937	2021-08-13	United States
ORF1ab_3255_I	ORF1ab	3255	SRR15591638	10029	C	T	0,741705	2021-08-13	United States
ORF1ab_3646_A	ORF1ab	3646	SRR15591638	11201	A	G	0,737134	2021-08-13	United States
ORF1ab_314_L	ORF1ab	314	SRR15591638	14408	C	T	0,530332	2021-08-13	United States
ORF1ab_353_Y	ORF1ab	353	SRR15591638	14524	C	T	0,994478	2021-08-13	United States
ORF1ab_662_S	ORF1ab	662	SRR15591638	15451	G	A	0,801827	2021-08-13	United States
ORF1ab_1000_L	ORF1ab	1000	SRR15591638	16466	C	T	0,999451	2021-08-13	United States
ORF1ab_1918_V	ORF1ab	1918	SRR15591638	19220	C	T	0,99636	2021-08-13	United States
S_19_R	S	19	SRR15591638	21618	C	G	0,963178	2021-08-13	United States
S_452_R	S	452	SRR15591638	22917	T	G	1	2021-08-13	United States
S_478_K	S	478	SRR15591638	22995	C	A	0,76129	2021-08-13	United States
S_614_G	S	614	SRR15591638	23403	A	G	0,999242	2021-08-13	United States
S_615_I	S	615	SRR15591638	23405	G	A	0,995215	2021-08-13	United States
S_681_R	S	681	SRR15591638	23604	C	G	0,998363	2021-08-13	United States
S_950_N	S	950	SRR15591638	24410	G	A	0,999496	2021-08-13	United States
ORF3a_26_L	ORF3a	26	SRR15591638	25469	C	T	0,999617	2021-08-13	United States
M_82_T	M	82	SRR15591638	26767	T	C	0,992254	2021-08-13	United States
ORF6_46_V	ORF6	46	SRR15591638	27338	A	T	0,993865	2021-08-13	United States
ORF7a_82_A	ORF7a	82	SRR15591638	27638	T	C	0,992767	2021-08-13	United States
ORF7a_120_I	ORF7a	120	SRR15591638	27752	C	T	0,998641	2021-08-13	United States
ORF7b_40_I	ORF7b	40	SRR15591638	27874	C	T	0,94513	2021-08-13	United States
ORF8_118_NA	ORF8	118	SRR15591638	28247	A	-GATTTC	0,995517	2021-08-13	United States
N_63_G	N	63	SRR15591638	28461	A	G	1	2021-08-13	United States
N_101_I	N	101	SRR15591638	28576	G	A	0,28642	2021-08-13	United States
N_203_M	N	203	SRR15591638	28881	G	T	0,999518	2021-08-13	United States
N_215_C	N	215	SRR15591638	28916	G	T	0,999284	2021-08-13	United States
N_317_I	N	317	SRR15591638	29224	G	A	0,997723	2021-08-13	United States
N_377_Y	N	377	SRR15591638	29402	G	T	0,999289	2021-08-13	United States
ORF1ab_1127_Y	ORF1ab	1127	SRR15591639	3644	G	T	0,998756	2021-08-12	United States
ORF1ab_1306_S	ORF1ab	1306	SRR15591639	4181	G	T	0,999245	2021-08-12	United States
ORF1ab_2046_L	ORF1ab	2046	SRR15591639	6402	C	T	0,316846	2021-08-12	United States
ORF1ab_2287_S	ORF1ab	2287	SRR15591639	7124	C	T	0,999223	2021-08-12	United States
ORF1ab_2349_F	ORF1ab	2349	SRR15591639	7312	G	T	0,0621599	2021-08-12	United States
ORF1ab_2351_L	ORF1ab	2351	SRR15591639	7318	C	A	0,0660159	2021-08-12	United States
ORF1ab_2355_S	ORF1ab	2355	SRR15591639	7328	G	T	0,324138	2021-08-12	United States
ORF1ab_2930_L	ORF1ab	2930	SRR15591639	9053	G	T	0,998665	2021-08-12	United States
ORF1ab_3255_I	ORF1ab	3255	SRR15591639	10029	C	T	0,870156	2021-08-12	United States
ORF1ab_3346_H	ORF1ab	3346	SRR15591639	10303	A	T	0,99245	2021-08-12	United States
ORF1ab_3646_A	ORF1ab	3646	SRR15591639	11201	A	G	0,69349	2021-08-12	United States
ORF1ab_3731_V	ORF1ab	3731	SRR15591639	11456	A	G	0,996225	2021-08-12	United States
ORF1ab_4083_S	ORF1ab	4083	SRR15591639	12512	A	T	0,100223	2021-08-12	United States
ORF1ab_662_S	ORF1ab	662	SRR15591639	15451	G	A	0,210709	2021-08-12	United States
ORF1ab_1000_L	ORF1ab	1000	SRR15591639	16466	C	T	0,999231	2021-08-12	United States
ORF1ab_1550_Y	ORF1ab	1550	SRR15591639	18115	C	T	0,998444	2021-08-12	United States
ORF1ab_1918_V	ORF1ab	1918	SRR15591639	19220	C	T	0,999543	2021-08-12	United States
S_19_R	S	19	SRR15591639	21618	C	G	0,308398	2021-08-12	United States
S_142_D	S	142	SRR15591639	21987	G	A	1	2021-08-12	United States
S_156_NA	S	156	SRR15591639	22028	G	-AGTTCA	0,988537	2021-08-12	United States
S_452_R	S	452	SRR15591639	22917	T	G	0,999218	2021-08-12	United States
S_478_K	S	478	SRR15591639	22995	C	A	0,916115	2021-08-12	United States
S_614_G	S	614	SRR15591639	23403	A	G	0,999674	2021-08-12	United States
S_681_R	S	681	SRR15591639	23604	C	G	0,999802	2021-08-12	United States
S_950_N	S	950	SRR15591639	24410	G	A	0,999848	2021-08-12	United States
ORF3a_26_L	ORF3a	26	SRR15591639	25469	C	T	0,99994	2021-08-12	United States
M_82_T	M	82	SRR15591639	26767	T	C	0,994748	2021-08-12	United States
ORF7a_82_A	ORF7a	82	SRR15591639	27638	T	C	0,999862	2021-08-12	United States
ORF7a_120_I	ORF7a	120	SRR15591639	27752	C	T	0,999453	2021-08-12	United States
ORF7b_40_I	ORF7b	40	SRR15591639	27874	C	T	0,372364	2021-08-12	United States
ORF8_118_NA	ORF8	118	SRR15591639	28247	A	-GATTTC	0,995635	2021-08-12	United States
N_63_G	N	63	SRR15591639	28461	A	G	0,999718	2021-08-12	United States
N_203_M	N	203	SRR15591639	28881	G	T	0,999891	2021-08-12	United States
N_215_C	N	215	SRR15591639	28916	G	T	0,998777	2021-08-12	United States
N_377_Y	N	377	SRR15591639	29402	G	T	0,999428	2021-08-12	United States
ORF1ab_378_I	ORF1ab	378	SRR15591644	1397	G	A	0,0699072	2021-08-12	United States
ORF1ab_1306_S	ORF1ab	1306	SRR15591644	4181	G	T	0,998016	2021-08-12	United States
ORF1ab_2046_L	ORF1ab	2046	SRR15591644	6402	C	T	0,317844	2021-08-12	United States
ORF1ab_2287_S	ORF1ab	2287	SRR15591644	7124	C	T	0,998366	2021-08-12	United States
ORF1ab_2355_S	ORF1ab	2355	SRR15591644	7328	G	T	0,306667	2021-08-12	United States
ORF1ab_2930_L	ORF1ab	2930	SRR15591644	9053	G	T	0,993197	2021-08-12	United States
ORF1ab_3255_I	ORF1ab	3255	SRR15591644	10029	C	T	0,856524	2021-08-12	United States
ORF1ab_3646_A	ORF1ab	3646	SRR15591644	11201	A	G	0,707692	2021-08-12	United States
ORF1ab_314_L	ORF1ab	314	SRR15591644	14408	C	T	0,0578991	2021-08-12	United States
ORF1ab_662_S	ORF1ab	662	SRR15591644	15451	G	A	0,152578	2021-08-12	United States
ORF1ab_1000_L	ORF1ab	1000	SRR15591644	16466	C	T	0,997645	2021-08-12	United States
ORF1ab_1257_V	ORF1ab	1257	SRR15591644	17236	A	G	0,988197	2021-08-12	United States
ORF1ab_1918_V	ORF1ab	1918	SRR15591644	19220	C	T	0,998503	2021-08-12	United States
S_19_R	S	19	SRR15591644	21618	C	G	0,352413	2021-08-12	United States
S_452_R	S	452	SRR15591644	22917	T	G	1	2021-08-12	United States
S_478_K	S	478	SRR15591644	22995	C	A	0,874346	2021-08-12	United States
S_614_G	S	614	SRR15591644	23403	A	G	1	2021-08-12	United States
S_681_R	S	681	SRR15591644	23604	C	G	1	2021-08-12	United States
S_950_N	S	950	SRR15591644	24410	G	A	1	2021-08-12	United States
ORF3a_26_L	ORF3a	26	SRR15591644	25469	C	T	0,99665	2021-08-12	United States
ORF3a_104_S	ORF3a	104	SRR15591644	25702	C	T	0,985932	2021-08-12	United States
M_82_T	M	82	SRR15591644	26767	T	C	0,994024	2021-08-12	United States
ORF7a_82_A	ORF7a	82	SRR15591644	27638	T	C	1	2021-08-12	United States
ORF7a_120_I	ORF7a	120	SRR15591644	27752	C	T	1	2021-08-12	United States
ORF7b_40_I	ORF7b	40	SRR15591644	27874	C	T	0,825	2021-08-12	United States
ORF8_118_NA	ORF8	118	SRR15591644	28247	A	-GATTTC	0,99895	2021-08-12	United States
N_63_G	N	63	SRR15591644	28461	A	G	1	2021-08-12	United States
N_101_I	N	101	SRR15591644	28576	G	A	0,0750799	2021-08-12	United States
N_203_M	N	203	SRR15591644	28881	G	T	0,996644	2021-08-12	United States
N_208_S	N	208	SRR15591644	28895	G	T	0,97	2021-08-12	United States
N_215_C	N	215	SRR15591644	28916	G	T	0,996656	2021-08-12	United States
N_377_Y	N	377	SRR15591644	29402	G	T	1	2021-08-12	United States
ORF1ab_309_L	ORF1ab	309	SRR15591645	1191	C	T	0,985231	2021-08-13	United States
ORF1ab_1640_L	ORF1ab	1640	SRR15591645	5184	C	T	0,291925	2021-08-13	United States
ORF1ab_3209_V	ORF1ab	3209	SRR15591645	9891	C	T	0,99408	2021-08-13	United States
ORF1ab_3718_A	ORF1ab	3718	SRR15591645	11418	T	C	0,990201	2021-08-13	United States
ORF1ab_314_L	ORF1ab	314	SRR15591645	14408	C	T	0,402778	2021-08-13	United States
ORF1ab_662_S	ORF1ab	662	SRR15591645	15451	G	A	0,660442	2021-08-13	United States
ORF1ab_1000_L	ORF1ab	1000	SRR15591645	16466	C	T	0,999845	2021-08-13	United States
ORF1ab_1570_L	ORF1ab	1570	SRR15591645	18176	C	T	0,942857	2021-08-13	United States
ORF1ab_1898_F	ORF1ab	1898	SRR15591645	19160	C	T	0,905197	2021-08-13	United States
S_19_R	S	19	SRR15591645	21618	C	G	0,83172	2021-08-13	United States
S_142_D	S	142	SRR15591645	21987	G	A	1	2021-08-13	United States
S_156_NA	S	156	SRR15591645	22028	G	-AGTTCA	1	2021-08-13	United States
S_452_R	S	452	SRR15591645	22917	T	G	0,994382	2021-08-13	United States
S_478_K	S	478	SRR15591645	22995	C	A	0,597315	2021-08-13	United States
S_614_G	S	614	SRR15591645	23403	A	G	1	2021-08-13	United States
S_681_R	S	681	SRR15591645	23604	C	G	1	2021-08-13	United States
S_950_N	S	950	SRR15591645	24410	G	A	0,999878	2021-08-13	United States
ORF3a_26_L	ORF3a	26	SRR15591645	25469	C	T	0,999555	2021-08-13	United States
M_82_T	M	82	SRR15591645	26767	T	C	0,989435	2021-08-13	United States
ORF7a_82_A	ORF7a	82	SRR15591645	27638	T	C	0,99569	2021-08-13	United States
ORF7a_116_F	ORF7a	116	SRR15591645	27739	C	T	0,952867	2021-08-13	United States
ORF7a_120_I	ORF7a	120	SRR15591645	27752	C	T	1	2021-08-13	United States
ORF8_118_NA	ORF8	118	SRR15591645	28247	A	-GATTTC	0,994885	2021-08-13	United States
N_63_G	N	63	SRR15591645	28461	A	G	0,999162	2021-08-13	United States
N_101_I	N	101	SRR15591645	28576	G	A	0,210334	2021-08-13	United States
N_203_M	N	203	SRR15591645	28881	G	T	0,999819	2021-08-13	United States
N_377_Y	N	377	SRR15591645	29402	G	T	1	2021-08-13	United States
ORF1ab_261_N	ORF1ab	261	SRR15591649	1048	G	T	0,759813	2021-08-13	United States
ORF1ab_669_N	ORF1ab	669	SRR15591649	2272	G	C	0,0624056	2021-08-13	United States
ORF1ab_1067_Y	ORF1ab	1067	SRR15591649	3464	C	T	0,862615	2021-08-13	United States
ORF1ab_1306_S	ORF1ab	1306	SRR15591649	4181	G	T	0,988134	2021-08-13	United States
ORF1ab_2046_L	ORF1ab	2046	SRR15591649	6402	C	T	0,644781	2021-08-13	United States
ORF1ab_2287_S	ORF1ab	2287	SRR15591649	7124	C	T	0,993137	2021-08-13	United States
ORF1ab_2554_V	ORF1ab	2554	SRR15591649	7926	C	T	0,102389	2021-08-13	United States
ORF1ab_2930_L	ORF1ab	2930	SRR15591649	9053	G	T	0,927966	2021-08-13	United States
ORF1ab_3255_I	ORF1ab	3255	SRR15591649	10029	C	T	0,673825	2021-08-13	United States
ORF1ab_3593_F	ORF1ab	3593	SRR15591649	11042	G	T	0,92395	2021-08-13	United States
ORF1ab_3646_A	ORF1ab	3646	SRR15591649	11201	A	G	0,915518	2021-08-13	United States
ORF1ab_314_L	ORF1ab	314	SRR15591649	14408	C	T	0,407981	2021-08-13	United States
ORF1ab_662_S	ORF1ab	662	SRR15591649	15451	G	A	0,554798	2021-08-13	United States
ORF1ab_1000_L	ORF1ab	1000	SRR15591649	16466	C	T	0,999614	2021-08-13	United States
ORF1ab_1137_I	ORF1ab	1137	SRR15591649	16877	C	T	0,822102	2021-08-13	United States
ORF1ab_1397_I	ORF1ab	1397	SRR15591649	17658	G	T	0,944264	2021-08-13	United States
ORF1ab_1918_V	ORF1ab	1918	SRR15591649	19220	C	T	0,973999	2021-08-13	United States
S_19_R	S	19	SRR15591649	21618	C	G	0,783394	2021-08-13	United States
S_452_R	S	452	SRR15591649	22917	T	G	1	2021-08-13	United States
S_478_K	S	478	SRR15591649	22995	C	A	0,660606	2021-08-13	United States
S_614_G	S	614	SRR15591649	23403	A	G	1	2021-08-13	United States
S_681_R	S	681	SRR15591649	23604	C	G	1	2021-08-13	United States
S_950_N	S	950	SRR15591649	24410	G	A	0,999338	2021-08-13	United States
ORF3a_26_L	ORF3a	26	SRR15591649	25469	C	T	1	2021-08-13	United States
ORF3a_53_F	ORF3a	53	SRR15591649	25549	C	T	0,103545	2021-08-13	United States
ORF3a_238_Y	ORF3a	238	SRR15591649	26104	G	T	0,914442	2021-08-13	United States
M_2_S	M	2	SRR15591649	26526	G	T	0,78253	2021-08-13	United States
M_29_F	M	29	SRR15591649	26607	C	T	0,136896	2021-08-13	United States
M_82_T	M	82	SRR15591649	26767	T	C	0,995976	2021-08-13	United States
ORF7a_41_D	ORF7a	41	SRR15591649	27516	G	T	0,107287	2021-08-13	United States
ORF7a_82_A	ORF7a	82	SRR15591649	27638	T	C	1	2021-08-13	United States
ORF7a_120_I	ORF7a	120	SRR15591649	27752	C	T	1	2021-08-13	United States
ORF7b_40_I	ORF7b	40	SRR15591649	27874	C	T	0,952872	2021-08-13	United States
ORF8_118_NA	ORF8	118	SRR15591649	28247	A	-GATTTC	0,996263	2021-08-13	United States
N_63_G	N	63	SRR15591649	28461	A	G	0,998012	2021-08-13	United States
N_101_I	N	101	SRR15591649	28576	G	A	0,243243	2021-08-13	United States
N_203_M	N	203	SRR15591649	28881	G	T	1	2021-08-13	United States
N_215_C	N	215	SRR15591649	28916	G	T	0,993538	2021-08-13	United States
N_377_Y	N	377	SRR15591649	29402	G	T	1	2021-08-13	United States
ORF1ab_1211_I	ORF1ab	1211	SRR15591652	3896	G	A	0,977875	2021-08-13	United States
ORF1ab_1306_S	ORF1ab	1306	SRR15591652	4181	G	T	0,990172	2021-08-13	United States
ORF1ab_2046_L	ORF1ab	2046	SRR15591652	6402	C	T	0,698329	2021-08-13	United States
ORF1ab_2287_S	ORF1ab	2287	SRR15591652	7124	C	T	0,995321	2021-08-13	United States
ORF1ab_2930_L	ORF1ab	2930	SRR15591652	9053	G	T	0,898305	2021-08-13	United States
ORF1ab_3255_I	ORF1ab	3255	SRR15591652	10029	C	T	0,547585	2021-08-13	United States
ORF1ab_3646_A	ORF1ab	3646	SRR15591652	11201	A	G	0,899972	2021-08-13	United States
ORF1ab_3657_V	ORF1ab	3657	SRR15591652	11235	C	T	0,0690352	2021-08-13	United States
ORF1ab_3674_NA	ORF1ab	3674	SRR15591652	11287	G	-TCTGGTTTT	0,0509745	2021-08-13	United States
ORF1ab_314_L	ORF1ab	314	SRR15591652	14408	C	T	0,376692	2021-08-13	United States
ORF1ab_662_S	ORF1ab	662	SRR15591652	15451	G	A	0,622109	2021-08-13	United States
ORF1ab_1000_L	ORF1ab	1000	SRR15591652	16466	C	T	0,999052	2021-08-13	United States
ORF1ab_1257_V	ORF1ab	1257	SRR15591652	17236	A	G	0,977521	2021-08-13	United States
ORF1ab_1638_C	ORF1ab	1638	SRR15591652	18379	G	T	0,975563	2021-08-13	United States
ORF1ab_1898_F	ORF1ab	1898	SRR15591652	19160	C	T	0,0772947	2021-08-13	United States
ORF1ab_1918_V	ORF1ab	1918	SRR15591652	19220	C	T	0,981852	2021-08-13	United States
ORF1ab_2501_I	ORF1ab	2501	SRR15591652	20968	G	A	0,0520416	2021-08-13	United States
S_19_R	S	19	SRR15591652	21618	C	G	0,848516	2021-08-13	United States
S_142_D	S	142	SRR15591652	21987	G	A	1	2021-08-13	United States
S_156_NA	S	156	SRR15591652	22028	G	-AGTTCA	1	2021-08-13	United States
S_452_R	S	452	SRR15591652	22917	T	G	0,988439	2021-08-13	United States
S_478_K	S	478	SRR15591652	22995	C	A	0,570946	2021-08-13	United States
S_614_G	S	614	SRR15591652	23403	A	G	1	2021-08-13	United States
S_681_R	S	681	SRR15591652	23604	C	G	0,996429	2021-08-13	United States
S_950_N	S	950	SRR15591652	24410	G	A	0,997915	2021-08-13	United States
ORF3a_26_L	ORF3a	26	SRR15591652	25469	C	T	0,999564	2021-08-13	United States
ORF3a_104_S	ORF3a	104	SRR15591652	25702	C	T	0,910061	2021-08-13	United States
M_82_T	M	82	SRR15591652	26767	T	C	0,991344	2021-08-13	United States
ORF7a_82_A	ORF7a	82	SRR15591652	27638	T	C	0,938272	2021-08-13	United States
ORF7a_120_I	ORF7a	120	SRR15591652	27752	C	T	0,998131	2021-08-13	United States
ORF7b_40_I	ORF7b	40	SRR15591652	27874	C	T	0,959241	2021-08-13	United States
ORF8_118_NA	ORF8	118	SRR15591652	28247	A	-GATTTC	0,992589	2021-08-13	United States
N_63_G	N	63	SRR15591652	28461	A	G	0,99717	2021-08-13	United States
N_101_I	N	101	SRR15591652	28576	G	A	0,242943	2021-08-13	United States
N_203_M	N	203	SRR15591652	28881	G	T	0,998946	2021-08-13	United States
N_208_S	N	208	SRR15591652	28895	G	T	0,972074	2021-08-13	United States
N_215_C	N	215	SRR15591652	28916	G	T	0,994979	2021-08-13	United States
N_377_Y	N	377	SRR15591652	29402	G	T	0,99241	2021-08-13	United States
ORF1ab_599_V	ORF1ab	599	SRR15591658	2061	C	T	0,996484	2021-08-12	United States
ORF1ab_1306_S	ORF1ab	1306	SRR15591658	4181	G	T	0,998301	2021-08-12	United States
ORF1ab_2046_L	ORF1ab	2046	SRR15591658	6402	C	T	0,382364	2021-08-12	United States
ORF1ab_2287_S	ORF1ab	2287	SRR15591658	7124	C	T	0,997771	2021-08-12	United States
ORF1ab_2355_S	ORF1ab	2355	SRR15591658	7328	G	T	0,263124	2021-08-12	United States
ORF1ab_2930_L	ORF1ab	2930	SRR15591658	9053	G	T	0,99857	2021-08-12	United States
ORF1ab_3255_I	ORF1ab	3255	SRR15591658	10029	C	T	0,911387	2021-08-12	United States
ORF1ab_3646_A	ORF1ab	3646	SRR15591658	11201	A	G	0,736061	2021-08-12	United States
ORF1ab_662_S	ORF1ab	662	SRR15591658	15451	G	A	0,188372	2021-08-12	United States
ORF1ab_1000_L	ORF1ab	1000	SRR15591658	16466	C	T	0,999377	2021-08-12	United States
ORF1ab_1759_C	ORF1ab	1759	SRR15591658	18743	A	G	0,995655	2021-08-12	United States
ORF1ab_1918_V	ORF1ab	1918	SRR15591658	19220	C	T	0,998841	2021-08-12	United States
S_19_R	S	19	SRR15591658	21618	C	G	0,209184	2021-08-12	United States
S_95_I	S	95	SRR15591658	21846	C	T	1	2021-08-12	United States
S_97_E	S	97	SRR15591658	21851	A	G	1	2021-08-12	United States
S_142_D	S	142	SRR15591658	21987	G	A	1	2021-08-12	United States
S_156_NA	S	156	SRR15591658	22028	G	-AGTTCA	0,992767	2021-08-12	United States
S_452_R	S	452	SRR15591658	22917	T	G	0,998722	2021-08-12	United States
S_478_K	S	478	SRR15591658	22995	C	A	0,901482	2021-08-12	United States
S_614_G	S	614	SRR15591658	23403	A	G	0,999579	2021-08-12	United States
S_661_D	S	661	SRR15591658	23545	G	T	0,997948	2021-08-12	United States
S_681_R	S	681	SRR15591658	23604	C	G	0,999722	2021-08-12	United States
S_950_N	S	950	SRR15591658	24410	G	A	0,999922	2021-08-12	United States
S_1104_L	S	1104	SRR15591658	24872	G	T	0,99833	2021-08-12	United States
ORF3a_26_L	ORF3a	26	SRR15591658	25469	C	T	0,999893	2021-08-12	United States
M_82_T	M	82	SRR15591658	26767	T	C	0,995758	2021-08-12	United States
ORF7a_82_A	ORF7a	82	SRR15591658	27638	T	C	0,999651	2021-08-12	United States
ORF7a_120_I	ORF7a	120	SRR15591658	27752	C	T	0,999819	2021-08-12	United States
ORF7b_40_I	ORF7b	40	SRR15591658	27874	C	T	0,565614	2021-08-12	United States
ORF8_118_NA	ORF8	118	SRR15591658	28247	A	-GATTTC	0,997392	2021-08-12	United States
N_14_H	N	14	SRR15591658	28314	G	A	0,366876	2021-08-12	United States
N_63_G	N	63	SRR15591658	28461	A	G	0,999695	2021-08-12	United States
N_203_M	N	203	SRR15591658	28881	G	T	0,99953	2021-08-12	United States
N_215_C	N	215	SRR15591658	28916	G	T	0,997259	2021-08-12	United States
N_377_Y	N	377	SRR15591658	29402	G	T	0,999777	2021-08-12	United States
ORF1ab_753_I	ORF1ab	753	SRR15591661	2523	C	T	0,997272	2021-08-13	United States
ORF1ab_1306_S	ORF1ab	1306	SRR15591661	4181	G	T	0,997405	2021-08-13	United States
ORF1ab_2046_L	ORF1ab	2046	SRR15591661	6402	C	T	0,845421	2021-08-13	United States
ORF1ab_2287_S	ORF1ab	2287	SRR15591661	7124	C	T	0,998577	2021-08-13	United States
ORF1ab_2355_S	ORF1ab	2355	SRR15591661	7328	G	T	0,17094	2021-08-13	United States
ORF1ab_2930_L	ORF1ab	2930	SRR15591661	9053	G	T	0,994236	2021-08-13	United States
ORF1ab_3255_I	ORF1ab	3255	SRR15591661	10029	C	T	0,452253	2021-08-13	United States
ORF1ab_3646_A	ORF1ab	3646	SRR15591661	11201	A	G	0,963511	2021-08-13	United States
ORF1ab_314_L	ORF1ab	314	SRR15591661	14408	C	T	0,327801	2021-08-13	United States
ORF1ab_662_S	ORF1ab	662	SRR15591661	15451	G	A	0,586145	2021-08-13	United States
ORF1ab_1000_L	ORF1ab	1000	SRR15591661	16466	C	T	0,999887	2021-08-13	United States
ORF1ab_1257_V	ORF1ab	1257	SRR15591661	17236	A	G	0,997761	2021-08-13	United States
ORF1ab_1918_V	ORF1ab	1918	SRR15591661	19220	C	T	0,997475	2021-08-13	United States
S_19_R	S	19	SRR15591661	21618	C	G	0,841668	2021-08-13	United States
S_142_D	S	142	SRR15591661	21987	G	A	0,998155	2021-08-13	United States
S_156_NA	S	156	SRR15591661	22028	G	-AGTTCA	0,996337	2021-08-13	United States
S_452_R	S	452	SRR15591661	22917	T	G	1	2021-08-13	United States
S_478_K	S	478	SRR15591661	22995	C	A	0,501554	2021-08-13	United States
S_614_G	S	614	SRR15591661	23403	A	G	0,999839	2021-08-13	United States
S_681_R	S	681	SRR15591661	23604	C	G	0,998976	2021-08-13	United States
S_950_N	S	950	SRR15591661	24410	G	A	0,999753	2021-08-13	United States
ORF3a_26_L	ORF3a	26	SRR15591661	25469	C	T	0,999637	2021-08-13	United States
ORF3a_104_S	ORF3a	104	SRR15591661	25702	C	T	0,994932	2021-08-13	United States
M_82_T	M	82	SRR15591661	26767	T	C	0,991984	2021-08-13	United States
ORF7a_82_A	ORF7a	82	SRR15591661	27638	T	C	0,994203	2021-08-13	United States
ORF7a_120_I	ORF7a	120	SRR15591661	27752	C	T	0,999752	2021-08-13	United States
ORF7b_40_I	ORF7b	40	SRR15591661	27874	C	T	0,96751	2021-08-13	United States
ORF8_118_NA	ORF8	118	SRR15591661	28247	A	-GATTTC	0,993854	2021-08-13	United States
N_63_G	N	63	SRR15591661	28461	A	G	1	2021-08-13	United States
N_101_I	N	101	SRR15591661	28576	G	A	0,143306	2021-08-13	United States
N_203_M	N	203	SRR15591661	28881	G	T	0,999836	2021-08-13	United States
N_208_S	N	208	SRR15591661	28895	G	T	0,994826	2021-08-13	United States
N_215_C	N	215	SRR15591661	28916	G	T	0,997435	2021-08-13	United States
N_377_Y	N	377	SRR15591661	29402	G	T	0,998956	2021-08-13	United States
ORF1ab_1306_S	ORF1ab	1306	SRR15591665	4181	G	T	0,998515	2021-08-12	United States
ORF1ab_2046_L	ORF1ab	2046	SRR15591665	6402	C	T	0,559907	2021-08-12	United States
ORF1ab_2287_S	ORF1ab	2287	SRR15591665	7124	C	T	0,999008	2021-08-12	United States
ORF1ab_2355_S	ORF1ab	2355	SRR15591665	7328	G	T	0,298628	2021-08-12	United States
ORF1ab_2930_L	ORF1ab	2930	SRR15591665	9053	G	T	0,996823	2021-08-12	United States
ORF1ab_3255_I	ORF1ab	3255	SRR15591665	10029	C	T	0,256864	2021-08-12	United States
ORF1ab_3603_NA	ORF1ab	3603	SRR15591665	11074	C	+T	0,0618479	2021-08-12	United States
ORF1ab_3606_NA	ORF1ab	3606	SRR15591665	11082	T	-G	0,108443	2021-08-12	United States
ORF1ab_3606_F	ORF1ab	3606	SRR15591665	11083	G	T	0,993631	2021-08-12	United States
ORF1ab_3646_A	ORF1ab	3646	SRR15591665	11201	A	G	0,891393	2021-08-12	United States
ORF1ab_314_L	ORF1ab	314	SRR15591665	14408	C	T	0,190085	2021-08-12	United States
ORF1ab_662_S	ORF1ab	662	SRR15591665	15451	G	A	0,84859	2021-08-12	United States
ORF1ab_1000_L	ORF1ab	1000	SRR15591665	16466	C	T	0,999692	2021-08-12	United States
ORF1ab_1219_S	ORF1ab	1219	SRR15591665	17122	G	T	0,946896	2021-08-12	United States
ORF1ab_1918_V	ORF1ab	1918	SRR15591665	19220	C	T	0,9982	2021-08-12	United States
ORF1ab_2613_S	ORF1ab	2613	SRR15591665	21304	C	A	0,157941	2021-08-12	United States
ORF1ab_2613_H	ORF1ab	2613	SRR15591665	21305	G	A	0,158333	2021-08-12	United States
S_19_R	S	19	SRR15591665	21618	C	G	0,946741	2021-08-12	United States
S_95_I	S	95	SRR15591665	21846	C	T	0,99095	2021-08-12	United States
S_142_D	S	142	SRR15591665	21987	G	A	0,999673	2021-08-12	United States
S_156_NA	S	156	SRR15591665	22028	G	-AGTTCA	0,995852	2021-08-12	United States
S_452_R	S	452	SRR15591665	22917	T	G	0,99889	2021-08-12	United States
S_478_K	S	478	SRR15591665	22995	C	A	0,65777	2021-08-12	United States
S_614_G	S	614	SRR15591665	23403	A	G	0,999925	2021-08-12	United States
S_681_R	S	681	SRR15591665	23604	C	G	0,999554	2021-08-12	United States
S_950_N	S	950	SRR15591665	24410	G	A	0,999835	2021-08-12	United States
ORF3a_26_L	ORF3a	26	SRR15591665	25469	C	T	0,99971	2021-08-12	United States
ORF3a_140_F	ORF3a	140	SRR15591665	25810	C	T	0,992956	2021-08-12	United States
M_82_T	M	82	SRR15591665	26767	T	C	0,994904	2021-08-12	United States
ORF7a_82_A	ORF7a	82	SRR15591665	27638	T	C	0,999699	2021-08-12	United States
ORF7a_120_I	ORF7a	120	SRR15591665	27752	C	T	0,999706	2021-08-12	United States
ORF7b_40_I	ORF7b	40	SRR15591665	27874	C	T	0,464243	2021-08-12	United States
ORF8_118_NA	ORF8	118	SRR15591665	28247	A	-GATTTC	0,996163	2021-08-12	United States
ORF1ab_211_V	ORF1ab	211	SRR15591668	897	C	T	0,887744	2021-08-13	United States
ORF1ab_967_S	ORF1ab	967	SRR15591668	3164	G	T	0,213465	2021-08-13	United States
ORF1ab_1640_L	ORF1ab	1640	SRR15591668	5184	C	T	0,872587	2021-08-13	United States
ORF1ab_2875_H	ORF1ab	2875	SRR15591668	8889	G	A	0,989742	2021-08-13	United States
ORF1ab_3209_V	ORF1ab	3209	SRR15591668	9891	C	T	0,976331	2021-08-13	United States
ORF1ab_3718_A	ORF1ab	3718	SRR15591668	11418	T	C	0,997373	2021-08-13	United States
ORF1ab_3750_I	ORF1ab	3750	SRR15591668	11514	C	T	0,976903	2021-08-13	United States
ORF1ab_662_S	ORF1ab	662	SRR15591668	15451	G	A	0,190083	2021-08-13	United States
ORF1ab_1000_L	ORF1ab	1000	SRR15591668	16466	C	T	1	2021-08-13	United States
ORF1ab_1779_I	ORF1ab	1779	SRR15591668	18803	G	T	0,991338	2021-08-13	United States
S_19_R	S	19	SRR15591668	21618	C	G	0,227099	2021-08-13	United States
S_222_V	S	222	SRR15591668	22227	C	T	0,985366	2021-08-13	United States
S_452_R	S	452	SRR15591668	22917	T	G	1	2021-08-13	United States
S_478_K	S	478	SRR15591668	22995	C	A	0,902196	2021-08-13	United States
S_486_S	S	486	SRR15591668	23019	T	C	0,0647948	2021-08-13	United States
S_614_G	S	614	SRR15591668	23403	A	G	1	2021-08-13	United States
S_681_R	S	681	SRR15591668	23604	C	G	1	2021-08-13	United States
S_950_N	S	950	SRR15591668	24410	G	A	1	2021-08-13	United States
S_1074_S	S	1074	SRR15591668	24783	A	G	0,974545	2021-08-13	United States
S_1229_I	S	1229	SRR15591668	25249	G	T	0,981796	2021-08-13	United States
S_1264_L	S	1264	SRR15591668	25352	G	T	0,924089	2021-08-13	United States
ORF3a_26_L	ORF3a	26	SRR15591668	25469	C	T	0,998033	2021-08-13	United States
M_82_T	M	82	SRR15591668	26767	T	C	0,998124	2021-08-13	United States
ORF6_48_N	ORF6	48	SRR15591668	27345	A	T	0,9875	2021-08-13	United States
ORF7a_82_A	ORF7a	82	SRR15591668	27638	T	C	1	2021-08-13	United States
ORF7a_120_I	ORF7a	120	SRR15591668	27752	C	T	1	2021-08-13	United States
ORF8_118_NA	ORF8	118	SRR15591668	28247	A	-GATTTC	0,995526	2021-08-13	United States
N_63_G	N	63	SRR15591668	28461	A	G	1	2021-08-13	United States
N_203_M	N	203	SRR15591668	28881	G	T	1	2021-08-13	United States
N_377_Y	N	377	SRR15591668	29402	G	T	0,99843	2021-08-13	United States
ORF1ab_1306_S	ORF1ab	1306	SRR15591669	4181	G	T	0,999581	2021-08-12	United States
ORF1ab_2046_L	ORF1ab	2046	SRR15591669	6402	C	T	0,405646	2021-08-12	United States
ORF1ab_2067_Q	ORF1ab	2067	SRR15591669	6464	A	C	0,17696	2021-08-12	United States
ORF1ab_2287_S	ORF1ab	2287	SRR15591669	7124	C	T	0,999205	2021-08-12	United States
ORF1ab_2355_S	ORF1ab	2355	SRR15591669	7328	G	T	0,350211	2021-08-12	United States
ORF1ab_2554_V	ORF1ab	2554	SRR15591669	7926	C	T	0,997764	2021-08-12	United States
ORF1ab_2930_L	ORF1ab	2930	SRR15591669	9053	G	T	0,997907	2021-08-12	United States
ORF1ab_3255_I	ORF1ab	3255	SRR15591669	10029	C	T	0,853253	2021-08-12	United States
ORF1ab_3646_A	ORF1ab	3646	SRR15591669	11201	A	G	0,723238	2021-08-12	United States
ORF1ab_183_V	ORF1ab	183	SRR15591669	14014	T	G	0,999405	2021-08-12	United States
ORF1ab_662_S	ORF1ab	662	SRR15591669	15451	G	A	0,22442	2021-08-12	United States
ORF1ab_1000_L	ORF1ab	1000	SRR15591669	16466	C	T	0,999858	2021-08-12	United States
ORF1ab_1918_V	ORF1ab	1918	SRR15591669	19220	C	T	0,999546	2021-08-12	United States
S_19_R	S	19	SRR15591669	21618	C	G	0,38578	2021-08-12	United States
S_142_D	S	142	SRR15591669	21987	G	A	1	2021-08-12	United States
S_156_NA	S	156	SRR15591669	22028	G	-AGTTCA	0,991266	2021-08-12	United States
S_452_R	S	452	SRR15591669	22917	T	G	0,999703	2021-08-12	United States
S_478_K	S	478	SRR15591669	22995	C	A	0,887929	2021-08-12	United States
S_614_G	S	614	SRR15591669	23403	A	G	0,999791	2021-08-12	United States
S_681_R	S	681	SRR15591669	23604	C	G	0,999693	2021-08-12	United States
S_950_N	S	950	SRR15591669	24410	G	A	0,999948	2021-08-12	United States
S_1219_C	S	1219	SRR15591669	25217	G	T	0,997153	2021-08-12	United States
ORF3a_26_L	ORF3a	26	SRR15591669	25469	C	T	0,999775	2021-08-12	United States
M_82_T	M	82	SRR15591669	26767	T	C	0,99356	2021-08-12	United States
ORF7a_82_A	ORF7a	82	SRR15591669	27638	T	C	1	2021-08-12	United States
ORF7a_120_I	ORF7a	120	SRR15591669	27752	C	T	1	2021-08-12	United States
ORF7b_40_I	ORF7b	40	SRR15591669	27874	C	T	0,551437	2021-08-12	United States
ORF8_118_NA	ORF8	118	SRR15591669	28247	A	-GATTTC	0,995439	2021-08-12	United States
N_63_G	N	63	SRR15591669	28461	A	G	1	2021-08-12	United States
N_203_M	N	203	SRR15591669	28881	G	T	1	2021-08-12	United States
N_215_C	N	215	SRR15591669	28916	G	T	0,997004	2021-08-12	United States
N_377_Y	N	377	SRR15591669	29402	G	T	0,999701	2021-08-12	United States
ORF1ab_1306_S	ORF1ab	1306	SRR15591670	4181	G	T	0,999304	2021-08-12	United States
ORF1ab_2046_L	ORF1ab	2046	SRR15591670	6402	C	T	0,556089	2021-08-12	United States
ORF1ab_2287_S	ORF1ab	2287	SRR15591670	7124	C	T	0,999542	2021-08-12	United States
ORF1ab_2355_S	ORF1ab	2355	SRR15591670	7328	G	T	0,332126	2021-08-12	United States
ORF1ab_2930_L	ORF1ab	2930	SRR15591670	9053	G	T	0,998184	2021-08-12	United States
ORF1ab_3255_I	ORF1ab	3255	SRR15591670	10029	C	T	0,219303	2021-08-12	United States
ORF1ab_3646_A	ORF1ab	3646	SRR15591670	11201	A	G	0,92853	2021-08-12	United States
ORF1ab_314_L	ORF1ab	314	SRR15591670	14408	C	T	0,210337	2021-08-12	United States
ORF1ab_662_S	ORF1ab	662	SRR15591670	15451	G	A	0,854706	2021-08-12	United States
ORF1ab_1000_L	ORF1ab	1000	SRR15591670	16466	C	T	0,999722	2021-08-12	United States
ORF1ab_1918_V	ORF1ab	1918	SRR15591670	19220	C	T	0,999149	2021-08-12	United States
S_19_R	S	19	SRR15591670	21618	C	G	0,949291	2021-08-12	United States
S_112_L	S	112	SRR15591670	21897	C	T	0,996865	2021-08-12	United States
S_142_D	S	142	SRR15591670	21987	G	A	1	2021-08-12	United States
S_156_NA	S	156	SRR15591670	22028	G	-AGTTCA	0,996441	2021-08-12	United States
S_452_R	S	452	SRR15591670	22917	T	G	0,999482	2021-08-12	United States
S_478_K	S	478	SRR15591670	22995	C	A	0,760905	2021-08-12	United States
S_614_G	S	614	SRR15591670	23403	A	G	0,999753	2021-08-12	United States
S_681_R	S	681	SRR15591670	23604	C	G	0,999305	2021-08-12	United States
S_950_N	S	950	SRR15591670	24410	G	A	0,999794	2021-08-12	United States
ORF3a_26_L	ORF3a	26	SRR15591670	25469	C	T	0,999811	2021-08-12	United States
ORF3a_68_I	ORF3a	68	SRR15591670	25595	G	T	0,997638	2021-08-12	United States
ORF3a_239_Q	ORF3a	239	SRR15591670	26107	G	C	0,65209	2021-08-12	United States
M_30_I	M	30	SRR15591670	26611	C	T	0,992184	2021-08-12	United States
M_82_T	M	82	SRR15591670	26767	T	C	0,993002	2021-08-12	United States
ORF7a_82_A	ORF7a	82	SRR15591670	27638	T	C	0,999667	2021-08-12	United States
ORF7a_120_I	ORF7a	120	SRR15591670	27752	C	T	0,99956	2021-08-12	United States
ORF7b_40_I	ORF7b	40	SRR15591670	27874	C	T	0,608111	2021-08-12	United States
ORF8_118_NA	ORF8	118	SRR15591670	28247	A	-GATTTC	0,995145	2021-08-12	United States
N_63_G	N	63	SRR15591670	28461	A	G	0,999543	2021-08-12	United States
N_203_M	N	203	SRR15591670	28881	G	T	0,999283	2021-08-12	United States
N_215_C	N	215	SRR15591670	28916	G	T	0,999571	2021-08-12	United States
ORF1ab_309_L	ORF1ab	309	SRR15591671	1191	C	T	0,799919	2021-08-12	United States
ORF1ab_1640_L	ORF1ab	1640	SRR15591671	5184	C	T	0,957474	2021-08-12	United States
ORF1ab_1921_Q	ORF1ab	1921	SRR15591671	6027	C	A	0,383028	2021-08-12	United States
ORF1ab_2355_S	ORF1ab	2355	SRR15591671	7328	G	T	0,234212	2021-08-12	United States
ORF1ab_2980_N	ORF1ab	2980	SRR15591671	9203	G	A	0,949328	2021-08-12	United States
ORF1ab_3138_S	ORF1ab	3138	SRR15591671	9678	T	C	0,310354	2021-08-12	United States
ORF1ab_3580_Q	ORF1ab	3580	SRR15591671	11005	C	A	0,597139	2021-08-12	United States
ORF1ab_3694_F	ORF1ab	3694	SRR15591671	11345	C	T	0,82797	2021-08-12	United States
ORF1ab_2310_R	ORF1ab	2310	SRR15591671	20396	A	G	0,992449	2021-08-12	United States
S_19_R	S	19	SRR15591671	21618	C	G	0,423573	2021-08-12	United States
S_77_T	S	77	SRR15591671	21792	A	C	0,994232	2021-08-12	United States
S_142_D	S	142	SRR15591671	21987	G	A	0,997774	2021-08-12	United States
S_156_NA	S	156	SRR15591671	22028	G	-AGTTCA	0,993314	2021-08-12	United States
S_452_R	S	452	SRR15591671	22917	T	G	0,999542	2021-08-12	United States
S_478_K	S	478	SRR15591671	22995	C	A	0,923417	2021-08-12	United States
S_614_G	S	614	SRR15591671	23403	A	G	0,999797	2021-08-12	United States
S_681_R	S	681	SRR15591671	23604	C	G	0,999926	2021-08-12	United States
S_950_N	S	950	SRR15591671	24410	G	A	0,999842	2021-08-12	United States
ORF3a_26_L	ORF3a	26	SRR15591671	25469	C	T	0,998905	2021-08-12	United States
M_82_T	M	82	SRR15591671	26767	T	C	0,993497	2021-08-12	United States
ORF7a_82_A	ORF7a	82	SRR15591671	27638	T	C	0,999681	2021-08-12	United States
ORF7a_120_I	ORF7a	120	SRR15591671	27752	C	T	0,999712	2021-08-12	United States
N_63_G	N	63	SRR15591671	28461	A	G	0,997637	2021-08-12	United States
N_203_M	N	203	SRR15591671	28881	G	T	0,998582	2021-08-12	United States
N_377_Y	N	377	SRR15591671	29402	G	T	0,999207	2021-08-12	United States
N_389_H	N	389	SRR15591671	29440	G	T	0,992881	2021-08-12	United States
ORF1ab_1306_S	ORF1ab	1306	SRR15591672	4181	G	T	1	2021-08-12	United States
ORF1ab_2046_L	ORF1ab	2046	SRR15591672	6402	C	T	0,193296	2021-08-12	United States
ORF1ab_2287_S	ORF1ab	2287	SRR15591672	7124	C	T	0,998198	2021-08-12	United States
ORF1ab_2855_V	ORF1ab	2855	SRR15591672	8829	C	T	0,983564	2021-08-12	United States
ORF1ab_2930_L	ORF1ab	2930	SRR15591672	9053	G	T	0,995283	2021-08-12	United States
ORF1ab_3255_I	ORF1ab	3255	SRR15591672	10029	C	T	0,877253	2021-08-12	United States
ORF1ab_3603_NA	ORF1ab	3603	SRR15591672	11074	C	+T	0,0752896	2021-08-12	United States
ORF1ab_3606_NA	ORF1ab	3606	SRR15591672	11082	T	-G	0,0947776	2021-08-12	United States
ORF1ab_3606_F	ORF1ab	3606	SRR15591672	11083	G	T	0,962963	2021-08-12	United States
ORF1ab_3646_A	ORF1ab	3646	SRR15591672	11201	A	G	0,583268	2021-08-12	United States
ORF1ab_662_S	ORF1ab	662	SRR15591672	15451	G	A	0,195245	2021-08-12	United States
ORF1ab_1000_L	ORF1ab	1000	SRR15591672	16466	C	T	1	2021-08-12	United States
ORF1ab_1847_S	ORF1ab	1847	SRR15591672	19006	G	T	0,986111	2021-08-12	United States
ORF1ab_1918_V	ORF1ab	1918	SRR15591672	19220	C	T	0,999601	2021-08-12	United States
S_19_R	S	19	SRR15591672	21618	C	G	0,423547	2021-08-12	United States
S_452_R	S	452	SRR15591672	22917	T	G	1	2021-08-12	United States
S_478_K	S	478	SRR15591672	22995	C	A	0,925234	2021-08-12	United States
S_614_G	S	614	SRR15591672	23403	A	G	1	2021-08-12	United States
S_681_R	S	681	SRR15591672	23604	C	G	1	2021-08-12	United States
S_950_N	S	950	SRR15591672	24410	G	A	1	2021-08-12	United States
ORF3a_26_L	ORF3a	26	SRR15591672	25469	C	T	1	2021-08-12	United States
M_82_T	M	82	SRR15591672	26767	T	C	0,995671	2021-08-12	United States
ORF7a_82_A	ORF7a	82	SRR15591672	27638	T	C	1	2021-08-12	United States
ORF7a_120_I	ORF7a	120	SRR15591672	27752	C	T	1	2021-08-12	United States
ORF7b_40_I	ORF7b	40	SRR15591672	27874	C	T	0,43131	2021-08-12	United States
ORF8_118_NA	ORF8	118	SRR15591672	28247	A	-GATTTC	0,994854	2021-08-12	United States
N_203_M	N	203	SRR15591672	28881	G	T	1	2021-08-12	United States
N_215_C	N	215	SRR15591672	28916	G	T	0,994048	2021-08-12	United States
N_377_Y	N	377	SRR15591672	29402	G	T	1	2021-08-12	United States
ORF1ab_1056_L	ORF1ab	1056	SRR15591673	3431	G	T	0,996765	2021-08-12	United States
ORF1ab_1093_N	ORF1ab	1093	SRR15591673	3543	C	A	0,99562	2021-08-12	United States
ORF1ab_1306_S	ORF1ab	1306	SRR15591673	4181	G	T	0,999245	2021-08-12	United States
ORF1ab_2046_L	ORF1ab	2046	SRR15591673	6402	C	T	0,175022	2021-08-12	United States
ORF1ab_2287_S	ORF1ab	2287	SRR15591673	7124	C	T	0,99856	2021-08-12	United States
ORF1ab_2351_L	ORF1ab	2351	SRR15591673	7318	C	A	0,0586371	2021-08-12	United States
ORF1ab_2355_S	ORF1ab	2355	SRR15591673	7328	G	T	0,304743	2021-08-12	United States
ORF1ab_2930_L	ORF1ab	2930	SRR15591673	9053	G	T	0,998772	2021-08-12	United States
ORF1ab_2996_F	ORF1ab	2996	SRR15591673	9251	G	T	0,993751	2021-08-12	United States
ORF1ab_3255_I	ORF1ab	3255	SRR15591673	10029	C	T	0,924445	2021-08-12	United States
ORF1ab_3646_A	ORF1ab	3646	SRR15591673	11201	A	G	0,712787	2021-08-12	United States
ORF1ab_4100_H	ORF1ab	4100	SRR15591673	12565	G	T	0,988886	2021-08-12	United States
ORF1ab_662_S	ORF1ab	662	SRR15591673	15451	G	A	0,14513	2021-08-12	United States
ORF1ab_1000_L	ORF1ab	1000	SRR15591673	16466	C	T	0,999806	2021-08-12	United States
ORF1ab_1257_V	ORF1ab	1257	SRR15591673	17236	A	G	0,992949	2021-08-12	United States
ORF1ab_1918_V	ORF1ab	1918	SRR15591673	19220	C	T	0,999413	2021-08-12	United States
S_19_R	S	19	SRR15591673	21618	C	G	0,202082	2021-08-12	United States
S_142_D	S	142	SRR15591673	21987	G	A	1	2021-08-12	United States
S_156_NA	S	156	SRR15591673	22028	G	-AGTTCA	0,993658	2021-08-12	United States
S_452_R	S	452	SRR15591673	22917	T	G	0,999172	2021-08-12	United States
S_478_K	S	478	SRR15591673	22995	C	A	0,9512	2021-08-12	United States
S_614_G	S	614	SRR15591673	23403	A	G	1	2021-08-12	United States
S_681_R	S	681	SRR15591673	23604	C	G	0,999669	2021-08-12	United States
S_950_N	S	950	SRR15591673	24410	G	A	0,999757	2021-08-12	United States
ORF3a_26_L	ORF3a	26	SRR15591673	25469	C	T	0,999866	2021-08-12	United States
M_82_T	M	82	SRR15591673	26767	T	C	0,996247	2021-08-12	United States
ORF7a_82_A	ORF7a	82	SRR15591673	27638	T	C	0,999708	2021-08-12	United States
ORF7a_120_I	ORF7a	120	SRR15591673	27752	C	T	1	2021-08-12	United States
ORF7b_19_L	ORF7b	19	SRR15591673	27810	T	C	0,991436	2021-08-12	United States
ORF7b_40_I	ORF7b	40	SRR15591673	27874	C	T	0,367835	2021-08-12	United States
ORF8_45_C	ORF8	45	SRR15591673	28028	G	T	0,992184	2021-08-12	United States
ORF8_59_*	ORF8	59	SRR15591673	28068	G	T	0,657514	2021-08-12	United States
ORF8_118_NA	ORF8	118	SRR15591673	28247	A	-GATTTC	0,995937	2021-08-12	United States
N_63_G	N	63	SRR15591673	28461	A	G	0,999233	2021-08-12	United States
N_203_M	N	203	SRR15591673	28881	G	T	0,999737	2021-08-12	United States
N_215_C	N	215	SRR15591673	28916	G	T	0,99194	2021-08-12	United States
N_377_Y	N	377	SRR15591673	29402	G	T	0,999835	2021-08-12	United States
ORF1ab_1306_S	ORF1ab	1306	SRR15591674	4181	G	T	0,99494	2021-08-12	United States
ORF1ab_2046_L	ORF1ab	2046	SRR15591674	6402	C	T	0,423953	2021-08-12	United States
ORF1ab_2125_Y	ORF1ab	2125	SRR15591674	6638	C	T	0,966714	2021-08-12	United States
ORF1ab_2287_S	ORF1ab	2287	SRR15591674	7124	C	T	0,995218	2021-08-12	United States
ORF1ab_2355_S	ORF1ab	2355	SRR15591674	7328	G	T	0,245711	2021-08-12	United States
ORF1ab_2554_V	ORF1ab	2554	SRR15591674	7926	C	T	0,988351	2021-08-12	United States
ORF1ab_2930_L	ORF1ab	2930	SRR15591674	9053	G	T	0,992862	2021-08-12	United States
ORF1ab_3255_I	ORF1ab	3255	SRR15591674	10029	C	T	0,846221	2021-08-12	United States
ORF1ab_3646_A	ORF1ab	3646	SRR15591674	11201	A	G	0,762245	2021-08-12	United States
ORF1ab_183_V	ORF1ab	183	SRR15591674	14014	T	G	0,991683	2021-08-12	United States
ORF1ab_662_S	ORF1ab	662	SRR15591674	15451	G	A	0,303851	2021-08-12	United States
ORF1ab_1000_L	ORF1ab	1000	SRR15591674	16466	C	T	0,999355	2021-08-12	United States
ORF1ab_1087_Y	ORF1ab	1087	SRR15591674	16726	C	T	0,991315	2021-08-12	United States
ORF1ab_1918_V	ORF1ab	1918	SRR15591674	19220	C	T	0,995374	2021-08-12	United States
S_19_R	S	19	SRR15591674	21618	C	G	0,420278	2021-08-12	United States
S_142_D	S	142	SRR15591674	21987	G	A	0,999231	2021-08-12	United States
S_156_NA	S	156	SRR15591674	22028	G	-AGTTCA	0,996169	2021-08-12	United States
S_452_R	S	452	SRR15591674	22917	T	G	0,999377	2021-08-12	United States
S_478_K	S	478	SRR15591674	22995	C	A	0,919761	2021-08-12	United States
S_614_G	S	614	SRR15591674	23403	A	G	0,999785	2021-08-12	United States
S_681_R	S	681	SRR15591674	23604	C	G	0,999683	2021-08-12	United States
S_950_N	S	950	SRR15591674	24410	G	A	0,99972	2021-08-12	United States
ORF3a_26_L	ORF3a	26	SRR15591674	25469	C	T	0,999848	2021-08-12	United States
M_82_T	M	82	SRR15591674	26767	T	C	0,993286	2021-08-12	United States
ORF7a_82_A	ORF7a	82	SRR15591674	27638	T	C	0,999441	2021-08-12	United States
ORF7a_120_I	ORF7a	120	SRR15591674	27752	C	T	0,999706	2021-08-12	United States
ORF7b_40_I	ORF7b	40	SRR15591674	27874	C	T	0,39525	2021-08-12	United States
ORF8_60_F	ORF8	60	SRR15591674	28073	G	T	0,960215	2021-08-12	United States
ORF8_118_NA	ORF8	118	SRR15591674	28247	A	-GATTTC	0,995284	2021-08-12	United States
N_63_G	N	63	SRR15591674	28461	A	G	1	2021-08-12	United States
N_203_M	N	203	SRR15591674	28881	G	T	0,999878	2021-08-12	United States
N_215_C	N	215	SRR15591674	28916	G	T	0,993832	2021-08-12	United States
N_377_Y	N	377	SRR15591674	29402	G	T	0,999664	2021-08-12	United States
ORF1ab_1306_S	ORF1ab	1306	SRR15591676	4181	G	T	0,999376	2021-08-12	United States
ORF1ab_2046_L	ORF1ab	2046	SRR15591676	6402	C	T	0,44998	2021-08-12	United States
ORF1ab_2287_S	ORF1ab	2287	SRR15591676	7124	C	T	0,999326	2021-08-12	United States
ORF1ab_2351_L	ORF1ab	2351	SRR15591676	7318	C	A	0,0559312	2021-08-12	United States
ORF1ab_2355_S	ORF1ab	2355	SRR15591676	7328	G	T	0,271375	2021-08-12	United States
ORF1ab_2930_L	ORF1ab	2930	SRR15591676	9053	G	T	0,998647	2021-08-12	United States
ORF1ab_3255_I	ORF1ab	3255	SRR15591676	10029	C	T	0,896598	2021-08-12	United States
ORF1ab_3646_A	ORF1ab	3646	SRR15591676	11201	A	G	0,789635	2021-08-12	United States
ORF1ab_662_S	ORF1ab	662	SRR15591676	15451	G	A	0,254301	2021-08-12	United States
ORF1ab_1000_L	ORF1ab	1000	SRR15591676	16466	C	T	0,999802	2021-08-12	United States
ORF1ab_1257_V	ORF1ab	1257	SRR15591676	17236	A	G	0,994446	2021-08-12	United States
ORF1ab_1550_Y	ORF1ab	1550	SRR15591676	18115	C	T	0,996574	2021-08-12	United States
ORF1ab_1918_V	ORF1ab	1918	SRR15591676	19220	C	T	0,99938	2021-08-12	United States
S_19_R	S	19	SRR15591676	21618	C	G	0,288564	2021-08-12	United States
S_142_D	S	142	SRR15591676	21987	G	A	0,998675	2021-08-12	United States
S_156_NA	S	156	SRR15591676	22028	G	-AGTTCA	1	2021-08-12	United States
S_452_R	S	452	SRR15591676	22917	T	G	0,999265	2021-08-12	United States
S_478_K	S	478	SRR15591676	22995	C	A	0,856093	2021-08-12	United States
S_614_G	S	614	SRR15591676	23403	A	G	0,999728	2021-08-12	United States
S_681_R	S	681	SRR15591676	23604	C	G	0,999707	2021-08-12	United States
S_950_N	S	950	SRR15591676	24410	G	A	0,999947	2021-08-12	United States
ORF3a_26_L	ORF3a	26	SRR15591676	25469	C	T	0,999744	2021-08-12	United States
ORF3a_104_S	ORF3a	104	SRR15591676	25702	C	T	0,997472	2021-08-12	United States
M_82_T	M	82	SRR15591676	26767	T	C	0,997621	2021-08-12	United States
ORF7a_82_A	ORF7a	82	SRR15591676	27638	T	C	1	2021-08-12	United States
ORF7a_120_I	ORF7a	120	SRR15591676	27752	C	T	1	2021-08-12	United States
ORF7b_40_I	ORF7b	40	SRR15591676	27874	C	T	0,543305	2021-08-12	United States
ORF8_118_NA	ORF8	118	SRR15591676	28247	A	-GATTTC	0,996346	2021-08-12	United States
N_63_G	N	63	SRR15591676	28461	A	G	1	2021-08-12	United States
N_203_M	N	203	SRR15591676	28881	G	T	1	2021-08-12	United States
N_208_S	N	208	SRR15591676	28895	G	T	0,991051	2021-08-12	United States
N_215_C	N	215	SRR15591676	28916	G	T	0,996808	2021-08-12	United States
N_377_Y	N	377	SRR15591676	29402	G	T	0,99974	2021-08-12	United States
ORF1ab_1306_S	ORF1ab	1306	SRR15591679	4181	G	T	0,999256	2021-08-11	United States
ORF1ab_2046_L	ORF1ab	2046	SRR15591679	6402	C	T	0,731622	2021-08-11	United States
ORF1ab_2287_S	ORF1ab	2287	SRR15591679	7124	C	T	0,999725	2021-08-11	United States
ORF1ab_2349_F	ORF1ab	2349	SRR15591679	7312	G	T	0,0586404	2021-08-11	United States
ORF1ab_2351_L	ORF1ab	2351	SRR15591679	7318	C	A	0,0547859	2021-08-11	United States
ORF1ab_2355_S	ORF1ab	2355	SRR15591679	7328	G	T	0,275229	2021-08-11	United States
ORF1ab_2930_L	ORF1ab	2930	SRR15591679	9053	G	T	0,998348	2021-08-11	United States
ORF1ab_3255_I	ORF1ab	3255	SRR15591679	10029	C	T	0,1465	2021-08-11	United States
ORF1ab_3646_A	ORF1ab	3646	SRR15591679	11201	A	G	0,954668	2021-08-11	United States
ORF1ab_314_L	ORF1ab	314	SRR15591679	14408	C	T	0,315532	2021-08-11	United States
ORF1ab_662_S	ORF1ab	662	SRR15591679	15451	G	A	0,901091	2021-08-11	United States
ORF1ab_1000_L	ORF1ab	1000	SRR15591679	16466	C	T	0,999679	2021-08-11	United States
ORF1ab_1257_V	ORF1ab	1257	SRR15591679	17236	A	G	0,998325	2021-08-11	United States
ORF1ab_1918_V	ORF1ab	1918	SRR15591679	19220	C	T	0,99897	2021-08-11	United States
S_19_R	S	19	SRR15591679	21618	C	G	0,947765	2021-08-11	United States
S_142_D	S	142	SRR15591679	21987	G	A	0,999755	2021-08-11	United States
S_156_NA	S	156	SRR15591679	22028	G	-AGTTCA	0,996396	2021-08-11	United States
S_452_R	S	452	SRR15591679	22917	T	G	0,999058	2021-08-11	United States
S_478_K	S	478	SRR15591679	22995	C	A	0,684476	2021-08-11	United States
S_614_G	S	614	SRR15591679	23403	A	G	0,999504	2021-08-11	United States
S_681_R	S	681	SRR15591679	23604	C	G	0,999681	2021-08-11	United States
S_950_N	S	950	SRR15591679	24410	G	A	0,999809	2021-08-11	United States
ORF3a_26_L	ORF3a	26	SRR15591679	25469	C	T	0,999762	2021-08-11	United States
M_82_T	M	82	SRR15591679	26767	T	C	0,993762	2021-08-11	United States
ORF7a_82_A	ORF7a	82	SRR15591679	27638	T	C	0,999731	2021-08-11	United States
ORF7a_120_I	ORF7a	120	SRR15591679	27752	C	T	0,999798	2021-08-11	United States
ORF7b_40_I	ORF7b	40	SRR15591679	27874	C	T	0,676346	2021-08-11	United States
ORF8_118_NA	ORF8	118	SRR15591679	28247	A	-GATTTC	0,995619	2021-08-11	United States
N_63_G	N	63	SRR15591679	28461	A	G	0,99944	2021-08-11	United States
N_203_M	N	203	SRR15591679	28881	G	T	0,999421	2021-08-11	United States
N_215_C	N	215	SRR15591679	28916	G	T	0,998878	2021-08-11	United States
N_377_Y	N	377	SRR15591679	29402	G	T	0,999601	2021-08-11	United States
ORF1ab_1306_S	ORF1ab	1306	SRR15591680	4181	G	T	0,999891	2021-08-12	United States
ORF1ab_1465_C	ORF1ab	1465	SRR15591680	4659	A	G	0,144081	2021-08-12	United States
ORF1ab_1733_R	ORF1ab	1733	SRR15591680	5462	A	C	0,854366	2021-08-12	United States
ORF1ab_2046_L	ORF1ab	2046	SRR15591680	6402	C	T	0,575477	2021-08-12	United States
ORF1ab_2287_S	ORF1ab	2287	SRR15591680	7124	C	T	0,999886	2021-08-12	United States
ORF1ab_2355_S	ORF1ab	2355	SRR15591680	7328	G	T	0,233488	2021-08-12	United States
ORF1ab_2930_L	ORF1ab	2930	SRR15591680	9053	G	T	0,999307	2021-08-12	United States
ORF1ab_3255_I	ORF1ab	3255	SRR15591680	10029	C	T	0,730127	2021-08-12	United States
ORF1ab_3646_A	ORF1ab	3646	SRR15591680	11201	A	G	0,87145	2021-08-12	United States
ORF1ab_314_L	ORF1ab	314	SRR15591680	14408	C	T	0,0886587	2021-08-12	United States
ORF1ab_662_S	ORF1ab	662	SRR15591680	15451	G	A	0,413316	2021-08-12	United States
ORF1ab_1000_L	ORF1ab	1000	SRR15591680	16466	C	T	0,999895	2021-08-12	United States
ORF1ab_1257_V	ORF1ab	1257	SRR15591680	17236	A	G	0,998329	2021-08-12	United States
ORF1ab_1918_V	ORF1ab	1918	SRR15591680	19220	C	T	0,999735	2021-08-12	United States
S_19_R	S	19	SRR15591680	21618	C	G	0,551977	2021-08-12	United States
S_142_D	S	142	SRR15591680	21987	G	A	0,999626	2021-08-12	United States
S_156_NA	S	156	SRR15591680	22028	G	-AGTTCA	0,996674	2021-08-12	United States
S_452_R	S	452	SRR15591680	22917	T	G	0,999028	2021-08-12	United States
S_478_K	S	478	SRR15591680	22995	C	A	0,674207	2021-08-12	United States
S_614_G	S	614	SRR15591680	23403	A	G	0,999761	2021-08-12	United States
S_681_R	S	681	SRR15591680	23604	C	G	0,999682	2021-08-12	United States
S_950_N	S	950	SRR15591680	24410	G	A	0,999835	2021-08-12	United States
ORF3a_26_L	ORF3a	26	SRR15591680	25469	C	T	0,99988	2021-08-12	United States
M_82_T	M	82	SRR15591680	26767	T	C	0,993957	2021-08-12	United States
ORF6_27_L	ORF6	27	SRR15591680	27281	G	T	0,836801	2021-08-12	United States
ORF7a_82_A	ORF7a	82	SRR15591680	27638	T	C	0,999649	2021-08-12	United States
ORF7a_120_I	ORF7a	120	SRR15591680	27752	C	T	0,999951	2021-08-12	United States
ORF7b_40_I	ORF7b	40	SRR15591680	27874	C	T	0,792125	2021-08-12	United States
ORF8_25_Y	ORF8	25	SRR15591680	27967	G	A	0,999045	2021-08-12	United States
ORF8_118_NA	ORF8	118	SRR15591680	28247	A	-GATTTC	0,995832	2021-08-12	United States
N_63_G	N	63	SRR15591680	28461	A	G	0,999671	2021-08-12	United States
N_101_I	N	101	SRR15591680	28576	G	A	0,0570419	2021-08-12	United States
N_203_M	N	203	SRR15591680	28881	G	T	0,999435	2021-08-12	United States
N_215_C	N	215	SRR15591680	28916	G	T	0,999566	2021-08-12	United States
N_377_Y	N	377	SRR15591680	29402	G	T	0,999843	2021-08-12	United States
ORF1ab_1306_S	ORF1ab	1306	SRR15591681	4181	G	T	0,999052	2021-08-12	United States
ORF1ab_2046_L	ORF1ab	2046	SRR15591681	6402	C	T	0,268643	2021-08-12	United States
ORF1ab_2287_S	ORF1ab	2287	SRR15591681	7124	C	T	0,999637	2021-08-12	United States
ORF1ab_2349_F	ORF1ab	2349	SRR15591681	7312	G	T	0,0525414	2021-08-12	United States
ORF1ab_2351_L	ORF1ab	2351	SRR15591681	7318	C	A	0,0655853	2021-08-12	United States
ORF1ab_2355_S	ORF1ab	2355	SRR15591681	7328	G	T	0,280899	2021-08-12	United States
ORF1ab_2930_L	ORF1ab	2930	SRR15591681	9053	G	T	0,998915	2021-08-12	United States
ORF1ab_3255_I	ORF1ab	3255	SRR15591681	10029	C	T	0,929092	2021-08-12	United States
ORF1ab_3646_A	ORF1ab	3646	SRR15591681	11201	A	G	0,701702	2021-08-12	United States
ORF1ab_662_S	ORF1ab	662	SRR15591681	15451	G	A	0,156329	2021-08-12	United States
ORF1ab_1000_L	ORF1ab	1000	SRR15591681	16466	C	T	0,999578	2021-08-12	United States
ORF1ab_1257_V	ORF1ab	1257	SRR15591681	17236	A	G	0,99394	2021-08-12	United States
ORF1ab_1918_V	ORF1ab	1918	SRR15591681	19220	C	T	0,999371	2021-08-12	United States
S_19_R	S	19	SRR15591681	21618	C	G	0,23274	2021-08-12	United States
S_138_G	S	138	SRR15591681	21975	A	G	0,987692	2021-08-12	United States
S_142_D	S	142	SRR15591681	21987	G	A	1	2021-08-12	United States
S_156_NA	S	156	SRR15591681	22028	G	-AGTTCA	0,991477	2021-08-12	United States
S_452_R	S	452	SRR15591681	22917	T	G	0,999501	2021-08-12	United States
S_478_K	S	478	SRR15591681	22995	C	A	0,944037	2021-08-12	United States
S_614_G	S	614	SRR15591681	23403	A	G	1	2021-08-12	United States
S_681_R	S	681	SRR15591681	23604	C	G	0,999525	2021-08-12	United States
S_950_N	S	950	SRR15591681	24410	G	A	0,999856	2021-08-12	United States
S_1124_V	S	1124	SRR15591681	24933	G	T	0,956882	2021-08-12	United States
ORF3a_26_L	ORF3a	26	SRR15591681	25469	C	T	0,999841	2021-08-12	United States
ORF3a_169_V	ORF3a	169	SRR15591681	25897	A	G	0,99833	2021-08-12	United States
M_82_T	M	82	SRR15591681	26767	T	C	0,996627	2021-08-12	United States
ORF7a_82_A	ORF7a	82	SRR15591681	27638	T	C	0,999718	2021-08-12	United States
ORF7a_120_I	ORF7a	120	SRR15591681	27752	C	T	0,999623	2021-08-12	United States
ORF7b_40_I	ORF7b	40	SRR15591681	27874	C	T	0,378698	2021-08-12	United States
ORF8_118_NA	ORF8	118	SRR15591681	28247	A	-GATTTC	0,99542	2021-08-12	United States
N_63_G	N	63	SRR15591681	28461	A	G	1	2021-08-12	United States
N_203_M	N	203	SRR15591681	28881	G	T	0,999731	2021-08-12	United States
N_215_C	N	215	SRR15591681	28916	G	T	0,99894	2021-08-12	United States
N_377_Y	N	377	SRR15591681	29402	G	T	0,999611	2021-08-12	United States
ORF1ab_309_L	ORF1ab	309	SRR15591683	1191	C	T	0,608183	2021-08-12	United States
ORF1ab_538_A	ORF1ab	538	SRR15591683	1877	T	G	0,995629	2021-08-12	United States
ORF1ab_1640_L	ORF1ab	1640	SRR15591683	5184	C	T	0,919824	2021-08-12	United States
ORF1ab_2349_F	ORF1ab	2349	SRR15591683	7312	G	T	0,053681	2021-08-12	United States
ORF1ab_2351_L	ORF1ab	2351	SRR15591683	7318	C	A	0,0583174	2021-08-12	United States
ORF1ab_2355_S	ORF1ab	2355	SRR15591683	7328	G	T	0,32563	2021-08-12	United States
ORF1ab_3209_V	ORF1ab	3209	SRR15591683	9891	C	T	0,986616	2021-08-12	United States
ORF1ab_3718_A	ORF1ab	3718	SRR15591683	11418	T	C	0,996187	2021-08-12	United States
ORF1ab_3829_F	ORF1ab	3829	SRR15591683	11750	C	T	0,328043	2021-08-12	United States
ORF1ab_314_L	ORF1ab	314	SRR15591683	14408	C	T	0,0564686	2021-08-12	United States
ORF1ab_662_S	ORF1ab	662	SRR15591683	15451	G	A	0,2605	2021-08-12	United States
ORF1ab_1000_L	ORF1ab	1000	SRR15591683	16466	C	T	0,999801	2021-08-12	United States
ORF1ab_1441_H	ORF1ab	1441	SRR15591683	17790	G	T	0,969724	2021-08-12	United States
ORF1ab_1570_L	ORF1ab	1570	SRR15591683	18176	C	T	0,994415	2021-08-12	United States
ORF1ab_1898_F	ORF1ab	1898	SRR15591683	19160	C	T	0,99621	2021-08-12	United States
ORF1ab_2417_I	ORF1ab	2417	SRR15591683	20718	G	T	0,99457	2021-08-12	United States
S_19_R	S	19	SRR15591683	21618	C	G	0,320357	2021-08-12	United States
S_142_D	S	142	SRR15591683	21987	G	A	0,998246	2021-08-12	United States
S_156_NA	S	156	SRR15591683	22028	G	-AGTTCA	0,989899	2021-08-12	United States
S_452_R	S	452	SRR15591683	22917	T	G	1	2021-08-12	United States
S_478_K	S	478	SRR15591683	22995	C	A	0,857381	2021-08-12	United States
S_613_H	S	613	SRR15591683	23401	G	T	0,995335	2021-08-12	United States
S_614_G	S	614	SRR15591683	23403	A	G	0,999212	2021-08-12	United States
S_681_R	S	681	SRR15591683	23604	C	G	0,999641	2021-08-12	United States
S_950_N	S	950	SRR15591683	24410	G	A	0,999914	2021-08-12	United States
ORF3a_26_L	ORF3a	26	SRR15591683	25469	C	T	0,999811	2021-08-12	United States
M_82_T	M	82	SRR15591683	26767	T	C	0,996461	2021-08-12	United States
ORF7a_82_A	ORF7a	82	SRR15591683	27638	T	C	0,999545	2021-08-12	United States
ORF7a_116_F	ORF7a	116	SRR15591683	27739	C	T	0,995526	2021-08-12	United States
ORF7a_120_I	ORF7a	120	SRR15591683	27752	C	T	1	2021-08-12	United States
ORF8_118_NA	ORF8	118	SRR15591683	28247	A	-GATTTC	0,99686	2021-08-12	United States
N_63_G	N	63	SRR15591683	28461	A	G	1	2021-08-12	United States
N_135_I	N	135	SRR15591683	28677	C	T	0,992597	2021-08-12	United States
N_203_M	N	203	SRR15591683	28881	G	T	0,999182	2021-08-12	United States
N_377_Y	N	377	SRR15591683	29402	G	T	0,999576	2021-08-12	United States
ORF1ab_1306_S	ORF1ab	1306	SRR15591686	4181	G	T	0,997687	2021-08-12	United States
ORF1ab_1840_I	ORF1ab	1840	SRR15591686	5784	C	T	0,989104	2021-08-12	United States
ORF1ab_2046_L	ORF1ab	2046	SRR15591686	6402	C	T	0,735902	2021-08-12	United States
ORF1ab_2287_S	ORF1ab	2287	SRR15591686	7124	C	T	0,998713	2021-08-12	United States
ORF1ab_2910_I	ORF1ab	2910	SRR15591686	8994	C	T	0,993718	2021-08-12	United States
ORF1ab_3255_I	ORF1ab	3255	SRR15591686	10029	C	T	0,822599	2021-08-12	United States
ORF1ab_3646_A	ORF1ab	3646	SRR15591686	11201	A	G	0,732448	2021-08-12	United States
ORF1ab_3731_V	ORF1ab	3731	SRR15591686	11456	A	G	0,989861	2021-08-12	United States
ORF1ab_314_L	ORF1ab	314	SRR15591686	14408	C	T	0,109907	2021-08-12	United States
ORF1ab_662_S	ORF1ab	662	SRR15591686	15451	G	A	0,383028	2021-08-12	United States
ORF1ab_1000_L	ORF1ab	1000	SRR15591686	16466	C	T	1	2021-08-12	United States
ORF1ab_1918_V	ORF1ab	1918	SRR15591686	19220	C	T	0,999728	2021-08-12	United States
S_19_R	S	19	SRR15591686	21618	C	G	0,469223	2021-08-12	United States
S_156_NA	S	156	SRR15591686	22028	G	-AGTTCA	1	2021-08-12	United States
S_452_R	S	452	SRR15591686	22917	T	G	1	2021-08-12	United States
S_478_K	S	478	SRR15591686	22995	C	A	0,745455	2021-08-12	United States
S_614_G	S	614	SRR15591686	23403	A	G	1	2021-08-12	United States
S_681_R	S	681	SRR15591686	23604	C	G	0,986679	2021-08-12	United States
S_950_N	S	950	SRR15591686	24410	G	A	1	2021-08-12	United States
ORF3a_26_L	ORF3a	26	SRR15591686	25469	C	T	1	2021-08-12	United States
M_82_T	M	82	SRR15591686	26767	T	C	0,998062	2021-08-12	United States
ORF7a_82_A	ORF7a	82	SRR15591686	27638	T	C	1	2021-08-12	United States
ORF7a_120_I	ORF7a	120	SRR15591686	27752	C	T	1	2021-08-12	United States
ORF7b_40_I	ORF7b	40	SRR15591686	27874	C	T	0,629909	2021-08-12	United States
ORF8_118_NA	ORF8	118	SRR15591686	28247	A	-GATTTC	0,993717	2021-08-12	United States
N_63_G	N	63	SRR15591686	28461	A	G	1	2021-08-12	United States
N_203_M	N	203	SRR15591686	28881	G	T	1	2021-08-12	United States
N_215_C	N	215	SRR15591686	28916	G	T	0,991404	2021-08-12	United States
N_377_Y	N	377	SRR15591686	29402	G	T	1	2021-08-12	United States
ORF1ab_1306_S	ORF1ab	1306	SRR15591687	4181	G	T	0,999537	2021-08-12	United States
ORF1ab_2046_L	ORF1ab	2046	SRR15591687	6402	C	T	0,335586	2021-08-12	United States
ORF1ab_2125_Y	ORF1ab	2125	SRR15591687	6638	C	T	0,972464	2021-08-12	United States
ORF1ab_2287_S	ORF1ab	2287	SRR15591687	7124	C	T	0,999244	2021-08-12	United States
ORF1ab_2351_L	ORF1ab	2351	SRR15591687	7318	C	A	0,0513577	2021-08-12	United States
ORF1ab_2355_S	ORF1ab	2355	SRR15591687	7328	G	T	0,222623	2021-08-12	United States
ORF1ab_2554_V	ORF1ab	2554	SRR15591687	7926	C	T	0,9986	2021-08-12	United States
ORF1ab_2930_L	ORF1ab	2930	SRR15591687	9053	G	T	0,999376	2021-08-12	United States
ORF1ab_3255_I	ORF1ab	3255	SRR15591687	10029	C	T	0,921685	2021-08-12	United States
ORF1ab_3646_A	ORF1ab	3646	SRR15591687	11201	A	G	0,689535	2021-08-12	United States
ORF1ab_183_V	ORF1ab	183	SRR15591687	14014	T	G	0,99681	2021-08-12	United States
ORF1ab_662_S	ORF1ab	662	SRR15591687	15451	G	A	0,240032	2021-08-12	United States
ORF1ab_1000_L	ORF1ab	1000	SRR15591687	16466	C	T	0,999789	2021-08-12	United States
ORF1ab_1087_Y	ORF1ab	1087	SRR15591687	16726	C	T	0,996755	2021-08-12	United States
ORF1ab_1918_V	ORF1ab	1918	SRR15591687	19220	C	T	0,999487	2021-08-12	United States
S_19_R	S	19	SRR15591687	21618	C	G	0,29638	2021-08-12	United States
S_142_D	S	142	SRR15591687	21987	G	A	1	2021-08-12	United States
S_156_NA	S	156	SRR15591687	22028	G	-AGTTCA	0,993846	2021-08-12	United States
S_452_R	S	452	SRR15591687	22917	T	G	0,999038	2021-08-12	United States
S_478_K	S	478	SRR15591687	22995	C	A	0,855129	2021-08-12	United States
S_614_G	S	614	SRR15591687	23403	A	G	0,999849	2021-08-12	United States
S_681_R	S	681	SRR15591687	23604	C	G	0,999547	2021-08-12	United States
S_950_N	S	950	SRR15591687	24410	G	A	0,999846	2021-08-12	United States
ORF3a_26_L	ORF3a	26	SRR15591687	25469	C	T	0,999729	2021-08-12	United States
M_82_T	M	82	SRR15591687	26767	T	C	0,995185	2021-08-12	United States
ORF7a_82_A	ORF7a	82	SRR15591687	27638	T	C	0,999699	2021-08-12	United States
ORF7a_120_I	ORF7a	120	SRR15591687	27752	C	T	1	2021-08-12	United States
ORF7b_40_I	ORF7b	40	SRR15591687	27874	C	T	0,391531	2021-08-12	United States
ORF8_60_F	ORF8	60	SRR15591687	28073	G	T	0,92862	2021-08-12	United States
ORF8_118_NA	ORF8	118	SRR15591687	28247	A	-GATTTC	0,995442	2021-08-12	United States
N_63_G	N	63	SRR15591687	28461	A	G	0,999384	2021-08-12	United States
N_203_M	N	203	SRR15591687	28881	G	T	1	2021-08-12	United States
N_215_C	N	215	SRR15591687	28916	G	T	0,9976	2021-08-12	United States
N_377_Y	N	377	SRR15591687	29402	G	T	0,999539	2021-08-12	United States
ORF1ab_815_F	ORF1ab	815	SRR15591689	2708	C	T	1	2021-08-12	United States
ORF1ab_1206_T	ORF1ab	1206	SRR15591689	3882	T	C	0,409461	2021-08-12	United States
ORF1ab_1640_L	ORF1ab	1640	SRR15591689	5184	C	T	0,932851	2021-08-12	United States
ORF1ab_2349_F	ORF1ab	2349	SRR15591689	7312	G	T	0,0529101	2021-08-12	United States
ORF1ab_2351_L	ORF1ab	2351	SRR15591689	7318	C	A	0,0547156	2021-08-12	United States
ORF1ab_2355_S	ORF1ab	2355	SRR15591689	7328	G	T	0,253165	2021-08-12	United States
ORF1ab_3209_V	ORF1ab	3209	SRR15591689	9891	C	T	0,984222	2021-08-12	United States
ORF1ab_3718_A	ORF1ab	3718	SRR15591689	11418	T	C	0,995479	2021-08-12	United States
ORF1ab_3750_I	ORF1ab	3750	SRR15591689	11514	C	T	0,977009	2021-08-12	United States
ORF1ab_662_S	ORF1ab	662	SRR15591689	15451	G	A	0,232138	2021-08-12	United States
ORF1ab_1000_L	ORF1ab	1000	SRR15591689	16466	C	T	0,999605	2021-08-12	United States
S_19_R	S	19	SRR15591689	21618	C	G	0,231445	2021-08-12	United States
S_142_D	S	142	SRR15591689	21987	G	A	1	2021-08-12	United States
S_156_NA	S	156	SRR15591689	22028	G	-AGTTCA	0,998095	2021-08-12	United States
S_222_V	S	222	SRR15591689	22227	C	T	0,997351	2021-08-12	United States
S_452_R	S	452	SRR15591689	22917	T	G	0,999329	2021-08-12	United States
S_478_K	S	478	SRR15591689	22995	C	A	0,908049	2021-08-12	United States
S_547_I	S	547	SRR15591689	23202	C	T	0,793333	2021-08-12	United States
S_614_G	S	614	SRR15591689	23403	A	G	1	2021-08-12	United States
S_681_R	S	681	SRR15591689	23604	C	G	0,999782	2021-08-12	United States
S_950_N	S	950	SRR15591689	24410	G	A	0,999712	2021-08-12	United States
S_1264_L	S	1264	SRR15591689	25352	G	T	0,949204	2021-08-12	United States
ORF3a_26_L	ORF3a	26	SRR15591689	25469	C	T	0,999802	2021-08-12	United States
M_82_T	M	82	SRR15591689	26767	T	C	0,996647	2021-08-12	United States
ORF6_48_N	ORF6	48	SRR15591689	27345	A	T	0,996725	2021-08-12	United States
ORF7a_82_A	ORF7a	82	SRR15591689	27638	T	C	0,999295	2021-08-12	United States
ORF7a_120_I	ORF7a	120	SRR15591689	27752	C	T	1	2021-08-12	United States
ORF8_118_NA	ORF8	118	SRR15591689	28247	A	-GATTTC	0,996923	2021-08-12	United States
N_63_G	N	63	SRR15591689	28461	A	G	0,999349	2021-08-12	United States
N_203_M	N	203	SRR15591689	28881	G	T	0,99969	2021-08-12	United States
N_377_Y	N	377	SRR15591689	29402	G	T	0,999298	2021-08-12	United States
ORF1ab_1306_S	ORF1ab	1306	SRR15591692	4181	G	T	0,999112	2021-08-12	United States
ORF1ab_2046_L	ORF1ab	2046	SRR15591692	6402	C	T	0,663162	2021-08-12	United States
ORF1ab_2287_S	ORF1ab	2287	SRR15591692	7124	C	T	0,999325	2021-08-12	United States
ORF1ab_2327_C	ORF1ab	2327	SRR15591692	7246	G	T	0,980146	2021-08-12	United States
ORF1ab_2930_L	ORF1ab	2930	SRR15591692	9053	G	T	0,999234	2021-08-12	United States
ORF1ab_3255_I	ORF1ab	3255	SRR15591692	10029	C	T	0,790274	2021-08-12	United States
ORF1ab_3646_A	ORF1ab	3646	SRR15591692	11201	A	G	0,842462	2021-08-12	United States
ORF1ab_3731_V	ORF1ab	3731	SRR15591692	11456	A	G	0,987196	2021-08-12	United States
ORF1ab_4083_M	ORF1ab	4083	SRR15591692	12513	C	T	0,986991	2021-08-12	United States
ORF1ab_314_L	ORF1ab	314	SRR15591692	14408	C	T	0,0823586	2021-08-12	United States
ORF1ab_662_S	ORF1ab	662	SRR15591692	15451	G	A	0,392934	2021-08-12	United States
ORF1ab_1000_L	ORF1ab	1000	SRR15591692	16466	C	T	0,999716	2021-08-12	United States
ORF1ab_1511_NA	ORF1ab	1511	SRR15591692	17999	C	-A	0,0698826	2021-08-12	United States
ORF1ab_1512_G	ORF1ab	1512	SRR15591692	18001	A	G	0,724176	2021-08-12	United States
ORF1ab_1918_V	ORF1ab	1918	SRR15591692	19220	C	T	0,999435	2021-08-12	United States
S_19_R	S	19	SRR15591692	21618	C	G	0,470779	2021-08-12	United States
S_142_D	S	142	SRR15591692	21987	G	A	0,999445	2021-08-12	United States
S_156_NA	S	156	SRR15591692	22028	G	-AGTTCA	0,995616	2021-08-12	United States
S_452_R	S	452	SRR15591692	22917	T	G	1	2021-08-12	United States
S_478_K	S	478	SRR15591692	22995	C	A	0,817939	2021-08-12	United States
S_614_G	S	614	SRR15591692	23403	A	G	0,999799	2021-08-12	United States
S_681_R	S	681	SRR15591692	23604	C	G	0,999684	2021-08-12	United States
S_704_L	S	704	SRR15591692	23673	C	T	0,986885	2021-08-12	United States
S_950_N	S	950	SRR15591692	24410	G	A	0,999819	2021-08-12	United States
ORF3a_26_L	ORF3a	26	SRR15591692	25469	C	T	0,999666	2021-08-12	United States
ORF3a_254_NA	ORF3a	254	SRR15591692	26154	A	-GTT	0,9736	2021-08-12	United States
M_82_T	M	82	SRR15591692	26767	T	C	0,994856	2021-08-12	United States
ORF7a_82_A	ORF7a	82	SRR15591692	27638	T	C	0,999471	2021-08-12	United States
ORF7a_120_I	ORF7a	120	SRR15591692	27752	C	T	0,999907	2021-08-12	United States
ORF7b_40_I	ORF7b	40	SRR15591692	27874	C	T	0,670556	2021-08-12	United States
ORF8_118_NA	ORF8	118	SRR15591692	28247	A	-GATTTC	0,995823	2021-08-12	United States
N_63_G	N	63	SRR15591692	28461	A	G	0,99869	2021-08-12	United States
N_203_M	N	203	SRR15591692	28881	G	T	0,998849	2021-08-12	United States
N_215_C	N	215	SRR15591692	28916	G	T	0,998503	2021-08-12	United States
N_377_Y	N	377	SRR15591692	29402	G	T	0,999794	2021-08-12	United States
ORF1ab_45_Y	ORF1ab	45	SRR15591695	398	C	T	0,99736	2021-08-13	United States
ORF1ab_599_V	ORF1ab	599	SRR15591695	2061	C	T	0,997717	2021-08-13	United States
ORF1ab_1306_S	ORF1ab	1306	SRR15591695	4181	G	T	0,999669	2021-08-13	United States
ORF1ab_2030_L	ORF1ab	2030	SRR15591695	6354	C	T	0,997652	2021-08-13	United States
ORF1ab_2046_L	ORF1ab	2046	SRR15591695	6402	C	T	0,493477	2021-08-13	United States
ORF1ab_2287_S	ORF1ab	2287	SRR15591695	7124	C	T	0,999861	2021-08-13	United States
ORF1ab_2355_S	ORF1ab	2355	SRR15591695	7328	G	T	0,436364	2021-08-13	United States
ORF1ab_2930_L	ORF1ab	2930	SRR15591695	9053	G	T	1	2021-08-13	United States
ORF1ab_3255_I	ORF1ab	3255	SRR15591695	10029	C	T	0,654853	2021-08-13	United States
ORF1ab_3646_A	ORF1ab	3646	SRR15591695	11201	A	G	0,958186	2021-08-13	United States
ORF1ab_314_L	ORF1ab	314	SRR15591695	14408	C	T	0,268263	2021-08-13	United States
ORF1ab_662_S	ORF1ab	662	SRR15591695	15451	G	A	0,538587	2021-08-13	United States
ORF1ab_1000_L	ORF1ab	1000	SRR15591695	16466	C	T	0,999954	2021-08-13	United States
ORF1ab_1918_V	ORF1ab	1918	SRR15591695	19220	C	T	0,999448	2021-08-13	United States
S_19_R	S	19	SRR15591695	21618	C	G	0,675122	2021-08-13	United States
S_142_D	S	142	SRR15591695	21987	G	A	0,998532	2021-08-13	United States
S_156_NA	S	156	SRR15591695	22028	G	-AGTTCA	0,995556	2021-08-13	United States
S_452_R	S	452	SRR15591695	22917	T	G	1	2021-08-13	United States
S_478_K	S	478	SRR15591695	22995	C	A	0,671566	2021-08-13	United States
S_614_G	S	614	SRR15591695	23403	A	G	0,999581	2021-08-13	United States
S_681_R	S	681	SRR15591695	23604	C	G	0,99955	2021-08-13	United States
S_950_N	S	950	SRR15591695	24410	G	A	0,999915	2021-08-13	United States
S_1104_L	S	1104	SRR15591695	24872	G	T	0,998123	2021-08-13	United States
S_1177_I	S	1177	SRR15591695	25091	G	A	0,99611	2021-08-13	United States
ORF3a_26_L	ORF3a	26	SRR15591695	25469	C	T	0,999804	2021-08-13	United States
M_82_T	M	82	SRR15591695	26767	T	C	0,99203	2021-08-13	United States
ORF7a_82_A	ORF7a	82	SRR15591695	27638	T	C	1	2021-08-13	United States
ORF7a_120_I	ORF7a	120	SRR15591695	27752	C	T	0,999583	2021-08-13	United States
ORF7b_40_I	ORF7b	40	SRR15591695	27874	C	T	0,944958	2021-08-13	United States
ORF8_118_NA	ORF8	118	SRR15591695	28247	A	-GATTTC	0,996399	2021-08-13	United States
N_63_G	N	63	SRR15591695	28461	A	G	1	2021-08-13	United States
N_101_I	N	101	SRR15591695	28576	G	A	0,122135	2021-08-13	United States
N_203_M	N	203	SRR15591695	28881	G	T	0,999926	2021-08-13	United States
N_215_C	N	215	SRR15591695	28916	G	T	0,999191	2021-08-13	United States
N_238_D	N	238	SRR15591695	28986	G	A	0,997587	2021-08-13	United States
N_377_Y	N	377	SRR15591695	29402	G	T	0,999836	2021-08-13	United States
ORF1ab_1306_S	ORF1ab	1306	SRR15591696	4181	G	T	0,999205	2021-08-13	United States
ORF1ab_2046_L	ORF1ab	2046	SRR15591696	6402	C	T	0,730411	2021-08-13	United States
ORF1ab_2287_S	ORF1ab	2287	SRR15591696	7124	C	T	0,999778	2021-08-13	United States
ORF1ab_2355_S	ORF1ab	2355	SRR15591696	7328	G	T	0,431335	2021-08-13	United States
ORF1ab_2930_L	ORF1ab	2930	SRR15591696	9053	G	T	0,998136	2021-08-13	United States
ORF1ab_3255_I	ORF1ab	3255	SRR15591696	10029	C	T	0,608261	2021-08-13	United States
ORF1ab_3646_A	ORF1ab	3646	SRR15591696	11201	A	G	0,950285	2021-08-13	United States
ORF1ab_314_L	ORF1ab	314	SRR15591696	14408	C	T	0,235045	2021-08-13	United States
ORF1ab_662_S	ORF1ab	662	SRR15591696	15451	G	A	0,473732	2021-08-13	United States
ORF1ab_1000_L	ORF1ab	1000	SRR15591696	16466	C	T	0,999809	2021-08-13	United States
ORF1ab_1918_V	ORF1ab	1918	SRR15591696	19220	C	T	0,999663	2021-08-13	United States
ORF1ab_2250_D	ORF1ab	2250	SRR15591696	20215	A	G	0,997797	2021-08-13	United States
ORF1ab_2356_V	ORF1ab	2356	SRR15591696	20533	A	G	0,996487	2021-08-13	United States
S_19_R	S	19	SRR15591696	21618	C	G	0,685138	2021-08-13	United States
S_27_S	S	27	SRR15591696	21641	G	T	0,107111	2021-08-13	United States
S_112_L	S	112	SRR15591696	21897	C	T	1	2021-08-13	United States
S_142_D	S	142	SRR15591696	21987	G	A	1	2021-08-13	United States
S_156_NA	S	156	SRR15591696	22028	G	-AGTTCA	0,997994	2021-08-13	United States
S_452_R	S	452	SRR15591696	22917	T	G	1	2021-08-13	United States
S_478_K	S	478	SRR15591696	22995	C	A	0,478778	2021-08-13	United States
S_614_G	S	614	SRR15591696	23403	A	G	1	2021-08-13	United States
S_681_R	S	681	SRR15591696	23604	C	G	0,999301	2021-08-13	United States
S_950_N	S	950	SRR15591696	24410	G	A	0,999964	2021-08-13	United States
ORF3a_26_L	ORF3a	26	SRR15591696	25469	C	T	0,999857	2021-08-13	United States
ORF3a_239_Q	ORF3a	239	SRR15591696	26107	G	C	0,667421	2021-08-13	United States
M_82_T	M	82	SRR15591696	26767	T	C	0,993304	2021-08-13	United States
ORF7a_82_A	ORF7a	82	SRR15591696	27638	T	C	0,998162	2021-08-13	United States
ORF7a_120_I	ORF7a	120	SRR15591696	27752	C	T	0,999738	2021-08-13	United States
ORF7b_40_I	ORF7b	40	SRR15591696	27874	C	T	0,941339	2021-08-13	United States
ORF8_118_NA	ORF8	118	SRR15591696	28247	A	-GATTTC	0,993629	2021-08-13	United States
N_63_G	N	63	SRR15591696	28461	A	G	1	2021-08-13	United States
N_101_I	N	101	SRR15591696	28576	G	A	0,0676179	2021-08-13	United States
N_203_M	N	203	SRR15591696	28881	G	T	0,999474	2021-08-13	United States
N_215_C	N	215	SRR15591696	28916	G	T	0,999488	2021-08-13	United States
N_377_Y	N	377	SRR15591696	29402	G	T	0,99974	2021-08-13	United States
N_413_I	N	413	SRR15591696	29511	G	T	0,997872	2021-08-13	United States
ORF1ab_1473_V	ORF1ab	1473	SRR15591697	4683	C	T	0,996269	2021-08-13	United States
ORF1ab_1640_L	ORF1ab	1640	SRR15591697	5184	C	T	0,45973	2021-08-13	United States
ORF1ab_2355_S	ORF1ab	2355	SRR15591697	7328	G	T	0,5	2021-08-13	United States
ORF1ab_3209_V	ORF1ab	3209	SRR15591697	9891	C	T	0,998554	2021-08-13	United States
ORF1ab_3221_I	ORF1ab	3221	SRR15591697	9928	G	T	0,997352	2021-08-13	United States
ORF1ab_3718_A	ORF1ab	3718	SRR15591697	11418	T	C	0,997896	2021-08-13	United States
ORF1ab_3750_I	ORF1ab	3750	SRR15591697	11514	C	T	0,994917	2021-08-13	United States
ORF1ab_314_L	ORF1ab	314	SRR15591697	14408	C	T	0,2637	2021-08-13	United States
ORF1ab_662_S	ORF1ab	662	SRR15591697	15451	G	A	0,536979	2021-08-13	United States
ORF1ab_1000_L	ORF1ab	1000	SRR15591697	16466	C	T	0,999837	2021-08-13	United States
S_19_R	S	19	SRR15591697	21618	C	G	0,733133	2021-08-13	United States
S_142_D	S	142	SRR15591697	21987	G	A	1	2021-08-13	United States
S_156_NA	S	156	SRR15591697	22028	G	-AGTTCA	0,997426	2021-08-13	United States
S_222_V	S	222	SRR15591697	22227	C	T	0,997812	2021-08-13	United States
S_452_R	S	452	SRR15591697	22917	T	G	1	2021-08-13	United States
S_478_K	S	478	SRR15591697	22995	C	A	0,379343	2021-08-13	United States
S_614_G	S	614	SRR15591697	23403	A	G	0,999904	2021-08-13	United States
S_681_R	S	681	SRR15591697	23604	C	G	1	2021-08-13	United States
S_950_N	S	950	SRR15591697	24410	G	A	0,999954	2021-08-13	United States
S_1074_S	S	1074	SRR15591697	24783	A	G	0,998265	2021-08-13	United States
S_1264_L	S	1264	SRR15591697	25352	G	T	0,994124	2021-08-13	United States
ORF3a_26_L	ORF3a	26	SRR15591697	25469	C	T	0,999835	2021-08-13	United States
M_82_T	M	82	SRR15591697	26767	T	C	0,993305	2021-08-13	United States
ORF6_48_N	ORF6	48	SRR15591697	27345	A	T	0,997309	2021-08-13	United States
ORF7a_82_A	ORF7a	82	SRR15591697	27638	T	C	1	2021-08-13	United States
ORF7a_120_I	ORF7a	120	SRR15591697	27752	C	T	0,999808	2021-08-13	United States
ORF8_118_NA	ORF8	118	SRR15591697	28247	A	-GATTTC	0,993688	2021-08-13	United States
N_63_G	N	63	SRR15591697	28461	A	G	1	2021-08-13	United States
N_203_M	N	203	SRR15591697	28881	G	T	0,999561	2021-08-13	United States
N_377_Y	N	377	SRR15591697	29402	G	T	1	2021-08-13	United States
ORF1ab_1306_S	ORF1ab	1306	SRR15591698	4181	G	T	0,999334	2021-08-13	United States
ORF1ab_2046_L	ORF1ab	2046	SRR15591698	6402	C	T	0,499137	2021-08-13	United States
ORF1ab_2287_S	ORF1ab	2287	SRR15591698	7124	C	T	0,999767	2021-08-13	United States
ORF1ab_2355_S	ORF1ab	2355	SRR15591698	7328	G	T	0,381679	2021-08-13	United States
ORF1ab_2930_L	ORF1ab	2930	SRR15591698	9053	G	T	1	2021-08-13	United States
ORF1ab_3255_I	ORF1ab	3255	SRR15591698	10029	C	T	0,689121	2021-08-13	United States
ORF1ab_3646_A	ORF1ab	3646	SRR15591698	11201	A	G	0,889282	2021-08-13	United States
ORF1ab_314_L	ORF1ab	314	SRR15591698	14408	C	T	0,193812	2021-08-13	United States
ORF1ab_662_S	ORF1ab	662	SRR15591698	15451	G	A	0,409523	2021-08-13	United States
ORF1ab_1000_L	ORF1ab	1000	SRR15591698	16466	C	T	0,999784	2021-08-13	United States
ORF1ab_1257_V	ORF1ab	1257	SRR15591698	17236	A	G	0,998655	2021-08-13	United States
ORF1ab_1674_L	ORF1ab	1674	SRR15591698	18487	A	C	0,127231	2021-08-13	United States
ORF1ab_1918_V	ORF1ab	1918	SRR15591698	19220	C	T	0,999068	2021-08-13	United States
S_19_R	S	19	SRR15591698	21618	C	G	0,780906	2021-08-13	United States
S_142_D	S	142	SRR15591698	21987	G	A	1	2021-08-13	United States
S_156_NA	S	156	SRR15591698	22028	G	-AGTTCA	0,997151	2021-08-13	United States
S_452_R	S	452	SRR15591698	22917	T	G	0,999022	2021-08-13	United States
S_478_K	S	478	SRR15591698	22995	C	A	0,616422	2021-08-13	United States
S_614_G	S	614	SRR15591698	23403	A	G	0,99914	2021-08-13	United States
S_681_R	S	681	SRR15591698	23604	C	G	0,99957	2021-08-13	United States
S_950_N	S	950	SRR15591698	24410	G	A	0,999892	2021-08-13	United States
ORF3a_26_L	ORF3a	26	SRR15591698	25469	C	T	0,999797	2021-08-13	United States
ORF3a_104_S	ORF3a	104	SRR15591698	25702	C	T	0,997996	2021-08-13	United States
M_82_T	M	82	SRR15591698	26767	T	C	0,992129	2021-08-13	United States
ORF7a_82_A	ORF7a	82	SRR15591698	27638	T	C	0,999446	2021-08-13	United States
ORF7a_120_I	ORF7a	120	SRR15591698	27752	C	T	0,999719	2021-08-13	United States
ORF7b_40_I	ORF7b	40	SRR15591698	27874	C	T	0,856416	2021-08-13	United States
ORF8_118_NA	ORF8	118	SRR15591698	28247	A	-GATTTC	0,994853	2021-08-13	United States
N_63_G	N	63	SRR15591698	28461	A	G	0,999544	2021-08-13	United States
N_101_I	N	101	SRR15591698	28576	G	A	0,109024	2021-08-13	United States
N_203_M	N	203	SRR15591698	28881	G	T	0,99989	2021-08-13	United States
N_208_S	N	208	SRR15591698	28895	G	T	0,998316	2021-08-13	United States
N_215_C	N	215	SRR15591698	28916	G	T	0,999193	2021-08-13	United States
N_247_I	N	247	SRR15591698	29013	C	T	0,997481	2021-08-13	United States
N_377_Y	N	377	SRR15591698	29402	G	T	0,999677	2021-08-13	United States
ORF1ab_1306_S	ORF1ab	1306	SRR15591699	4181	G	T	0,999639	2021-08-12	United States
ORF1ab_2046_L	ORF1ab	2046	SRR15591699	6402	C	T	0,748884	2021-08-12	United States
ORF1ab_2287_S	ORF1ab	2287	SRR15591699	7124	C	T	0,999717	2021-08-12	United States
ORF1ab_2355_S	ORF1ab	2355	SRR15591699	7328	G	T	0,438198	2021-08-12	United States
ORF1ab_2930_L	ORF1ab	2930	SRR15591699	9053	G	T	0,998368	2021-08-12	United States
ORF1ab_3255_I	ORF1ab	3255	SRR15591699	10029	C	T	0,643144	2021-08-12	United States
ORF1ab_3646_A	ORF1ab	3646	SRR15591699	11201	A	G	0,950538	2021-08-12	United States
ORF1ab_3800_F	ORF1ab	3800	SRR15591699	11663	C	T	0,997315	2021-08-12	United States
ORF1ab_314_L	ORF1ab	314	SRR15591699	14408	C	T	0,230342	2021-08-12	United States
ORF1ab_662_S	ORF1ab	662	SRR15591699	15451	G	A	0,451544	2021-08-12	United States
ORF1ab_1000_L	ORF1ab	1000	SRR15591699	16466	C	T	0,999691	2021-08-12	United States
ORF1ab_1257_V	ORF1ab	1257	SRR15591699	17236	A	G	0,997365	2021-08-12	United States
ORF1ab_1918_V	ORF1ab	1918	SRR15591699	19220	C	T	0,999509	2021-08-12	United States
S_19_R	S	19	SRR15591699	21618	C	G	0,653523	2021-08-12	United States
S_142_D	S	142	SRR15591699	21987	G	A	1	2021-08-12	United States
S_156_NA	S	156	SRR15591699	22028	G	-AGTTCA	0,999357	2021-08-12	United States
S_452_R	S	452	SRR15591699	22917	T	G	0,999288	2021-08-12	United States
S_478_K	S	478	SRR15591699	22995	C	A	0,494797	2021-08-12	United States
S_614_G	S	614	SRR15591699	23403	A	G	0,999767	2021-08-12	United States
S_681_R	S	681	SRR15591699	23604	C	G	1	2021-08-12	United States
S_950_N	S	950	SRR15591699	24410	G	A	0,99984	2021-08-12	United States
ORF3a_26_L	ORF3a	26	SRR15591699	25469	C	T	0,999852	2021-08-12	United States
M_82_T	M	82	SRR15591699	26767	T	C	0,993798	2021-08-12	United States
ORF7a_82_A	ORF7a	82	SRR15591699	27638	T	C	0,999733	2021-08-12	United States
ORF7a_120_I	ORF7a	120	SRR15591699	27752	C	T	0,999721	2021-08-12	United States
ORF7b_40_I	ORF7b	40	SRR15591699	27874	C	T	0,930141	2021-08-12	United States
ORF8_118_NA	ORF8	118	SRR15591699	28247	A	-GATTTC	0,994321	2021-08-12	United States
N_40_L	N	40	SRR15591699	28392	G	T	0,998546	2021-08-12	United States
N_63_G	N	63	SRR15591699	28461	A	G	0,99966	2021-08-12	United States
N_203_M	N	203	SRR15591699	28881	G	T	0,999639	2021-08-12	United States
N_215_C	N	215	SRR15591699	28916	G	T	0,999268	2021-08-12	United States
N_377_Y	N	377	SRR15591699	29402	G	T	0,999751	2021-08-12	United States
ORF1ab_1306_S	ORF1ab	1306	SRR15591700	4181	G	T	0,998367	2021-08-13	United States
ORF1ab_1586_I	ORF1ab	1586	SRR15591700	5023	G	T	0,996885	2021-08-13	United States
ORF1ab_2046_L	ORF1ab	2046	SRR15591700	6402	C	T	0,766645	2021-08-13	United States
ORF1ab_2287_S	ORF1ab	2287	SRR15591700	7124	C	T	0,998911	2021-08-13	United States
ORF1ab_2355_S	ORF1ab	2355	SRR15591700	7328	G	T	0,407917	2021-08-13	United States
ORF1ab_2930_L	ORF1ab	2930	SRR15591700	9053	G	T	0,993765	2021-08-13	United States
ORF1ab_3255_I	ORF1ab	3255	SRR15591700	10029	C	T	0,603303	2021-08-13	United States
ORF1ab_3646_A	ORF1ab	3646	SRR15591700	11201	A	G	0,919042	2021-08-13	United States
ORF1ab_314_L	ORF1ab	314	SRR15591700	14408	C	T	0,200264	2021-08-13	United States
ORF1ab_662_S	ORF1ab	662	SRR15591700	15451	G	A	0,479413	2021-08-13	United States
ORF1ab_1000_L	ORF1ab	1000	SRR15591700	16466	C	T	1	2021-08-13	United States
ORF1ab_1918_V	ORF1ab	1918	SRR15591700	19220	C	T	0,999144	2021-08-13	United States
ORF1ab_2116_S	ORF1ab	2116	SRR15591700	19813	C	T	0,277146	2021-08-13	United States
ORF1ab_2297_C	ORF1ab	2297	SRR15591700	20356	G	T	0,331788	2021-08-13	United States
S_19_R	S	19	SRR15591700	21618	C	G	0,596142	2021-08-13	United States
S_142_D	S	142	SRR15591700	21987	G	A	1	2021-08-13	United States
S_156_NA	S	156	SRR15591700	22028	G	-AGTTCA	0,998695	2021-08-13	United States
S_452_R	S	452	SRR15591700	22917	T	G	0,999029	2021-08-13	United States
S_478_K	S	478	SRR15591700	22995	C	A	0,532359	2021-08-13	United States
S_614_G	S	614	SRR15591700	23403	A	G	0,99989	2021-08-13	United States
S_681_R	S	681	SRR15591700	23604	C	G	1	2021-08-13	United States
S_950_N	S	950	SRR15591700	24410	G	A	0,999907	2021-08-13	United States
ORF3a_26_L	ORF3a	26	SRR15591700	25469	C	T	0,999693	2021-08-13	United States
ORF3a_50_I	ORF3a	50	SRR15591700	25540	G	A	0,0508805	2021-08-13	United States
ORF3a_239_Q	ORF3a	239	SRR15591700	26107	G	C	0,608349	2021-08-13	United States
M_82_T	M	82	SRR15591700	26767	T	C	0,992644	2021-08-13	United States
ORF7a_41_D	ORF7a	41	SRR15591700	27516	G	T	0,298055	2021-08-13	United States
ORF7a_82_A	ORF7a	82	SRR15591700	27638	T	C	1	2021-08-13	United States
ORF7a_120_I	ORF7a	120	SRR15591700	27752	C	T	1	2021-08-13	United States
ORF7b_40_I	ORF7b	40	SRR15591700	27874	C	T	0,880884	2021-08-13	United States
ORF8_118_NA	ORF8	118	SRR15591700	28247	A	-GATTTC	0,994525	2021-08-13	United States
N_63_G	N	63	SRR15591700	28461	A	G	1	2021-08-13	United States
N_101_I	N	101	SRR15591700	28576	G	A	0,0942898	2021-08-13	United States
N_203_M	N	203	SRR15591700	28881	G	T	0,999864	2021-08-13	United States
N_215_C	N	215	SRR15591700	28916	G	T	0,998541	2021-08-13	United States
N_377_Y	N	377	SRR15591700	29402	G	T	0,999558	2021-08-13	United States
ORF1ab_1306_S	ORF1ab	1306	SRR15591702	4181	G	T	0,999127	2021-08-12	United States
ORF1ab_1397_V	ORF1ab	1397	SRR15591702	4455	C	T	0,994149	2021-08-12	United States
ORF1ab_2046_L	ORF1ab	2046	SRR15591702	6402	C	T	0,730797	2021-08-12	United States
ORF1ab_2287_S	ORF1ab	2287	SRR15591702	7124	C	T	0,999529	2021-08-12	United States
ORF1ab_2355_S	ORF1ab	2355	SRR15591702	7328	G	T	0,401717	2021-08-12	United States
ORF1ab_2855_V	ORF1ab	2855	SRR15591702	8829	C	T	0,995576	2021-08-12	United States
ORF1ab_2930_L	ORF1ab	2930	SRR15591702	9053	G	T	0,999211	2021-08-12	United States
ORF1ab_3255_I	ORF1ab	3255	SRR15591702	10029	C	T	0,625475	2021-08-12	United States
ORF1ab_3603_NA	ORF1ab	3603	SRR15591702	11074	C	+T	0,0787563	2021-08-12	United States
ORF1ab_3606_NA	ORF1ab	3606	SRR15591702	11082	T	-G	0,114122	2021-08-12	United States
ORF1ab_3606_F	ORF1ab	3606	SRR15591702	11083	G	T	0,993434	2021-08-12	United States
ORF1ab_3646_A	ORF1ab	3646	SRR15591702	11201	A	G	0,945031	2021-08-12	United States
ORF1ab_3723_C	ORF1ab	3723	SRR15591702	11433	A	G	0,994085	2021-08-12	United States
ORF1ab_314_L	ORF1ab	314	SRR15591702	14408	C	T	0,184376	2021-08-12	United States
ORF1ab_662_S	ORF1ab	662	SRR15591702	15451	G	A	0,450609	2021-08-12	United States
ORF1ab_1000_L	ORF1ab	1000	SRR15591702	16466	C	T	0,99979	2021-08-12	United States
ORF1ab_1847_S	ORF1ab	1847	SRR15591702	19006	G	T	0,994482	2021-08-12	United States
ORF1ab_1918_V	ORF1ab	1918	SRR15591702	19220	C	T	0,99949	2021-08-12	United States
S_19_R	S	19	SRR15591702	21618	C	G	0,666048	2021-08-12	United States
S_95_I	S	95	SRR15591702	21846	C	T	1	2021-08-12	United States
S_142_D	S	142	SRR15591702	21987	G	A	0,999773	2021-08-12	United States
S_156_NA	S	156	SRR15591702	22028	G	-AGTTCA	0,997502	2021-08-12	United States
S_427_H	S	427	SRR15591702	22841	G	C	0,996476	2021-08-12	United States
S_452_R	S	452	SRR15591702	22917	T	G	0,999761	2021-08-12	United States
S_478_K	S	478	SRR15591702	22995	C	A	0,502695	2021-08-12	United States
S_614_G	S	614	SRR15591702	23403	A	G	0,999794	2021-08-12	United States
S_681_R	S	681	SRR15591702	23604	C	G	0,99972	2021-08-12	United States
S_950_N	S	950	SRR15591702	24410	G	A	0,999877	2021-08-12	United States
ORF3a_26_L	ORF3a	26	SRR15591702	25469	C	T	0,999854	2021-08-12	United States
M_82_T	M	82	SRR15591702	26767	T	C	0,994078	2021-08-12	United States
ORF7a_82_A	ORF7a	82	SRR15591702	27638	T	C	0,999646	2021-08-12	United States
ORF7a_120_I	ORF7a	120	SRR15591702	27752	C	T	0,999923	2021-08-12	United States
ORF7b_40_I	ORF7b	40	SRR15591702	27874	C	T	0,939377	2021-08-12	United States
ORF8_118_NA	ORF8	118	SRR15591702	28247	A	-GATTTC	0,994651	2021-08-12	United States
N_63_G	N	63	SRR15591702	28461	A	G	0,999538	2021-08-12	United States
N_101_I	N	101	SRR15591702	28576	G	A	0,0970716	2021-08-12	United States
N_203_M	N	203	SRR15591702	28881	G	T	0,999621	2021-08-12	United States
N_215_C	N	215	SRR15591702	28916	G	T	0,999207	2021-08-12	United States
N_377_Y	N	377	SRR15591702	29402	G	T	0,999647	2021-08-12	United States
ORF1ab_1306_S	ORF1ab	1306	SRR15591703	4181	G	T	0,999772	2021-08-13	United States
ORF1ab_2046_L	ORF1ab	2046	SRR15591703	6402	C	T	0,712949	2021-08-13	United States
ORF1ab_2287_S	ORF1ab	2287	SRR15591703	7124	C	T	0,99952	2021-08-13	United States
ORF1ab_2355_S	ORF1ab	2355	SRR15591703	7328	G	T	0,334254	2021-08-13	United States
ORF1ab_2930_L	ORF1ab	2930	SRR15591703	9053	G	T	0,998048	2021-08-13	United States
ORF1ab_3255_I	ORF1ab	3255	SRR15591703	10029	C	T	0,66718	2021-08-13	United States
ORF1ab_3646_A	ORF1ab	3646	SRR15591703	11201	A	G	0,925296	2021-08-13	United States
ORF1ab_314_L	ORF1ab	314	SRR15591703	14408	C	T	0,160018	2021-08-13	United States
ORF1ab_662_S	ORF1ab	662	SRR15591703	15451	G	A	0,446541	2021-08-13	United States
ORF1ab_1000_L	ORF1ab	1000	SRR15591703	16466	C	T	0,999512	2021-08-13	United States
ORF1ab_1257_V	ORF1ab	1257	SRR15591703	17236	A	G	0,998112	2021-08-13	United States
ORF1ab_1918_V	ORF1ab	1918	SRR15591703	19220	C	T	0,999351	2021-08-13	United States
S_19_R	S	19	SRR15591703	21618	C	G	0,667512	2021-08-13	United States
S_142_D	S	142	SRR15591703	21987	G	A	1	2021-08-13	United States
S_156_NA	S	156	SRR15591703	22028	G	-AGTTCA	0,998773	2021-08-13	United States
S_452_R	S	452	SRR15591703	22917	T	G	1	2021-08-13	United States
S_478_K	S	478	SRR15591703	22995	C	A	0,550656	2021-08-13	United States
S_614_G	S	614	SRR15591703	23403	A	G	0,999932	2021-08-13	United States
S_681_R	S	681	SRR15591703	23604	C	G	0,999348	2021-08-13	United States
S_950_N	S	950	SRR15591703	24410	G	A	0,999852	2021-08-13	United States
ORF3a_26_L	ORF3a	26	SRR15591703	25469	C	T	0,9998	2021-08-13	United States
M_82_T	M	82	SRR15591703	26767	T	C	0,993091	2021-08-13	United States
ORF7a_82_A	ORF7a	82	SRR15591703	27638	T	C	1	2021-08-13	United States
ORF7a_120_I	ORF7a	120	SRR15591703	27752	C	T	1	2021-08-13	United States
ORF7b_40_I	ORF7b	40	SRR15591703	27874	C	T	0,862797	2021-08-13	United States
ORF8_118_NA	ORF8	118	SRR15591703	28247	A	-GATTTC	0,995696	2021-08-13	United States
N_63_G	N	63	SRR15591703	28461	A	G	1	2021-08-13	United States
N_101_I	N	101	SRR15591703	28576	G	A	0,092655	2021-08-13	United States
N_203_M	N	203	SRR15591703	28881	G	T	0,999715	2021-08-13	United States
N_215_C	N	215	SRR15591703	28916	G	T	0,999537	2021-08-13	United States
N_270_I	N	270	SRR15591703	29081	G	A	0,998339	2021-08-13	United States
N_377_Y	N	377	SRR15591703	29402	G	T	0,999209	2021-08-13	United States
ORF1ab_1306_S	ORF1ab	1306	SRR15591705	4181	G	T	0,999332	2021-08-13	United States
ORF1ab_1440_Y	ORF1ab	1440	SRR15591705	4583	G	T	0,995677	2021-08-13	United States
ORF1ab_2046_L	ORF1ab	2046	SRR15591705	6402	C	T	0,783329	2021-08-13	United States
ORF1ab_2125_Y	ORF1ab	2125	SRR15591705	6638	C	T	0,990206	2021-08-13	United States
ORF1ab_2287_S	ORF1ab	2287	SRR15591705	7124	C	T	0,999039	2021-08-13	United States
ORF1ab_2355_S	ORF1ab	2355	SRR15591705	7328	G	T	0,406162	2021-08-13	United States
ORF1ab_2554_V	ORF1ab	2554	SRR15591705	7926	C	T	0,99803	2021-08-13	United States
ORF1ab_2930_L	ORF1ab	2930	SRR15591705	9053	G	T	0,997522	2021-08-13	United States
ORF1ab_3255_I	ORF1ab	3255	SRR15591705	10029	C	T	0,621272	2021-08-13	United States
ORF1ab_3646_A	ORF1ab	3646	SRR15591705	11201	A	G	0,941411	2021-08-13	United States
ORF1ab_183_V	ORF1ab	183	SRR15591705	14014	T	G	0,989262	2021-08-13	United States
ORF1ab_314_L	ORF1ab	314	SRR15591705	14408	C	T	0,229154	2021-08-13	United States
ORF1ab_662_S	ORF1ab	662	SRR15591705	15451	G	A	0,481968	2021-08-13	United States
ORF1ab_1000_L	ORF1ab	1000	SRR15591705	16466	C	T	0,999703	2021-08-13	United States
ORF1ab_1087_Y	ORF1ab	1087	SRR15591705	16726	C	T	0,992281	2021-08-13	United States
ORF1ab_1918_V	ORF1ab	1918	SRR15591705	19220	C	T	0,998772	2021-08-13	United States
S_19_R	S	19	SRR15591705	21618	C	G	0,693373	2021-08-13	United States
S_142_D	S	142	SRR15591705	21987	G	A	1	2021-08-13	United States
S_156_NA	S	156	SRR15591705	22028	G	-AGTTCA	0,998395	2021-08-13	United States
S_452_R	S	452	SRR15591705	22917	T	G	1	2021-08-13	United States
S_478_K	S	478	SRR15591705	22995	C	A	0,478422	2021-08-13	United States
S_614_G	S	614	SRR15591705	23403	A	G	0,999833	2021-08-13	United States
S_681_R	S	681	SRR15591705	23604	C	G	1	2021-08-13	United States
S_950_N	S	950	SRR15591705	24410	G	A	0,999447	2021-08-13	United States
ORF3a_26_L	ORF3a	26	SRR15591705	25469	C	T	0,99987	2021-08-13	United States
M_82_T	M	82	SRR15591705	26767	T	C	0,992209	2021-08-13	United States
ORF7a_82_A	ORF7a	82	SRR15591705	27638	T	C	1	2021-08-13	United States
ORF7a_120_I	ORF7a	120	SRR15591705	27752	C	T	1	2021-08-13	United States
ORF7b_40_I	ORF7b	40	SRR15591705	27874	C	T	0,923334	2021-08-13	United States
ORF8_60_F	ORF8	60	SRR15591705	28073	G	T	0,704114	2021-08-13	United States
ORF8_118_NA	ORF8	118	SRR15591705	28247	A	-GATTTC	0,990411	2021-08-13	United States
N_63_G	N	63	SRR15591705	28461	A	G	1	2021-08-13	United States
N_203_M	N	203	SRR15591705	28881	G	T	0,999394	2021-08-13	United States
N_215_C	N	215	SRR15591705	28916	G	T	0,998817	2021-08-13	United States
N_377_Y	N	377	SRR15591705	29402	G	T	1	2021-08-13	United States
ORF1ab_111_E	ORF1ab	111	SRR15591708	597	T	A	0,994016	2021-08-12	United States
ORF1ab_309_L	ORF1ab	309	SRR15591708	1191	C	T	0,954855	2021-08-12	United States
ORF1ab_968_V	ORF1ab	968	SRR15591708	3168	C	T	0,991762	2021-08-12	United States
ORF1ab_1640_L	ORF1ab	1640	SRR15591708	5184	C	T	0,553259	2021-08-12	United States
ORF1ab_2355_S	ORF1ab	2355	SRR15591708	7328	G	T	0,420195	2021-08-12	United States
ORF1ab_2380_I	ORF1ab	2380	SRR15591708	7405	G	A	0,0998322	2021-08-12	United States
ORF1ab_3209_V	ORF1ab	3209	SRR15591708	9891	C	T	0,999225	2021-08-12	United States
ORF1ab_3718_A	ORF1ab	3718	SRR15591708	11418	T	C	0,998354	2021-08-12	United States
ORF1ab_314_L	ORF1ab	314	SRR15591708	14408	C	T	0,405691	2021-08-12	United States
ORF1ab_662_S	ORF1ab	662	SRR15591708	15451	G	A	0,482959	2021-08-12	United States
ORF1ab_1000_L	ORF1ab	1000	SRR15591708	16466	C	T	0,999793	2021-08-12	United States
ORF1ab_1570_L	ORF1ab	1570	SRR15591708	18176	C	T	0,997112	2021-08-12	United States
ORF1ab_1898_F	ORF1ab	1898	SRR15591708	19160	C	T	0,996121	2021-08-12	United States
S_19_R	S	19	SRR15591708	21618	C	G	0,750353	2021-08-12	United States
S_142_D	S	142	SRR15591708	21987	G	A	1	2021-08-12	United States
S_156_NA	S	156	SRR15591708	22028	G	-AGTTCA	0,995504	2021-08-12	United States
S_452_R	S	452	SRR15591708	22917	T	G	0,999527	2021-08-12	United States
S_478_K	S	478	SRR15591708	22995	C	A	0,585028	2021-08-12	United States
S_614_G	S	614	SRR15591708	23403	A	G	0,999823	2021-08-12	United States
S_681_R	S	681	SRR15591708	23604	C	G	1	2021-08-12	United States
S_950_N	S	950	SRR15591708	24410	G	A	0,999864	2021-08-12	United States
ORF3a_26_L	ORF3a	26	SRR15591708	25469	C	T	0,99982	2021-08-12	United States
M_82_T	M	82	SRR15591708	26767	T	C	0,993841	2021-08-12	United States
ORF7a_82_A	ORF7a	82	SRR15591708	27638	T	C	1	2021-08-12	United States
ORF7a_116_F	ORF7a	116	SRR15591708	27739	C	T	0,996636	2021-08-12	United States
ORF7a_120_I	ORF7a	120	SRR15591708	27752	C	T	0,999909	2021-08-12	United States
ORF8_118_NA	ORF8	118	SRR15591708	28247	A	-GATTTC	0,993382	2021-08-12	United States
N_63_G	N	63	SRR15591708	28461	A	G	0,999346	2021-08-12	United States
N_101_I	N	101	SRR15591708	28576	G	A	0,129277	2021-08-12	United States
N_203_M	N	203	SRR15591708	28881	G	T	0,999808	2021-08-12	United States
N_377_Y	N	377	SRR15591708	29402	G	T	0,999479	2021-08-12	United States
ORF1ab_599_V	ORF1ab	599	SRR15591710	2061	C	T	0,997229	2021-08-13	United States
ORF1ab_1306_S	ORF1ab	1306	SRR15591710	4181	G	T	0,998773	2021-08-13	United States
ORF1ab_1786_S	ORF1ab	1786	SRR15591710	5621	C	T	0,319598	2021-08-13	United States
ORF1ab_2046_L	ORF1ab	2046	SRR15591710	6402	C	T	0,432963	2021-08-13	United States
ORF1ab_2154_I	ORF1ab	2154	SRR15591710	6726	C	T	0,996398	2021-08-13	United States
ORF1ab_2287_S	ORF1ab	2287	SRR15591710	7124	C	T	0,999445	2021-08-13	United States
ORF1ab_2355_S	ORF1ab	2355	SRR15591710	7328	G	T	0,436869	2021-08-13	United States
ORF1ab_2930_L	ORF1ab	2930	SRR15591710	9053	G	T	0,998141	2021-08-13	United States
ORF1ab_3255_I	ORF1ab	3255	SRR15591710	10029	C	T	0,811754	2021-08-13	United States
ORF1ab_3646_A	ORF1ab	3646	SRR15591710	11201	A	G	0,923118	2021-08-13	United States
ORF1ab_314_L	ORF1ab	314	SRR15591710	14408	C	T	0,187877	2021-08-13	United States
ORF1ab_662_S	ORF1ab	662	SRR15591710	15451	G	A	0,394866	2021-08-13	United States
ORF1ab_1000_L	ORF1ab	1000	SRR15591710	16466	C	T	0,999774	2021-08-13	United States
ORF1ab_1918_V	ORF1ab	1918	SRR15591710	19220	C	T	0,999089	2021-08-13	United States
S_19_R	S	19	SRR15591710	21618	C	G	0,58808	2021-08-13	United States
S_142_D	S	142	SRR15591710	21987	G	A	0,99696	2021-08-13	United States
S_156_NA	S	156	SRR15591710	22028	G	-AGTTCA	0,990826	2021-08-13	United States
S_452_R	S	452	SRR15591710	22917	T	G	1	2021-08-13	United States
S_478_K	S	478	SRR15591710	22995	C	A	0,683673	2021-08-13	United States
S_614_G	S	614	SRR15591710	23403	A	G	0,999654	2021-08-13	United States
S_681_R	S	681	SRR15591710	23604	C	G	0,999467	2021-08-13	United States
S_950_N	S	950	SRR15591710	24410	G	A	0,999951	2021-08-13	United States
S_1104_L	S	1104	SRR15591710	24872	G	T	0,997551	2021-08-13	United States
ORF3a_26_L	ORF3a	26	SRR15591710	25469	C	T	1	2021-08-13	United States
M_82_T	M	82	SRR15591710	26767	T	C	0,991518	2021-08-13	United States
ORF7a_47_Y	ORF7a	47	SRR15591710	27532	C	T	0,986387	2021-08-13	United States
ORF7a_82_A	ORF7a	82	SRR15591710	27638	T	C	1	2021-08-13	United States
ORF7a_120_I	ORF7a	120	SRR15591710	27752	C	T	0,999587	2021-08-13	United States
ORF7b_40_I	ORF7b	40	SRR15591710	27874	C	T	0,89867	2021-08-13	United States
ORF8_118_NA	ORF8	118	SRR15591710	28247	A	-GATTTC	0,995791	2021-08-13	United States
N_63_G	N	63	SRR15591710	28461	A	G	1	2021-08-13	United States
N_101_I	N	101	SRR15591710	28576	G	A	0,0740939	2021-08-13	United States
N_203_M	N	203	SRR15591710	28881	G	T	0,999542	2021-08-13	United States
N_215_C	N	215	SRR15591710	28916	G	T	0,997912	2021-08-13	United States
N_377_Y	N	377	SRR15591710	29402	G	T	0,99978	2021-08-13	United States
ORF1ab_429_T	ORF1ab	429	SRR15591711	1550	G	A	0,9941	2021-08-12	United States
ORF1ab_591_V	ORF1ab	591	SRR15591711	2037	C	T	0,995666	2021-08-12	United States
ORF1ab_1306_S	ORF1ab	1306	SRR15591711	4181	G	T	0,999173	2021-08-12	United States
ORF1ab_2046_L	ORF1ab	2046	SRR15591711	6402	C	T	0,771939	2021-08-12	United States
ORF1ab_2287_S	ORF1ab	2287	SRR15591711	7124	C	T	0,999224	2021-08-12	United States
ORF1ab_2355_S	ORF1ab	2355	SRR15591711	7328	G	T	0,364684	2021-08-12	United States
ORF1ab_2483_S	ORF1ab	2483	SRR15591711	7712	C	T	0,99436	2021-08-12	United States
ORF1ab_2554_V	ORF1ab	2554	SRR15591711	7926	C	T	0,996357	2021-08-12	United States
ORF1ab_2930_L	ORF1ab	2930	SRR15591711	9053	G	T	0,998151	2021-08-12	United States
ORF1ab_3255_I	ORF1ab	3255	SRR15591711	10029	C	T	0,588845	2021-08-12	United States
ORF1ab_3646_A	ORF1ab	3646	SRR15591711	11201	A	G	0,958012	2021-08-12	United States
ORF1ab_183_V	ORF1ab	183	SRR15591711	14014	T	G	0,992603	2021-08-12	United States
ORF1ab_314_L	ORF1ab	314	SRR15591711	14408	C	T	0,244301	2021-08-12	United States
ORF1ab_662_S	ORF1ab	662	SRR15591711	15451	G	A	0,492291	2021-08-12	United States
ORF1ab_1000_L	ORF1ab	1000	SRR15591711	16466	C	T	0,999724	2021-08-12	United States
ORF1ab_1918_V	ORF1ab	1918	SRR15591711	19220	C	T	0,999392	2021-08-12	United States
S_19_R	S	19	SRR15591711	21618	C	G	0,727684	2021-08-12	United States
S_142_D	S	142	SRR15591711	21987	G	A	0,999252	2021-08-12	United States
S_156_NA	S	156	SRR15591711	22028	G	-AGTTCA	0,997497	2021-08-12	United States
S_452_R	S	452	SRR15591711	22917	T	G	0,998634	2021-08-12	United States
S_478_K	S	478	SRR15591711	22995	C	A	0,441136	2021-08-12	United States
S_614_G	S	614	SRR15591711	23403	A	G	0,999867	2021-08-12	United States
S_681_R	S	681	SRR15591711	23604	C	G	0,999614	2021-08-12	United States
S_950_N	S	950	SRR15591711	24410	G	A	0,99985	2021-08-12	United States
ORF3a_26_L	ORF3a	26	SRR15591711	25469	C	T	0,999818	2021-08-12	United States
M_82_T	M	82	SRR15591711	26767	T	C	0,99321	2021-08-12	United States
ORF6_20_S	ORF6	20	SRR15591711	27261	G	T	0,996273	2021-08-12	United States
ORF7a_82_A	ORF7a	82	SRR15591711	27638	T	C	0,99921	2021-08-12	United States
ORF7a_120_I	ORF7a	120	SRR15591711	27752	C	T	0,999854	2021-08-12	United States
ORF7b_40_I	ORF7b	40	SRR15591711	27874	C	T	0,941924	2021-08-12	United States
ORF8_118_NA	ORF8	118	SRR15591711	28247	A	-GATTTC	0,993877	2021-08-12	United States
N_63_G	N	63	SRR15591711	28461	A	G	0,999736	2021-08-12	United States
N_101_I	N	101	SRR15591711	28576	G	A	0,108923	2021-08-12	United States
N_203_M	N	203	SRR15591711	28881	G	T	0,999738	2021-08-12	United States
N_215_C	N	215	SRR15591711	28916	G	T	0,999145	2021-08-12	United States
N_377_Y	N	377	SRR15591711	29402	G	T	0,99964	2021-08-12	United States
ORF1ab_768_R	ORF1ab	768	SRR15591714	2568	A	G	0,104104	2021-08-12	United States
ORF1ab_1306_S	ORF1ab	1306	SRR15591714	4181	G	T	0,999492	2021-08-12	United States
ORF1ab_2046_L	ORF1ab	2046	SRR15591714	6402	C	T	0,507221	2021-08-12	United States
ORF1ab_2287_S	ORF1ab	2287	SRR15591714	7124	C	T	0,9997	2021-08-12	United States
ORF1ab_2349_F	ORF1ab	2349	SRR15591714	7312	G	T	0,0543296	2021-08-12	United States
ORF1ab_2351_L	ORF1ab	2351	SRR15591714	7318	C	A	0,0577385	2021-08-12	United States
ORF1ab_2355_S	ORF1ab	2355	SRR15591714	7328	G	T	0,314417	2021-08-12	United States
ORF1ab_2930_L	ORF1ab	2930	SRR15591714	9053	G	T	0,999418	2021-08-12	United States
ORF1ab_3255_I	ORF1ab	3255	SRR15591714	10029	C	T	0,880076	2021-08-12	United States
ORF1ab_3646_A	ORF1ab	3646	SRR15591714	11201	A	G	0,77072	2021-08-12	United States
ORF1ab_314_L	ORF1ab	314	SRR15591714	14408	C	T	0,0586623	2021-08-12	United States
ORF1ab_662_S	ORF1ab	662	SRR15591714	15451	G	A	0,326123	2021-08-12	United States
ORF1ab_1000_L	ORF1ab	1000	SRR15591714	16466	C	T	0,999685	2021-08-12	United States
ORF1ab_1918_V	ORF1ab	1918	SRR15591714	19220	C	T	0,999537	2021-08-12	United States
ORF1ab_2354_F	ORF1ab	2354	SRR15591714	20527	G	T	0,999155	2021-08-12	United States
S_19_R	S	19	SRR15591714	21618	C	G	0,464913	2021-08-12	United States
S_112_L	S	112	SRR15591714	21897	C	T	0,999184	2021-08-12	United States
S_142_D	S	142	SRR15591714	21987	G	A	0,999778	2021-08-12	United States
S_156_NA	S	156	SRR15591714	22028	G	-AGTTCA	0,995003	2021-08-12	United States
S_452_R	S	452	SRR15591714	22917	T	G	0,999455	2021-08-12	United States
S_478_K	S	478	SRR15591714	22995	C	A	0,821644	2021-08-12	United States
S_614_G	S	614	SRR15591714	23403	A	G	0,999673	2021-08-12	United States
S_681_R	S	681	SRR15591714	23604	C	G	0,99967	2021-08-12	United States
S_950_N	S	950	SRR15591714	24410	G	A	0,999793	2021-08-12	United States
ORF3a_26_L	ORF3a	26	SRR15591714	25469	C	T	0,999666	2021-08-12	United States
ORF3a_239_Q	ORF3a	239	SRR15591714	26107	G	C	0,622191	2021-08-12	United States
M_82_T	M	82	SRR15591714	26767	T	C	0,994746	2021-08-12	United States
ORF7a_82_A	ORF7a	82	SRR15591714	27638	T	C	0,999709	2021-08-12	United States
ORF7a_94_*	ORF7a	94	SRR15591714	27673	C	T	0,999289	2021-08-12	United States
ORF7a_120_I	ORF7a	120	SRR15591714	27752	C	T	0,999831	2021-08-12	United States
ORF7b_40_I	ORF7b	40	SRR15591714	27874	C	T	0,599832	2021-08-12	United States
ORF8_118_NA	ORF8	118	SRR15591714	28247	A	-GATTTC	0,996171	2021-08-12	United States
N_63_G	N	63	SRR15591714	28461	A	G	0,999548	2021-08-12	United States
N_203_M	N	203	SRR15591714	28881	G	T	0,999643	2021-08-12	United States
N_215_C	N	215	SRR15591714	28916	G	T	0,998878	2021-08-12	United States
N_377_Y	N	377	SRR15591714	29402	G	T	0,999663	2021-08-12	United States
ORF1ab_599_V	ORF1ab	599	SRR15591722	2061	C	T	0,998839	2021-08-12	United States
ORF1ab_1306_S	ORF1ab	1306	SRR15591722	4181	G	T	0,999415	2021-08-12	United States
ORF1ab_2046_L	ORF1ab	2046	SRR15591722	6402	C	T	0,745326	2021-08-12	United States
ORF1ab_2287_S	ORF1ab	2287	SRR15591722	7124	C	T	0,999726	2021-08-12	United States
ORF1ab_2355_S	ORF1ab	2355	SRR15591722	7328	G	T	0,477847	2021-08-12	United States
ORF1ab_2930_L	ORF1ab	2930	SRR15591722	9053	G	T	0,99956	2021-08-12	United States
ORF1ab_3001_G	ORF1ab	3001	SRR15591722	9266	A	G	0,998232	2021-08-12	United States
ORF1ab_3255_I	ORF1ab	3255	SRR15591722	10029	C	T	0,653162	2021-08-12	United States
ORF1ab_3646_A	ORF1ab	3646	SRR15591722	11201	A	G	0,935856	2021-08-12	United States
ORF1ab_18_N	ORF1ab	18	SRR15591722	13520	G	A	0,998841	2021-08-12	United States
ORF1ab_314_L	ORF1ab	314	SRR15591722	14408	C	T	0,217916	2021-08-12	United States
ORF1ab_662_S	ORF1ab	662	SRR15591722	15451	G	A	0,455582	2021-08-12	United States
ORF1ab_1000_L	ORF1ab	1000	SRR15591722	16466	C	T	0,999805	2021-08-12	United States
ORF1ab_1918_V	ORF1ab	1918	SRR15591722	19220	C	T	0,999675	2021-08-12	United States
ORF1ab_2462_R	ORF1ab	2462	SRR15591722	20852	T	G	0,0552371	2021-08-12	United States
S_19_R	S	19	SRR15591722	21618	C	G	0,54425	2021-08-12	United States
S_95_I	S	95	SRR15591722	21846	C	T	1	2021-08-12	United States
S_142_D	S	142	SRR15591722	21987	G	A	0,999667	2021-08-12	United States
S_156_NA	S	156	SRR15591722	22028	G	-AGTTCA	0,996689	2021-08-12	United States
S_452_R	S	452	SRR15591722	22917	T	G	0,999198	2021-08-12	United States
S_478_K	S	478	SRR15591722	22995	C	A	0,52882	2021-08-12	United States
S_614_G	S	614	SRR15591722	23403	A	G	0,999836	2021-08-12	United States
S_681_R	S	681	SRR15591722	23604	C	G	0,999761	2021-08-12	United States
S_950_N	S	950	SRR15591722	24410	G	A	0,999841	2021-08-12	United States
S_1104_L	S	1104	SRR15591722	24872	G	T	0,999204	2021-08-12	United States
ORF3a_26_L	ORF3a	26	SRR15591722	25469	C	T	0,99977	2021-08-12	United States
M_82_T	M	82	SRR15591722	26767	T	C	0,99322	2021-08-12	United States
ORF7a_82_A	ORF7a	82	SRR15591722	27638	T	C	1	2021-08-12	United States
ORF7a_120_I	ORF7a	120	SRR15591722	27752	C	T	0,999893	2021-08-12	United States
ORF7b_40_I	ORF7b	40	SRR15591722	27874	C	T	0,912394	2021-08-12	United States
ORF8_118_NA	ORF8	118	SRR15591722	28247	A	-GATTTC	0,995229	2021-08-12	United States
N_63_G	N	63	SRR15591722	28461	A	G	0,999268	2021-08-12	United States
N_203_M	N	203	SRR15591722	28881	G	T	0,999788	2021-08-12	United States
N_215_C	N	215	SRR15591722	28916	G	T	0,998605	2021-08-12	United States
N_377_Y	N	377	SRR15591722	29402	G	T	0,999852	2021-08-12	United States
ORF1ab_166_G	ORF1ab	166	SRR15591726	761	A	G	0,991166	2021-08-13	United States
ORF1ab_652_V	ORF1ab	652	SRR15591726	2219	A	G	0,991697	2021-08-13	United States
ORF1ab_1306_S	ORF1ab	1306	SRR15591726	4181	G	T	0,999318	2021-08-13	United States
ORF1ab_2046_L	ORF1ab	2046	SRR15591726	6402	C	T	0,510864	2021-08-13	United States
ORF1ab_2287_S	ORF1ab	2287	SRR15591726	7124	C	T	0,998528	2021-08-13	United States
ORF1ab_2355_S	ORF1ab	2355	SRR15591726	7328	G	T	0,409938	2021-08-13	United States
ORF1ab_2855_V	ORF1ab	2855	SRR15591726	8829	C	T	0,990077	2021-08-13	United States
ORF1ab_2930_L	ORF1ab	2930	SRR15591726	9053	G	T	0,993289	2021-08-13	United States
ORF1ab_3255_I	ORF1ab	3255	SRR15591726	10029	C	T	0,683358	2021-08-13	United States
ORF1ab_3646_A	ORF1ab	3646	SRR15591726	11201	A	G	0,938531	2021-08-13	United States
ORF1ab_4164_I	ORF1ab	4164	SRR15591726	12756	C	T	0,991637	2021-08-13	United States
ORF1ab_314_L	ORF1ab	314	SRR15591726	14408	C	T	0,152732	2021-08-13	United States
ORF1ab_662_S	ORF1ab	662	SRR15591726	15451	G	A	0,387855	2021-08-13	United States
ORF1ab_1000_L	ORF1ab	1000	SRR15591726	16466	C	T	0,999749	2021-08-13	United States
ORF1ab_1847_S	ORF1ab	1847	SRR15591726	19006	G	T	0,992207	2021-08-13	United States
ORF1ab_1918_V	ORF1ab	1918	SRR15591726	19220	C	T	0,997117	2021-08-13	United States
S_19_R	S	19	SRR15591726	21618	C	G	0,544325	2021-08-13	United States
S_142_D	S	142	SRR15591726	21987	G	A	1	2021-08-13	United States
S_156_NA	S	156	SRR15591726	22028	G	-AGTTCA	1	2021-08-13	United States
S_452_R	S	452	SRR15591726	22917	T	G	1	2021-08-13	United States
S_478_K	S	478	SRR15591726	22995	C	A	0,699367	2021-08-13	United States
S_614_G	S	614	SRR15591726	23403	A	G	0,999308	2021-08-13	United States
S_681_R	S	681	SRR15591726	23604	C	G	1	2021-08-13	United States
S_809_S	S	809	SRR15591726	23987	C	T	0,980556	2021-08-13	United States
S_950_N	S	950	SRR15591726	24410	G	A	1	2021-08-13	United States
ORF3a_26_L	ORF3a	26	SRR15591726	25469	C	T	1	2021-08-13	United States
M_82_T	M	82	SRR15591726	26767	T	C	0,99211	2021-08-13	United States
ORF7a_82_A	ORF7a	82	SRR15591726	27638	T	C	1	2021-08-13	United States
ORF7a_120_I	ORF7a	120	SRR15591726	27752	C	T	0,999343	2021-08-13	United States
ORF7b_40_I	ORF7b	40	SRR15591726	27874	C	T	0,9462	2021-08-13	United States
ORF8_118_NA	ORF8	118	SRR15591726	28247	A	-GATTTC	0,969512	2021-08-13	United States
N_63_G	N	63	SRR15591726	28461	A	G	1	2021-08-13	United States
N_101_I	N	101	SRR15591726	28576	G	A	0,0749354	2021-08-13	United States
N_203_M	N	203	SRR15591726	28881	G	T	1	2021-08-13	United States
N_215_C	N	215	SRR15591726	28916	G	T	0,995662	2021-08-13	United States
N_377_Y	N	377	SRR15591726	29402	G	T	1	2021-08-13	United States
ORF1ab_1306_S	ORF1ab	1306	SRR15591729	4181	G	T	0,999486	2021-08-09	United States
ORF1ab_2046_L	ORF1ab	2046	SRR15591729	6402	C	T	0,651003	2021-08-09	United States
ORF1ab_2125_Y	ORF1ab	2125	SRR15591729	6638	C	T	0,992206	2021-08-09	United States
ORF1ab_2287_S	ORF1ab	2287	SRR15591729	7124	C	T	0,999566	2021-08-09	United States
ORF1ab_2355_S	ORF1ab	2355	SRR15591729	7328	G	T	0,176912	2021-08-09	United States
ORF1ab_2554_V	ORF1ab	2554	SRR15591729	7926	C	T	0,99864	2021-08-09	United States
ORF1ab_2930_L	ORF1ab	2930	SRR15591729	9053	G	T	0,998837	2021-08-09	United States
ORF1ab_3255_I	ORF1ab	3255	SRR15591729	10029	C	T	0,231936	2021-08-09	United States
ORF1ab_3646_A	ORF1ab	3646	SRR15591729	11201	A	G	0,960897	2021-08-09	United States
ORF1ab_183_V	ORF1ab	183	SRR15591729	14014	T	G	0,998345	2021-08-09	United States
ORF1ab_314_L	ORF1ab	314	SRR15591729	14408	C	T	0,290132	2021-08-09	United States
ORF1ab_662_S	ORF1ab	662	SRR15591729	15451	G	A	0,827563	2021-08-09	United States
ORF1ab_1000_L	ORF1ab	1000	SRR15591729	16466	C	T	0,999755	2021-08-09	United States
ORF1ab_1087_Y	ORF1ab	1087	SRR15591729	16726	C	T	0,998173	2021-08-09	United States
ORF1ab_1918_V	ORF1ab	1918	SRR15591729	19220	C	T	0,999534	2021-08-09	United States
S_19_R	S	19	SRR15591729	21618	C	G	0,83055	2021-08-09	United States
S_142_D	S	142	SRR15591729	21987	G	A	0,999679	2021-08-09	United States
S_156_NA	S	156	SRR15591729	22028	G	-AGTTCA	0,997043	2021-08-09	United States
S_452_R	S	452	SRR15591729	22917	T	G	0,999365	2021-08-09	United States
S_478_K	S	478	SRR15591729	22995	C	A	0,736854	2021-08-09	United States
S_614_G	S	614	SRR15591729	23403	A	G	0,99956	2021-08-09	United States
S_681_R	S	681	SRR15591729	23604	C	G	0,999677	2021-08-09	United States
S_950_N	S	950	SRR15591729	24410	G	A	0,99983	2021-08-09	United States
ORF3a_26_L	ORF3a	26	SRR15591729	25469	C	T	0,999771	2021-08-09	United States
M_82_T	M	82	SRR15591729	26767	T	C	0,994791	2021-08-09	United States
ORF7a_82_A	ORF7a	82	SRR15591729	27638	T	C	0,999547	2021-08-09	United States
ORF7a_120_I	ORF7a	120	SRR15591729	27752	C	T	0,999862	2021-08-09	United States
ORF7b_40_I	ORF7b	40	SRR15591729	27874	C	T	0,645481	2021-08-09	United States
ORF8_60_F	ORF8	60	SRR15591729	28073	G	T	0,458223	2021-08-09	United States
ORF8_118_NA	ORF8	118	SRR15591729	28247	A	-GATTTC	0,994772	2021-08-09	United States
N_63_G	N	63	SRR15591729	28461	A	G	0,999542	2021-08-09	United States
N_203_M	N	203	SRR15591729	28881	G	T	0,999553	2021-08-09	United States
N_215_C	N	215	SRR15591729	28916	G	T	0,999415	2021-08-09	United States
N_377_Y	N	377	SRR15591729	29402	G	T	0,999586	2021-08-09	United States
N_415_G	N	415	SRR15591729	29517	A	G	0,118107	2021-08-09	United States
ORF1ab_614_I	ORF1ab	614	SRR15591730	2106	C	T	0,820458	2021-08-12	United States
ORF1ab_767_K	ORF1ab	767	SRR15591730	2564	G	A	0,998747	2021-08-12	United States
ORF1ab_1228_G	ORF1ab	1228	SRR15591730	3948	A	G	0,995767	2021-08-12	United States
ORF1ab_1306_S	ORF1ab	1306	SRR15591730	4181	G	T	0,999235	2021-08-12	United States
ORF1ab_2046_L	ORF1ab	2046	SRR15591730	6402	C	T	0,671912	2021-08-12	United States
ORF1ab_2287_S	ORF1ab	2287	SRR15591730	7124	C	T	0,999481	2021-08-12	United States
ORF1ab_2302_S	ORF1ab	2302	SRR15591730	7169	C	T	0,491434	2021-08-12	United States
ORF1ab_2351_L	ORF1ab	2351	SRR15591730	7318	C	A	0,0598985	2021-08-12	United States
ORF1ab_2355_S	ORF1ab	2355	SRR15591730	7328	G	T	0,279528	2021-08-12	United States
ORF1ab_2930_L	ORF1ab	2930	SRR15591730	9053	G	T	0,998712	2021-08-12	United States
ORF1ab_3255_I	ORF1ab	3255	SRR15591730	10029	C	T	0,18348	2021-08-12	United States
ORF1ab_3646_A	ORF1ab	3646	SRR15591730	11201	A	G	0,934535	2021-08-12	United States
ORF1ab_3766_F	ORF1ab	3766	SRR15591730	11562	G	T	0,90901	2021-08-12	United States
ORF1ab_314_L	ORF1ab	314	SRR15591730	14408	C	T	0,256942	2021-08-12	United States
ORF1ab_662_S	ORF1ab	662	SRR15591730	15451	G	A	0,838424	2021-08-12	United States
ORF1ab_1000_L	ORF1ab	1000	SRR15591730	16466	C	T	0,999748	2021-08-12	United States
ORF1ab_1427_S	ORF1ab	1427	SRR15591730	17746	C	T	0,984522	2021-08-12	United States
ORF1ab_1918_V	ORF1ab	1918	SRR15591730	19220	C	T	0,999255	2021-08-12	United States
S_19_R	S	19	SRR15591730	21618	C	G	0,874539	2021-08-12	United States
S_142_D	S	142	SRR15591730	21987	G	A	1	2021-08-12	United States
S_156_NA	S	156	SRR15591730	22028	G	-AGTTCA	0,996803	2021-08-12	United States
S_452_R	S	452	SRR15591730	22917	T	G	0,999823	2021-08-12	United States
S_478_K	S	478	SRR15591730	22995	C	A	0,689514	2021-08-12	United States
S_614_G	S	614	SRR15591730	23403	A	G	0,999731	2021-08-12	United States
S_681_R	S	681	SRR15591730	23604	C	G	0,999519	2021-08-12	United States
S_950_N	S	950	SRR15591730	24410	G	A	0,999801	2021-08-12	United States
ORF3a_26_L	ORF3a	26	SRR15591730	25469	C	T	0,999806	2021-08-12	United States
ORF3a_239_Q	ORF3a	239	SRR15591730	26107	G	C	0,646805	2021-08-12	United States
M_82_T	M	82	SRR15591730	26767	T	C	0,994159	2021-08-12	United States
ORF7a_82_A	ORF7a	82	SRR15591730	27638	T	C	0,999147	2021-08-12	United States
ORF7a_120_I	ORF7a	120	SRR15591730	27752	C	T	0,999889	2021-08-12	United States
ORF7b_40_I	ORF7b	40	SRR15591730	27874	C	T	0,681041	2021-08-12	United States
ORF8_118_NA	ORF8	118	SRR15591730	28247	A	-GATTTC	0,996139	2021-08-12	United States
N_63_G	N	63	SRR15591730	28461	A	G	0,999713	2021-08-12	United States
N_203_M	N	203	SRR15591730	28881	G	T	0,999543	2021-08-12	United States
N_215_C	N	215	SRR15591730	28916	G	T	0,999097	2021-08-12	United States
N_377_Y	N	377	SRR15591730	29402	G	T	0,999491	2021-08-12	United States
N_415_G	N	415	SRR15591730	29517	A	G	0,050523	2021-08-12	United States
ORF1ab_1306_S	ORF1ab	1306	SRR15591731	4181	G	T	0,999483	2021-08-12	United States
ORF1ab_2046_L	ORF1ab	2046	SRR15591731	6402	C	T	0,645421	2021-08-12	United States
ORF1ab_2287_S	ORF1ab	2287	SRR15591731	7124	C	T	0,999457	2021-08-12	United States
ORF1ab_2351_L	ORF1ab	2351	SRR15591731	7318	C	A	0,0506586	2021-08-12	United States
ORF1ab_2355_S	ORF1ab	2355	SRR15591731	7328	G	T	0,333333	2021-08-12	United States
ORF1ab_2899_S	ORF1ab	2899	SRR15591731	8960	C	T	0,996952	2021-08-12	United States
ORF1ab_2930_L	ORF1ab	2930	SRR15591731	9053	G	T	0,99884	2021-08-12	United States
ORF1ab_3255_I	ORF1ab	3255	SRR15591731	10029	C	T	0,234688	2021-08-12	United States
ORF1ab_3646_A	ORF1ab	3646	SRR15591731	11201	A	G	0,946785	2021-08-12	United States
ORF1ab_3731_V	ORF1ab	3731	SRR15591731	11456	A	G	0,997401	2021-08-12	United States
ORF1ab_314_L	ORF1ab	314	SRR15591731	14408	C	T	0,233899	2021-08-12	United States
ORF1ab_662_S	ORF1ab	662	SRR15591731	15451	G	A	0,850196	2021-08-12	United States
ORF1ab_1000_L	ORF1ab	1000	SRR15591731	16466	C	T	0,999685	2021-08-12	United States
ORF1ab_1918_V	ORF1ab	1918	SRR15591731	19220	C	T	0,999285	2021-08-12	United States
ORF1ab_2220_R	ORF1ab	2220	SRR15591731	20125	G	A	0,997691	2021-08-12	United States
S_19_R	S	19	SRR15591731	21618	C	G	0,876372	2021-08-12	United States
S_142_D	S	142	SRR15591731	21987	G	A	1	2021-08-12	United States
S_156_NA	S	156	SRR15591731	22028	G	-AGTTCA	0,99552	2021-08-12	United States
S_452_R	S	452	SRR15591731	22917	T	G	0,99941	2021-08-12	United States
S_478_K	S	478	SRR15591731	22995	C	A	0,720674	2021-08-12	United States
S_614_G	S	614	SRR15591731	23403	A	G	0,999633	2021-08-12	United States
S_681_R	S	681	SRR15591731	23604	C	G	0,999688	2021-08-12	United States
S_950_N	S	950	SRR15591731	24410	G	A	0,999792	2021-08-12	United States
ORF3a_26_L	ORF3a	26	SRR15591731	25469	C	T	0,999795	2021-08-12	United States
M_82_T	M	82	SRR15591731	26767	T	C	0,993239	2021-08-12	United States
ORF7a_82_A	ORF7a	82	SRR15591731	27638	T	C	0,999368	2021-08-12	United States
ORF7a_120_I	ORF7a	120	SRR15591731	27752	C	T	0,999668	2021-08-12	United States
ORF7b_40_I	ORF7b	40	SRR15591731	27874	C	T	0,616876	2021-08-12	United States
ORF8_107_NA	ORF8	107	SRR15591731	28214	C	+T	0,95636	2021-08-12	United States
ORF8_118_NA	ORF8	118	SRR15591731	28247	A	-GATTTC	0,995731	2021-08-12	United States
N_63_G	N	63	SRR15591731	28461	A	G	0,99955	2021-08-12	United States
N_203_M	N	203	SRR15591731	28881	G	T	0,999695	2021-08-12	United States
N_215_C	N	215	SRR15591731	28916	G	T	0,999005	2021-08-12	United States
N_377_Y	N	377	SRR15591731	29402	G	T	0,999667	2021-08-12	United States
ORF1ab_1306_S	ORF1ab	1306	SRR15591733	4181	G	T	0,95102	2021-08-12	United States
ORF1ab_2046_L	ORF1ab	2046	SRR15591733	6402	C	T	0,439839	2021-08-12	United States
ORF1ab_2287_S	ORF1ab	2287	SRR15591733	7124	C	T	0,966009	2021-08-12	United States
ORF1ab_2355_S	ORF1ab	2355	SRR15591733	7328	G	T	0,237885	2021-08-12	United States
ORF1ab_2930_L	ORF1ab	2930	SRR15591733	9053	G	T	0,944269	2021-08-12	United States
ORF1ab_3255_I	ORF1ab	3255	SRR15591733	10029	C	T	0,791606	2021-08-12	United States
ORF1ab_3646_A	ORF1ab	3646	SRR15591733	11201	A	G	0,774694	2021-08-12	United States
ORF1ab_314_L	ORF1ab	314	SRR15591733	14408	C	T	0,0646282	2021-08-12	United States
ORF1ab_662_S	ORF1ab	662	SRR15591733	15451	G	A	0,292162	2021-08-12	United States
ORF1ab_1000_L	ORF1ab	1000	SRR15591733	16466	C	T	0,992366	2021-08-12	United States
ORF1ab_1257_V	ORF1ab	1257	SRR15591733	17236	A	G	0,915588	2021-08-12	United States
ORF1ab_1918_V	ORF1ab	1918	SRR15591733	19220	C	T	0,958967	2021-08-12	United States
S_19_R	S	19	SRR15591733	21618	C	G	0,54434	2021-08-12	United States
S_142_D	S	142	SRR15591733	21987	G	A	1	2021-08-12	United States
S_156_NA	S	156	SRR15591733	22028	G	-AGTTCA	0,988235	2021-08-12	United States
S_452_R	S	452	SRR15591733	22917	T	G	0,998555	2021-08-12	United States
S_478_K	S	478	SRR15591733	22995	C	A	0,851401	2021-08-12	United States
S_614_G	S	614	SRR15591733	23403	A	G	0,999386	2021-08-12	United States
S_681_R	S	681	SRR15591733	23604	C	G	0,999528	2021-08-12	United States
S_950_N	S	950	SRR15591733	24410	G	A	0,999841	2021-08-12	United States
ORF3a_26_L	ORF3a	26	SRR15591733	25469	C	T	0,989721	2021-08-12	United States
ORF3a_104_S	ORF3a	104	SRR15591733	25702	C	T	0,965741	2021-08-12	United States
M_82_T	M	82	SRR15591733	26767	T	C	0,981868	2021-08-12	United States
ORF7a_82_A	ORF7a	82	SRR15591733	27638	T	C	0,998529	2021-08-12	United States
ORF7a_120_I	ORF7a	120	SRR15591733	27752	C	T	0,995717	2021-08-12	United States
ORF7b_40_I	ORF7b	40	SRR15591733	27874	C	T	0,637127	2021-08-12	United States
ORF8_118_NA	ORF8	118	SRR15591733	28247	A	-GATTTC	0,988513	2021-08-12	United States
N_18_V	N	18	SRR15591733	28326	G	T	0,0636103	2021-08-12	United States
N_63_G	N	63	SRR15591733	28461	A	G	0,991379	2021-08-12	United States
N_203_M	N	203	SRR15591733	28881	G	T	0,992248	2021-08-12	United States
N_208_S	N	208	SRR15591733	28895	G	T	0,831569	2021-08-12	United States
N_215_C	N	215	SRR15591733	28916	G	T	0,858644	2021-08-12	United States
N_377_Y	N	377	SRR15591733	29402	G	T	0,998662	2021-08-12	United States
ORF1ab_1306_S	ORF1ab	1306	SRR15591735	4181	G	T	0,988016	2021-08-12	United States
ORF1ab_1397_V	ORF1ab	1397	SRR15591735	4455	C	T	0,894366	2021-08-12	United States
ORF1ab_2046_L	ORF1ab	2046	SRR15591735	6402	C	T	0,625481	2021-08-12	United States
ORF1ab_2287_S	ORF1ab	2287	SRR15591735	7124	C	T	0,992701	2021-08-12	United States
ORF1ab_2355_S	ORF1ab	2355	SRR15591735	7328	G	T	0,32	2021-08-12	United States
ORF1ab_2855_V	ORF1ab	2855	SRR15591735	8829	C	T	0,917471	2021-08-12	United States
ORF1ab_2930_L	ORF1ab	2930	SRR15591735	9053	G	T	0,978723	2021-08-12	United States
ORF1ab_3255_I	ORF1ab	3255	SRR15591735	10029	C	T	0,712466	2021-08-12	United States
ORF1ab_3603_NA	ORF1ab	3603	SRR15591735	11074	C	+T	0,0878447	2021-08-12	United States
ORF1ab_3606_NA	ORF1ab	3606	SRR15591735	11082	T	-G	0,0861538	2021-08-12	United States
ORF1ab_3606_F	ORF1ab	3606	SRR15591735	11083	G	T	0,892348	2021-08-12	United States
ORF1ab_3646_A	ORF1ab	3646	SRR15591735	11201	A	G	0,803101	2021-08-12	United States
ORF1ab_314_L	ORF1ab	314	SRR15591735	14408	C	T	0,0668067	2021-08-12	United States
ORF1ab_662_S	ORF1ab	662	SRR15591735	15451	G	A	0,360281	2021-08-12	United States
ORF1ab_1000_L	ORF1ab	1000	SRR15591735	16466	C	T	0,994158	2021-08-12	United States
ORF1ab_1257_V	ORF1ab	1257	SRR15591735	17236	A	G	0,070688	2021-08-12	United States
ORF1ab_1847_S	ORF1ab	1847	SRR15591735	19006	G	T	0,933661	2021-08-12	United States
ORF1ab_1918_V	ORF1ab	1918	SRR15591735	19220	C	T	0,991082	2021-08-12	United States
ORF1ab_2087_N	ORF1ab	2087	SRR15591735	19726	G	A	0,125588	2021-08-12	United States
S_19_R	S	19	SRR15591735	21618	C	G	0,534804	2021-08-12	United States
S_142_D	S	142	SRR15591735	21987	G	A	0,990566	2021-08-12	United States
S_156_NA	S	156	SRR15591735	22028	G	-AGTTCA	0,990476	2021-08-12	United States
S_452_R	S	452	SRR15591735	22917	T	G	0,993399	2021-08-12	United States
S_478_K	S	478	SRR15591735	22995	C	A	0,806366	2021-08-12	United States
S_614_G	S	614	SRR15591735	23403	A	G	1	2021-08-12	United States
S_681_R	S	681	SRR15591735	23604	C	G	0,99903	2021-08-12	United States
S_950_N	S	950	SRR15591735	24410	G	A	1	2021-08-12	United States
ORF3a_26_L	ORF3a	26	SRR15591735	25469	C	T	0,995935	2021-08-12	United States
M_82_T	M	82	SRR15591735	26767	T	C	0,986245	2021-08-12	United States
ORF7a_82_A	ORF7a	82	SRR15591735	27638	T	C	0,998361	2021-08-12	United States
ORF7a_120_I	ORF7a	120	SRR15591735	27752	C	T	0,998776	2021-08-12	United States
ORF7b_40_I	ORF7b	40	SRR15591735	27874	C	T	0,742664	2021-08-12	United States
ORF8_118_NA	ORF8	118	SRR15591735	28247	A	-GATTTC	0,994305	2021-08-12	United States
N_63_G	N	63	SRR15591735	28461	A	G	0,992308	2021-08-12	United States
N_101_I	N	101	SRR15591735	28576	G	A	0,0669314	2021-08-12	United States
N_203_M	N	203	SRR15591735	28881	G	T	0,997156	2021-08-12	United States
N_215_C	N	215	SRR15591735	28916	G	T	0,992661	2021-08-12	United States
N_377_Y	N	377	SRR15591735	29402	G	T	0,998802	2021-08-12	United States
ORF1ab_1306_S	ORF1ab	1306	SRR15591736	4181	G	T	0,999082	2021-08-12	United States
ORF1ab_2046_L	ORF1ab	2046	SRR15591736	6402	C	T	0,701174	2021-08-12	United States
ORF1ab_2287_S	ORF1ab	2287	SRR15591736	7124	C	T	0,998924	2021-08-12	United States
ORF1ab_2355_S	ORF1ab	2355	SRR15591736	7328	G	T	0,222222	2021-08-12	United States
ORF1ab_2855_V	ORF1ab	2855	SRR15591736	8829	C	T	0,995662	2021-08-12	United States
ORF1ab_2930_L	ORF1ab	2930	SRR15591736	9053	G	T	1	2021-08-12	United States
ORF1ab_3074_H	ORF1ab	3074	SRR15591736	9485	T	C	0,991494	2021-08-12	United States
ORF1ab_3255_I	ORF1ab	3255	SRR15591736	10029	C	T	0,748238	2021-08-12	United States
ORF1ab_3646_A	ORF1ab	3646	SRR15591736	11201	A	G	0,851056	2021-08-12	United States
ORF1ab_314_L	ORF1ab	314	SRR15591736	14408	C	T	0,0984811	2021-08-12	United States
ORF1ab_662_S	ORF1ab	662	SRR15591736	15451	G	A	0,397772	2021-08-12	United States
ORF1ab_1000_L	ORF1ab	1000	SRR15591736	16466	C	T	1	2021-08-12	United States
ORF1ab_1847_S	ORF1ab	1847	SRR15591736	19006	G	T	0,991518	2021-08-12	United States
ORF1ab_1918_V	ORF1ab	1918	SRR15591736	19220	C	T	0,999425	2021-08-12	United States
S_19_R	S	19	SRR15591736	21618	C	G	0,589021	2021-08-12	United States
S_142_D	S	142	SRR15591736	21987	G	A	1	2021-08-12	United States
S_156_NA	S	156	SRR15591736	22028	G	-AGTTCA	1	2021-08-12	United States
S_452_R	S	452	SRR15591736	22917	T	G	1	2021-08-12	United States
S_478_K	S	478	SRR15591736	22995	C	A	0,706037	2021-08-12	United States
S_614_G	S	614	SRR15591736	23403	A	G	0,998765	2021-08-12	United States
S_681_R	S	681	SRR15591736	23604	C	G	1	2021-08-12	United States
S_950_N	S	950	SRR15591736	24410	G	A	0,999635	2021-08-12	United States
ORF3a_26_L	ORF3a	26	SRR15591736	25469	C	T	1	2021-08-12	United States
M_82_T	M	82	SRR15591736	26767	T	C	0,991837	2021-08-12	United States
ORF7a_82_A	ORF7a	82	SRR15591736	27638	T	C	1	2021-08-12	United States
ORF7a_120_I	ORF7a	120	SRR15591736	27752	C	T	1	2021-08-12	United States
ORF7b_40_I	ORF7b	40	SRR15591736	27874	C	T	0,770255	2021-08-12	United States
ORF8_118_NA	ORF8	118	SRR15591736	28247	A	-GATTTC	0,993661	2021-08-12	United States
N_63_G	N	63	SRR15591736	28461	A	G	0,996689	2021-08-12	United States
N_101_I	N	101	SRR15591736	28576	G	A	0,0786651	2021-08-12	United States
N_203_M	N	203	SRR15591736	28881	G	T	1	2021-08-12	United States
N_215_C	N	215	SRR15591736	28916	G	T	0,998565	2021-08-12	United States
N_377_Y	N	377	SRR15591736	29402	G	T	1	2021-08-12	United States
ORF1ab_519_S	ORF1ab	519	SRR15591738	1820	G	A	0,0754276	2021-08-12	United States
ORF1ab_1228_G	ORF1ab	1228	SRR15591738	3948	A	G	0,996012	2021-08-12	United States
ORF1ab_1306_S	ORF1ab	1306	SRR15591738	4181	G	T	0,998993	2021-08-12	United States
ORF1ab_2046_L	ORF1ab	2046	SRR15591738	6402	C	T	0,583021	2021-08-12	United States
ORF1ab_2287_S	ORF1ab	2287	SRR15591738	7124	C	T	0,999401	2021-08-12	United States
ORF1ab_2349_F	ORF1ab	2349	SRR15591738	7312	G	T	0,0513573	2021-08-12	United States
ORF1ab_2355_S	ORF1ab	2355	SRR15591738	7328	G	T	0,332117	2021-08-12	United States
ORF1ab_2930_L	ORF1ab	2930	SRR15591738	9053	G	T	0,997059	2021-08-12	United States
ORF1ab_3255_I	ORF1ab	3255	SRR15591738	10029	C	T	0,207455	2021-08-12	United States
ORF1ab_3646_A	ORF1ab	3646	SRR15591738	11201	A	G	0,925584	2021-08-12	United States
ORF1ab_3766_F	ORF1ab	3766	SRR15591738	11562	G	T	0,904914	2021-08-12	United States
ORF1ab_314_L	ORF1ab	314	SRR15591738	14408	C	T	0,195904	2021-08-12	United States
ORF1ab_662_S	ORF1ab	662	SRR15591738	15451	G	A	0,8254	2021-08-12	United States
ORF1ab_1000_L	ORF1ab	1000	SRR15591738	16466	C	T	0,999733	2021-08-12	United States
ORF1ab_1918_V	ORF1ab	1918	SRR15591738	19220	C	T	0,998175	2021-08-12	United States
S_19_R	S	19	SRR15591738	21618	C	G	0,903449	2021-08-12	United States
S_142_D	S	142	SRR15591738	21987	G	A	0,999616	2021-08-12	United States
S_156_NA	S	156	SRR15591738	22028	G	-AGTTCA	0,996842	2021-08-12	United States
S_185_D	S	185	SRR15591738	22115	A	G	0,996448	2021-08-12	United States
S_452_R	S	452	SRR15591738	22917	T	G	0,999351	2021-08-12	United States
S_478_K	S	478	SRR15591738	22995	C	A	0,72341	2021-08-12	United States
S_614_G	S	614	SRR15591738	23403	A	G	0,999484	2021-08-12	United States
S_681_R	S	681	SRR15591738	23604	C	G	0,999547	2021-08-12	United States
S_950_N	S	950	SRR15591738	24410	G	A	0,999905	2021-08-12	United States
ORF3a_17_H	ORF3a	17	SRR15591738	25443	A	C	0,996519	2021-08-12	United States
ORF3a_26_L	ORF3a	26	SRR15591738	25469	C	T	0,999695	2021-08-12	United States
ORF3a_239_Q	ORF3a	239	SRR15591738	26107	G	C	0,726039	2021-08-12	United States
M_82_T	M	82	SRR15591738	26767	T	C	0,99254	2021-08-12	United States
ORF7a_82_A	ORF7a	82	SRR15591738	27638	T	C	0,999742	2021-08-12	United States
ORF7a_120_I	ORF7a	120	SRR15591738	27752	C	T	0,999783	2021-08-12	United States
ORF7b_40_I	ORF7b	40	SRR15591738	27874	C	T	0,626094	2021-08-12	United States
ORF8_118_NA	ORF8	118	SRR15591738	28247	A	-GATTTC	0,995386	2021-08-12	United States
N_63_G	N	63	SRR15591738	28461	A	G	0,999659	2021-08-12	United States
N_203_M	N	203	SRR15591738	28881	G	T	0,999546	2021-08-12	United States
N_215_C	N	215	SRR15591738	28916	G	T	0,99882	2021-08-12	United States
N_234_I	N	234	SRR15591738	28975	G	C	0,998186	2021-08-12	United States
N_377_Y	N	377	SRR15591738	29402	G	T	0,999595	2021-08-12	United States
ORF1ab_309_L	ORF1ab	309	SRR15591739	1191	C	T	0,944374	2021-08-12	United States
ORF1ab_538_A	ORF1ab	538	SRR15591739	1877	T	G	0,99691	2021-08-12	United States
ORF1ab_1640_L	ORF1ab	1640	SRR15591739	5184	C	T	0,949886	2021-08-12	United States
ORF1ab_2068_I	ORF1ab	2068	SRR15591739	6468	C	T	0,973333	2021-08-12	United States
ORF1ab_2355_S	ORF1ab	2355	SRR15591739	7328	G	T	0,234783	2021-08-12	United States
ORF1ab_3209_V	ORF1ab	3209	SRR15591739	9891	C	T	0,999227	2021-08-12	United States
ORF1ab_3603_NA	ORF1ab	3603	SRR15591739	11074	C	-T	0,052534	2021-08-12	United States
ORF1ab_3718_A	ORF1ab	3718	SRR15591739	11418	T	C	0,998542	2021-08-12	United States
ORF1ab_53_G	ORF1ab	53	SRR15591739	13625	A	G	0,993859	2021-08-12	United States
ORF1ab_314_L	ORF1ab	314	SRR15591739	14408	C	T	0,0754369	2021-08-12	United States
ORF1ab_662_S	ORF1ab	662	SRR15591739	15451	G	A	0,27193	2021-08-12	United States
ORF1ab_1000_L	ORF1ab	1000	SRR15591739	16466	C	T	0,998397	2021-08-12	United States
ORF1ab_1247_H	ORF1ab	1247	SRR15591739	17206	T	C	0,40794	2021-08-12	United States
ORF1ab_1570_L	ORF1ab	1570	SRR15591739	18176	C	T	0,996883	2021-08-12	United States
ORF1ab_1774_I	ORF1ab	1774	SRR15591739	18788	C	T	0,994765	2021-08-12	United States
ORF1ab_1898_F	ORF1ab	1898	SRR15591739	19160	C	T	0,993964	2021-08-12	United States
ORF1ab_2417_I	ORF1ab	2417	SRR15591739	20718	G	T	0,992466	2021-08-12	United States
S_19_R	S	19	SRR15591739	21618	C	G	0,59007	2021-08-12	United States
S_64_R	S	64	SRR15591739	21752	T	A	0,996711	2021-08-12	United States
S_452_R	S	452	SRR15591739	22917	T	G	1	2021-08-12	United States
S_478_K	S	478	SRR15591739	22995	C	A	0,961722	2021-08-12	United States
S_614_G	S	614	SRR15591739	23403	A	G	1	2021-08-12	United States
S_681_R	S	681	SRR15591739	23604	C	G	1	2021-08-12	United States
S_950_N	S	950	SRR15591739	24410	G	A	0,999852	2021-08-12	United States
ORF3a_26_L	ORF3a	26	SRR15591739	25469	C	T	1	2021-08-12	United States
ORF3a_255_NA	ORF3a	255	SRR15591739	26157	T	-GTTA	0,990119	2021-08-12	United States
M_82_T	M	82	SRR15591739	26767	T	C	0,995502	2021-08-12	United States
ORF7a_82_A	ORF7a	82	SRR15591739	27638	T	C	1	2021-08-12	United States
ORF7a_116_F	ORF7a	116	SRR15591739	27739	C	T	0,988593	2021-08-12	United States
ORF7a_120_I	ORF7a	120	SRR15591739	27752	C	T	1	2021-08-12	United States
ORF8_118_NA	ORF8	118	SRR15591739	28247	A	-GATTTC	0,994408	2021-08-12	United States
N_63_G	N	63	SRR15591739	28461	A	G	1	2021-08-12	United States
N_203_M	N	203	SRR15591739	28881	G	T	0,999299	2021-08-12	United States
N_377_Y	N	377	SRR15591739	29402	G	T	1	2021-08-12	United States
ORF1ab_1306_S	ORF1ab	1306	SRR15591741	4181	G	T	0,999279	2021-08-10	United States
ORF1ab_2046_L	ORF1ab	2046	SRR15591741	6402	C	T	0,586617	2021-08-10	United States
ORF1ab_2080_S	ORF1ab	2080	SRR15591741	6503	G	T	0,993668	2021-08-10	United States
ORF1ab_2287_S	ORF1ab	2287	SRR15591741	7124	C	T	0,9997	2021-08-10	United States
ORF1ab_2355_S	ORF1ab	2355	SRR15591741	7328	G	T	0,344186	2021-08-10	United States
ORF1ab_2930_L	ORF1ab	2930	SRR15591741	9053	G	T	0,998831	2021-08-10	United States
ORF1ab_3255_I	ORF1ab	3255	SRR15591741	10029	C	T	0,163959	2021-08-10	United States
ORF1ab_3646_A	ORF1ab	3646	SRR15591741	11201	A	G	0,953103	2021-08-10	United States
ORF1ab_314_L	ORF1ab	314	SRR15591741	14408	C	T	0,317001	2021-08-10	United States
ORF1ab_662_S	ORF1ab	662	SRR15591741	15451	G	A	0,853504	2021-08-10	United States
ORF1ab_1000_L	ORF1ab	1000	SRR15591741	16466	C	T	0,999799	2021-08-10	United States
ORF1ab_1257_V	ORF1ab	1257	SRR15591741	17236	A	G	0,998052	2021-08-10	United States
ORF1ab_1918_V	ORF1ab	1918	SRR15591741	19220	C	T	0,999339	2021-08-10	United States
ORF1ab_2306_V	ORF1ab	2306	SRR15591741	20384	C	T	0,915672	2021-08-10	United States
S_19_R	S	19	SRR15591741	21618	C	G	0,88852	2021-08-10	United States
S_142_D	S	142	SRR15591741	21987	G	A	0,999845	2021-08-10	United States
S_156_NA	S	156	SRR15591741	22028	G	-AGTTCA	0,997719	2021-08-10	United States
S_370_S	S	370	SRR15591741	22671	A	G	0,997561	2021-08-10	United States
S_452_R	S	452	SRR15591741	22917	T	G	0,999695	2021-08-10	United States
S_478_K	S	478	SRR15591741	22995	C	A	0,718808	2021-08-10	United States
S_614_G	S	614	SRR15591741	23403	A	G	0,999621	2021-08-10	United States
S_681_R	S	681	SRR15591741	23604	C	G	0,99949	2021-08-10	United States
S_950_N	S	950	SRR15591741	24410	G	A	0,999847	2021-08-10	United States
ORF3a_26_L	ORF3a	26	SRR15591741	25469	C	T	0,999836	2021-08-10	United States
M_82_T	M	82	SRR15591741	26767	T	C	0,99492	2021-08-10	United States
ORF7a_82_A	ORF7a	82	SRR15591741	27638	T	C	0,999848	2021-08-10	United States
ORF7a_96_I	ORF7a	96	SRR15591741	27679	C	A	0,992572	2021-08-10	United States
ORF7a_120_I	ORF7a	120	SRR15591741	27752	C	T	0,999904	2021-08-10	United States
ORF7b_40_I	ORF7b	40	SRR15591741	27874	C	T	0,662317	2021-08-10	United States
ORF8_25_Y	ORF8	25	SRR15591741	27967	G	A	0,991137	2021-08-10	United States
ORF8_118_NA	ORF8	118	SRR15591741	28247	A	-GATTTC	0,997414	2021-08-10	United States
N_63_G	N	63	SRR15591741	28461	A	G	0,99965	2021-08-10	United States
N_203_M	N	203	SRR15591741	28881	G	T	0,999729	2021-08-10	United States
N_215_C	N	215	SRR15591741	28916	G	T	0,999353	2021-08-10	United States
N_377_Y	N	377	SRR15591741	29402	G	T	0,999554	2021-08-10	United States
ORF1ab_767_K	ORF1ab	767	SRR15591743	2564	G	A	0,997779	2021-08-11	United States
ORF1ab_1228_G	ORF1ab	1228	SRR15591743	3948	A	G	0,995365	2021-08-11	United States
ORF1ab_1306_S	ORF1ab	1306	SRR15591743	4181	G	T	0,999334	2021-08-11	United States
ORF1ab_1497_S	ORF1ab	1497	SRR15591743	4754	C	T	1	2021-08-11	United States
ORF1ab_2046_L	ORF1ab	2046	SRR15591743	6402	C	T	0,493267	2021-08-11	United States
ORF1ab_2287_S	ORF1ab	2287	SRR15591743	7124	C	T	0,999551	2021-08-11	United States
ORF1ab_2351_L	ORF1ab	2351	SRR15591743	7318	C	A	0,0655738	2021-08-11	United States
ORF1ab_2355_S	ORF1ab	2355	SRR15591743	7328	G	T	0,361345	2021-08-11	United States
ORF1ab_2930_L	ORF1ab	2930	SRR15591743	9053	G	T	0,994262	2021-08-11	United States
ORF1ab_3255_I	ORF1ab	3255	SRR15591743	10029	C	T	0,206912	2021-08-11	United States
ORF1ab_3646_A	ORF1ab	3646	SRR15591743	11201	A	G	0,929457	2021-08-11	United States
ORF1ab_3766_F	ORF1ab	3766	SRR15591743	11562	G	T	0,90822	2021-08-11	United States
ORF1ab_314_L	ORF1ab	314	SRR15591743	14408	C	T	0,182904	2021-08-11	United States
ORF1ab_662_S	ORF1ab	662	SRR15591743	15451	G	A	0,819469	2021-08-11	United States
ORF1ab_1000_L	ORF1ab	1000	SRR15591743	16466	C	T	0,999715	2021-08-11	United States
ORF1ab_1918_V	ORF1ab	1918	SRR15591743	19220	C	T	0,998309	2021-08-11	United States
S_19_R	S	19	SRR15591743	21618	C	G	0,838589	2021-08-11	United States
S_142_D	S	142	SRR15591743	21987	G	A	1	2021-08-11	United States
S_156_NA	S	156	SRR15591743	22028	G	-AGTTCA	0,996909	2021-08-11	United States
S_452_R	S	452	SRR15591743	22917	T	G	1	2021-08-11	United States
S_478_K	S	478	SRR15591743	22995	C	A	0,760645	2021-08-11	United States
S_614_G	S	614	SRR15591743	23403	A	G	0,999636	2021-08-11	United States
S_681_R	S	681	SRR15591743	23604	C	G	0,998927	2021-08-11	United States
S_937_A	S	937	SRR15591743	24371	T	G	0,996717	2021-08-11	United States
S_950_N	S	950	SRR15591743	24410	G	A	0,999848	2021-08-11	United States
ORF3a_26_L	ORF3a	26	SRR15591743	25469	C	T	0,999917	2021-08-11	United States
ORF3a_239_Q	ORF3a	239	SRR15591743	26107	G	C	0,63757	2021-08-11	United States
ORF3a_262_L	ORF3a	262	SRR15591743	26177	C	T	0,997606	2021-08-11	United States
M_82_T	M	82	SRR15591743	26767	T	C	0,993528	2021-08-11	United States
ORF7a_82_A	ORF7a	82	SRR15591743	27638	T	C	0,998734	2021-08-11	United States
ORF7a_120_I	ORF7a	120	SRR15591743	27752	C	T	1	2021-08-11	United States
ORF7b_40_I	ORF7b	40	SRR15591743	27874	C	T	0,639583	2021-08-11	United States
ORF8_118_NA	ORF8	118	SRR15591743	28247	A	-GATTTC	0,996047	2021-08-11	United States
N_63_G	N	63	SRR15591743	28461	A	G	0,999647	2021-08-11	United States
N_203_M	N	203	SRR15591743	28881	G	T	0,999596	2021-08-11	United States
N_215_C	N	215	SRR15591743	28916	G	T	0,9988	2021-08-11	United States
N_377_Y	N	377	SRR15591743	29402	G	T	0,999579	2021-08-11	United States
ORF1ab_726_G	ORF1ab	726	SRR15591745	2442	A	G	0,827839	2021-08-11	United States
ORF1ab_1151_V	ORF1ab	1151	SRR15591745	3717	C	T	0,114501	2021-08-11	United States
ORF1ab_1633_D	ORF1ab	1633	SRR15591745	5164	G	T	0,992733	2021-08-11	United States
ORF1ab_1640_L	ORF1ab	1640	SRR15591745	5184	C	T	0,91047	2021-08-11	United States
ORF1ab_2351_L	ORF1ab	2351	SRR15591745	7318	C	A	0,0672269	2021-08-11	United States
ORF1ab_2355_S	ORF1ab	2355	SRR15591745	7328	G	T	0,298182	2021-08-11	United States
ORF1ab_2823_I	ORF1ab	2823	SRR15591745	8733	C	T	0,117251	2021-08-11	United States
ORF1ab_3143_V	ORF1ab	3143	SRR15591745	9693	C	T	0,994937	2021-08-11	United States
ORF1ab_3148_V	ORF1ab	3148	SRR15591745	9707	A	G	0,99375	2021-08-11	United States
ORF1ab_3209_V	ORF1ab	3209	SRR15591745	9891	C	T	0,995005	2021-08-11	United States
ORF1ab_3718_A	ORF1ab	3718	SRR15591745	11418	T	C	0,991058	2021-08-11	United States
ORF1ab_3750_I	ORF1ab	3750	SRR15591745	11514	C	T	0,978526	2021-08-11	United States
ORF1ab_270_S	ORF1ab	270	SRR15591745	14277	G	T	0,984754	2021-08-11	United States
ORF1ab_314_L	ORF1ab	314	SRR15591745	14408	C	T	0,28948	2021-08-11	United States
ORF1ab_662_S	ORF1ab	662	SRR15591745	15451	G	A	0,883506	2021-08-11	United States
ORF1ab_1000_L	ORF1ab	1000	SRR15591745	16466	C	T	0,999843	2021-08-11	United States
S_19_R	S	19	SRR15591745	21618	C	G	0,933268	2021-08-11	United States
S_142_D	S	142	SRR15591745	21987	G	A	0,999778	2021-08-11	United States
S_156_NA	S	156	SRR15591745	22028	G	-AGTTCA	0,995715	2021-08-11	United States
S_222_V	S	222	SRR15591745	22227	C	T	0,989278	2021-08-11	United States
S_289_I	S	289	SRR15591745	22427	G	A	0,995363	2021-08-11	United States
S_452_R	S	452	SRR15591745	22917	T	G	0,998984	2021-08-11	United States
S_478_K	S	478	SRR15591745	22995	C	A	0,69095	2021-08-11	United States
S_614_G	S	614	SRR15591745	23403	A	G	0,999734	2021-08-11	United States
S_681_R	S	681	SRR15591745	23604	C	G	0,999722	2021-08-11	United States
S_950_N	S	950	SRR15591745	24410	G	A	0,999817	2021-08-11	United States
ORF3a_26_L	ORF3a	26	SRR15591745	25469	C	T	0,999811	2021-08-11	United States
M_82_T	M	82	SRR15591745	26767	T	C	0,992175	2021-08-11	United States
ORF7a_82_A	ORF7a	82	SRR15591745	27638	T	C	0,999751	2021-08-11	United States
ORF7a_120_I	ORF7a	120	SRR15591745	27752	C	T	0,99988	2021-08-11	United States
ORF8_118_NA	ORF8	118	SRR15591745	28247	A	-GATTTC	0,993213	2021-08-11	United States
N_18_V	N	18	SRR15591745	28326	G	T	0,99471	2021-08-11	United States
ORF1ab_1306_S	ORF1ab	1306	SRR15591747	4181	G	T	0,997867	2021-08-12	United States
ORF1ab_2046_L	ORF1ab	2046	SRR15591747	6402	C	T	0,68584	2021-08-12	United States
ORF1ab_2287_S	ORF1ab	2287	SRR15591747	7124	C	T	0,999281	2021-08-12	United States
ORF1ab_2349_F	ORF1ab	2349	SRR15591747	7312	G	T	0,0549763	2021-08-12	United States
ORF1ab_2351_L	ORF1ab	2351	SRR15591747	7318	C	A	0,0546512	2021-08-12	United States
ORF1ab_2355_S	ORF1ab	2355	SRR15591747	7328	G	T	0,315294	2021-08-12	United States
ORF1ab_2930_L	ORF1ab	2930	SRR15591747	9053	G	T	0,995789	2021-08-12	United States
ORF1ab_3255_I	ORF1ab	3255	SRR15591747	10029	C	T	0,201063	2021-08-12	United States
ORF1ab_3646_A	ORF1ab	3646	SRR15591747	11201	A	G	0,947114	2021-08-12	United States
ORF1ab_314_L	ORF1ab	314	SRR15591747	14408	C	T	0,262742	2021-08-12	United States
ORF1ab_662_S	ORF1ab	662	SRR15591747	15451	G	A	0,837491	2021-08-12	United States
ORF1ab_1000_L	ORF1ab	1000	SRR15591747	16466	C	T	0,999757	2021-08-12	United States
ORF1ab_1257_V	ORF1ab	1257	SRR15591747	17236	A	G	0,995286	2021-08-12	United States
ORF1ab_1918_V	ORF1ab	1918	SRR15591747	19220	C	T	0,998003	2021-08-12	United States
S_19_R	S	19	SRR15591747	21618	C	G	0,861249	2021-08-12	United States
S_142_D	S	142	SRR15591747	21987	G	A	1	2021-08-12	United States
S_156_NA	S	156	SRR15591747	22028	G	-AGTTCA	0,995764	2021-08-12	United States
S_452_R	S	452	SRR15591747	22917	T	G	0,999182	2021-08-12	United States
S_478_K	S	478	SRR15591747	22995	C	A	0,716833	2021-08-12	United States
S_614_G	S	614	SRR15591747	23403	A	G	0,999575	2021-08-12	United States
S_681_R	S	681	SRR15591747	23604	C	G	0,999406	2021-08-12	United States
S_950_N	S	950	SRR15591747	24410	G	A	0,99992	2021-08-12	United States
ORF3a_26_L	ORF3a	26	SRR15591747	25469	C	T	0,999709	2021-08-12	United States
ORF3a_104_S	ORF3a	104	SRR15591747	25702	C	T	0,991783	2021-08-12	United States
M_82_T	M	82	SRR15591747	26767	T	C	0,995724	2021-08-12	United States
ORF7a_82_A	ORF7a	82	SRR15591747	27638	T	C	0,999803	2021-08-12	United States
ORF7a_120_I	ORF7a	120	SRR15591747	27752	C	T	0,999198	2021-08-12	United States
ORF7b_40_I	ORF7b	40	SRR15591747	27874	C	T	0,666024	2021-08-12	United States
ORF8_118_NA	ORF8	118	SRR15591747	28247	A	-GATTTC	0,995794	2021-08-12	United States
N_63_G	N	63	SRR15591747	28461	A	G	0,999626	2021-08-12	United States
N_203_M	N	203	SRR15591747	28881	G	T	0,999545	2021-08-12	United States
N_208_S	N	208	SRR15591747	28895	G	T	0,987808	2021-08-12	United States
N_215_C	N	215	SRR15591747	28916	G	T	0,997662	2021-08-12	United States
N_377_Y	N	377	SRR15591747	29402	G	T	0,999539	2021-08-12	United States
ORF1ab_1306_S	ORF1ab	1306	SRR15591748	4181	G	T	0,999054	2021-08-12	United States
ORF1ab_2046_L	ORF1ab	2046	SRR15591748	6402	C	T	0,476387	2021-08-12	United States
ORF1ab_2287_S	ORF1ab	2287	SRR15591748	7124	C	T	0,999285	2021-08-12	United States
ORF1ab_2349_F	ORF1ab	2349	SRR15591748	7312	G	T	0,0500544	2021-08-12	United States
ORF1ab_2351_L	ORF1ab	2351	SRR15591748	7318	C	A	0,0543549	2021-08-12	United States
ORF1ab_2355_S	ORF1ab	2355	SRR15591748	7328	G	T	0,284703	2021-08-12	United States
ORF1ab_2930_L	ORF1ab	2930	SRR15591748	9053	G	T	0,998348	2021-08-12	United States
ORF1ab_3255_I	ORF1ab	3255	SRR15591748	10029	C	T	0,272016	2021-08-12	United States
ORF1ab_3646_A	ORF1ab	3646	SRR15591748	11201	A	G	0,90799	2021-08-12	United States
ORF1ab_183_V	ORF1ab	183	SRR15591748	14014	T	G	0,996581	2021-08-12	United States
ORF1ab_314_L	ORF1ab	314	SRR15591748	14408	C	T	0,210822	2021-08-12	United States
ORF1ab_662_S	ORF1ab	662	SRR15591748	15451	G	A	0,845609	2021-08-12	United States
ORF1ab_1000_L	ORF1ab	1000	SRR15591748	16466	C	T	0,99974	2021-08-12	United States
ORF1ab_1918_V	ORF1ab	1918	SRR15591748	19220	C	T	0,999295	2021-08-12	United States
S_19_R	S	19	SRR15591748	21618	C	G	0,941028	2021-08-12	United States
S_142_D	S	142	SRR15591748	21987	G	A	0,999724	2021-08-12	United States
S_156_NA	S	156	SRR15591748	22028	G	-AGTTCA	0,997849	2021-08-12	United States
S_452_R	S	452	SRR15591748	22917	T	G	0,999334	2021-08-12	United States
S_478_K	S	478	SRR15591748	22995	C	A	0,818077	2021-08-12	United States
S_614_G	S	614	SRR15591748	23403	A	G	0,999687	2021-08-12	United States
S_681_R	S	681	SRR15591748	23604	C	G	0,999677	2021-08-12	United States
S_950_N	S	950	SRR15591748	24410	G	A	0,999835	2021-08-12	United States
ORF3a_26_L	ORF3a	26	SRR15591748	25469	C	T	0,999803	2021-08-12	United States
M_82_T	M	82	SRR15591748	26767	T	C	0,993226	2021-08-12	United States
ORF7a_82_A	ORF7a	82	SRR15591748	27638	T	C	0,999425	2021-08-12	United States
ORF7a_120_I	ORF7a	120	SRR15591748	27752	C	T	0,999784	2021-08-12	United States
ORF7b_40_I	ORF7b	40	SRR15591748	27874	C	T	0,939919	2021-08-12	United States
ORF8_72_H	ORF8	72	SRR15591748	28109	G	T	0,994553	2021-08-12	United States
ORF8_118_NA	ORF8	118	SRR15591748	28247	A	-GATTTC	0,995812	2021-08-12	United States
N_63_G	N	63	SRR15591748	28461	A	G	0,999425	2021-08-12	United States
N_203_M	N	203	SRR15591748	28881	G	T	0,999721	2021-08-12	United States
N_215_C	N	215	SRR15591748	28916	G	T	0,998689	2021-08-12	United States
N_377_Y	N	377	SRR15591748	29402	G	T	0,99962	2021-08-12	United States
ORF1ab_1633_D	ORF1ab	1633	SRR15591749	5164	G	T	0,995955	2021-08-11	United States
ORF1ab_1640_L	ORF1ab	1640	SRR15591749	5184	C	T	0,879235	2021-08-11	United States
ORF1ab_2351_L	ORF1ab	2351	SRR15591749	7318	C	A	0,0710145	2021-08-11	United States
ORF1ab_2355_S	ORF1ab	2355	SRR15591749	7328	G	T	0,375796	2021-08-11	United States
ORF1ab_3143_V	ORF1ab	3143	SRR15591749	9693	C	T	0,996994	2021-08-11	United States
ORF1ab_3148_V	ORF1ab	3148	SRR15591749	9707	A	G	0,99801	2021-08-11	United States
ORF1ab_3209_V	ORF1ab	3209	SRR15591749	9891	C	T	0,998237	2021-08-11	United States
ORF1ab_3718_A	ORF1ab	3718	SRR15591749	11418	T	C	0,998078	2021-08-11	United States
ORF1ab_3750_I	ORF1ab	3750	SRR15591749	11514	C	T	0,990726	2021-08-11	United States
ORF1ab_314_L	ORF1ab	314	SRR15591749	14408	C	T	0,339871	2021-08-11	United States
ORF1ab_662_S	ORF1ab	662	SRR15591749	15451	G	A	0,902465	2021-08-11	United States
ORF1ab_1000_L	ORF1ab	1000	SRR15591749	16466	C	T	0,999781	2021-08-11	United States
S_19_R	S	19	SRR15591749	21618	C	G	0,924262	2021-08-11	United States
S_142_D	S	142	SRR15591749	21987	G	A	0,999781	2021-08-11	United States
S_156_NA	S	156	SRR15591749	22028	G	-AGTTCA	0,996583	2021-08-11	United States
S_222_V	S	222	SRR15591749	22227	C	T	0,994602	2021-08-11	United States
S_289_I	S	289	SRR15591749	22427	G	A	0,997138	2021-08-11	United States
S_452_R	S	452	SRR15591749	22917	T	G	0,999731	2021-08-11	United States
S_478_K	S	478	SRR15591749	22995	C	A	0,605502	2021-08-11	United States
S_614_G	S	614	SRR15591749	23403	A	G	0,999732	2021-08-11	United States
S_681_R	S	681	SRR15591749	23604	C	G	0,999917	2021-08-11	United States
S_950_N	S	950	SRR15591749	24410	G	A	0,99982	2021-08-11	United States
ORF3a_26_L	ORF3a	26	SRR15591749	25469	C	T	0,999795	2021-08-11	United States
M_82_T	M	82	SRR15591749	26767	T	C	0,992391	2021-08-11	United States
ORF7a_82_A	ORF7a	82	SRR15591749	27638	T	C	1	2021-08-11	United States
ORF7a_120_I	ORF7a	120	SRR15591749	27752	C	T	0,999876	2021-08-11	United States
ORF8_118_NA	ORF8	118	SRR15591749	28247	A	-GATTTC	0,995394	2021-08-11	United States
N_18_V	N	18	SRR15591749	28326	G	T	0,992168	2021-08-11	United States
N_63_G	N	63	SRR15591749	28461	A	G	0,999701	2021-08-11	United States
N_203_M	N	203	SRR15591749	28881	G	T	0,999371	2021-08-11	United States
N_377_Y	N	377	SRR15591749	29402	G	T	0,999308	2021-08-11	United States
ORF1ab_1640_L	ORF1ab	1640	SRR15591750	5184	C	T	0,897351	2021-08-05	United States
ORF1ab_2355_S	ORF1ab	2355	SRR15591750	7328	G	T	0,276836	2021-08-05	United States
ORF1ab_3209_V	ORF1ab	3209	SRR15591750	9891	C	T	0,993644	2021-08-05	United States
ORF1ab_3718_A	ORF1ab	3718	SRR15591750	11418	T	C	0,994098	2021-08-05	United States
ORF1ab_3750_I	ORF1ab	3750	SRR15591750	11514	C	T	0,981494	2021-08-05	United States
ORF1ab_314_L	ORF1ab	314	SRR15591750	14408	C	T	0,0820941	2021-08-05	United States
ORF1ab_662_S	ORF1ab	662	SRR15591750	15451	G	A	0,372866	2021-08-05	United States
ORF1ab_1000_L	ORF1ab	1000	SRR15591750	16466	C	T	1	2021-08-05	United States
ORF1ab_2127_S	ORF1ab	2127	SRR15591750	19846	G	A	0,937857	2021-08-05	United States
S_19_R	S	19	SRR15591750	21618	C	G	0,435466	2021-08-05	United States
S_142_D	S	142	SRR15591750	21987	G	A	1	2021-08-05	United States
S_156_NA	S	156	SRR15591750	22028	G	-AGTTCA	0,993976	2021-08-05	United States
S_222_V	S	222	SRR15591750	22227	C	T	0,997797	2021-08-05	United States
S_452_R	S	452	SRR15591750	22917	T	G	1	2021-08-05	United States
S_478_K	S	478	SRR15591750	22995	C	A	0,797553	2021-08-05	United States
S_614_G	S	614	SRR15591750	23403	A	G	1	2021-08-05	United States
S_681_R	S	681	SRR15591750	23604	C	G	1	2021-08-05	United States
S_950_N	S	950	SRR15591750	24410	G	A	1	2021-08-05	United States
S_1264_L	S	1264	SRR15591750	25352	G	T	0,978459	2021-08-05	United States
ORF3a_26_L	ORF3a	26	SRR15591750	25469	C	T	0,999739	2021-08-05	United States
M_82_T	M	82	SRR15591750	26767	T	C	0,990009	2021-08-05	United States
ORF6_48_N	ORF6	48	SRR15591750	27345	A	T	0,995395	2021-08-05	United States
ORF7a_82_A	ORF7a	82	SRR15591750	27638	T	C	1	2021-08-05	United States
ORF7a_120_I	ORF7a	120	SRR15591750	27752	C	T	0,999162	2021-08-05	United States
ORF8_118_NA	ORF8	118	SRR15591750	28247	A	-GATTTC	0,99533	2021-08-05	United States
N_63_G	N	63	SRR15591750	28461	A	G	1	2021-08-05	United States
N_203_M	N	203	SRR15591750	28881	G	T	0,998876	2021-08-05	United States
N_377_Y	N	377	SRR15591750	29402	G	T	1	2021-08-05	United States
ORF1ab_767_K	ORF1ab	767	SRR15591751	2564	G	A	0,957447	2021-08-12	United States
ORF1ab_1228_G	ORF1ab	1228	SRR15591751	3948	A	G	0,985119	2021-08-12	United States
ORF1ab_1306_S	ORF1ab	1306	SRR15591751	4181	G	T	0,997207	2021-08-12	United States
ORF1ab_2046_L	ORF1ab	2046	SRR15591751	6402	C	T	0,288728	2021-08-12	United States
ORF1ab_2287_S	ORF1ab	2287	SRR15591751	7124	C	T	0,997159	2021-08-12	United States
ORF1ab_2351_L	ORF1ab	2351	SRR15591751	7318	C	A	0,0616438	2021-08-12	United States
ORF1ab_2930_L	ORF1ab	2930	SRR15591751	9053	G	T	0,993569	2021-08-12	United States
ORF1ab_3255_I	ORF1ab	3255	SRR15591751	10029	C	T	0,866995	2021-08-12	United States
ORF1ab_3646_A	ORF1ab	3646	SRR15591751	11201	A	G	0,724403	2021-08-12	United States
ORF1ab_3766_F	ORF1ab	3766	SRR15591751	11562	G	T	0,965101	2021-08-12	United States
ORF1ab_662_S	ORF1ab	662	SRR15591751	15451	G	A	0,260802	2021-08-12	United States
ORF1ab_1000_L	ORF1ab	1000	SRR15591751	16466	C	T	0,998601	2021-08-12	United States
ORF1ab_1918_V	ORF1ab	1918	SRR15591751	19220	C	T	0,995842	2021-08-12	United States
ORF1ab_2407_T	ORF1ab	2407	SRR15591751	20686	G	A	0,0760507	2021-08-12	United States
S_19_R	S	19	SRR15591751	21618	C	G	0,353428	2021-08-12	United States
S_452_R	S	452	SRR15591751	22917	T	G	1	2021-08-12	United States
S_478_K	S	478	SRR15591751	22995	C	A	0,929825	2021-08-12	United States
S_614_G	S	614	SRR15591751	23403	A	G	1	2021-08-12	United States
S_681_R	S	681	SRR15591751	23604	C	G	1	2021-08-12	United States
S_950_N	S	950	SRR15591751	24410	G	A	0,999286	2021-08-12	United States
ORF3a_26_L	ORF3a	26	SRR15591751	25469	C	T	1	2021-08-12	United States
ORF3a_239_Q	ORF3a	239	SRR15591751	26107	G	C	0,285892	2021-08-12	United States
M_82_T	M	82	SRR15591751	26767	T	C	0,981763	2021-08-12	United States
ORF7a_120_I	ORF7a	120	SRR15591751	27752	C	T	1	2021-08-12	United States
ORF7b_40_I	ORF7b	40	SRR15591751	27874	C	T	0,556391	2021-08-12	United States
ORF8_118_NA	ORF8	118	SRR15591751	28247	A	-GATTTC	0,993043	2021-08-12	United States
N_63_G	N	63	SRR15591751	28461	A	G	1	2021-08-12	United States
N_203_M	N	203	SRR15591751	28881	G	T	1	2021-08-12	United States
N_215_C	N	215	SRR15591751	28916	G	T	0,997462	2021-08-12	United States
N_377_Y	N	377	SRR15591751	29402	G	T	1	2021-08-12	United States
ORF1ab_1306_S	ORF1ab	1306	SRR15591752	4181	G	T	0,998481	2021-08-13	United States
ORF1ab_2046_L	ORF1ab	2046	SRR15591752	6402	C	T	0,526052	2021-08-13	United States
ORF1ab_2287_S	ORF1ab	2287	SRR15591752	7124	C	T	0,999148	2021-08-13	United States
ORF1ab_2349_F	ORF1ab	2349	SRR15591752	7312	G	T	0,0542035	2021-08-13	United States
ORF1ab_2351_L	ORF1ab	2351	SRR15591752	7318	C	A	0,0546875	2021-08-13	United States
ORF1ab_2355_S	ORF1ab	2355	SRR15591752	7328	G	T	0,359673	2021-08-13	United States
ORF1ab_2930_L	ORF1ab	2930	SRR15591752	9053	G	T	0,998455	2021-08-13	United States
ORF1ab_3255_I	ORF1ab	3255	SRR15591752	10029	C	T	0,220837	2021-08-13	United States
ORF1ab_3580_Y	ORF1ab	3580	SRR15591752	11003	C	T	0,913342	2021-08-13	United States
ORF1ab_3646_A	ORF1ab	3646	SRR15591752	11201	A	G	0,935167	2021-08-13	United States
ORF1ab_4116_V	ORF1ab	4116	SRR15591752	12611	A	G	0,994264	2021-08-13	United States
ORF1ab_314_L	ORF1ab	314	SRR15591752	14408	C	T	0,202876	2021-08-13	United States
ORF1ab_662_S	ORF1ab	662	SRR15591752	15451	G	A	0,832632	2021-08-13	United States
ORF1ab_1000_L	ORF1ab	1000	SRR15591752	16466	C	T	0,999644	2021-08-13	United States
ORF1ab_1257_V	ORF1ab	1257	SRR15591752	17236	A	G	0,997455	2021-08-13	United States
ORF1ab_1918_V	ORF1ab	1918	SRR15591752	19220	C	T	0,998814	2021-08-13	United States
S_19_R	S	19	SRR15591752	21618	C	G	0,934233	2021-08-13	United States
S_142_D	S	142	SRR15591752	21987	G	A	0,999698	2021-08-13	United States
S_156_NA	S	156	SRR15591752	22028	G	-AGTTCA	0,99438	2021-08-13	United States
S_452_R	S	452	SRR15591752	22917	T	G	0,998879	2021-08-13	United States
S_478_K	S	478	SRR15591752	22995	C	A	0,749171	2021-08-13	United States
S_614_G	S	614	SRR15591752	23403	A	G	0,999921	2021-08-13	United States
S_681_R	S	681	SRR15591752	23604	C	G	0,999503	2021-08-13	United States
S_950_N	S	950	SRR15591752	24410	G	A	0,999881	2021-08-13	United States
ORF3a_26_L	ORF3a	26	SRR15591752	25469	C	T	0,999809	2021-08-13	United States
ORF3a_155_Y	ORF3a	155	SRR15591752	25855	G	T	0,763259	2021-08-13	United States
M_82_T	M	82	SRR15591752	26767	T	C	0,993688	2021-08-13	United States
ORF7a_82_A	ORF7a	82	SRR15591752	27638	T	C	0,999775	2021-08-13	United States
ORF7a_120_I	ORF7a	120	SRR15591752	27752	C	T	0,999782	2021-08-13	United States
ORF7b_40_I	ORF7b	40	SRR15591752	27874	C	T	0,572157	2021-08-13	United States
ORF8_118_NA	ORF8	118	SRR15591752	28247	A	-GATTTC	0,994968	2021-08-13	United States
N_63_G	N	63	SRR15591752	28461	A	G	0,999549	2021-08-13	United States
N_203_M	N	203	SRR15591752	28881	G	T	0,999476	2021-08-13	United States
N_215_C	N	215	SRR15591752	28916	G	T	0,999162	2021-08-13	United States
N_377_Y	N	377	SRR15591752	29402	G	T	0,999665	2021-08-13	United States
ORF1ab_207_C	ORF1ab	207	SRR15591753	884	C	T	0,991015	2021-08-11	United States
ORF1ab_767_K	ORF1ab	767	SRR15591753	2564	G	A	0,996381	2021-08-11	United States
ORF1ab_1228_G	ORF1ab	1228	SRR15591753	3948	A	G	0,992625	2021-08-11	United States
ORF1ab_1306_S	ORF1ab	1306	SRR15591753	4181	G	T	0,999656	2021-08-11	United States
ORF1ab_2046_L	ORF1ab	2046	SRR15591753	6402	C	T	0,393823	2021-08-11	United States
ORF1ab_2287_S	ORF1ab	2287	SRR15591753	7124	C	T	0,999666	2021-08-11	United States
ORF1ab_2355_S	ORF1ab	2355	SRR15591753	7328	G	T	0,342308	2021-08-11	United States
ORF1ab_2930_L	ORF1ab	2930	SRR15591753	9053	G	T	0,998044	2021-08-11	United States
ORF1ab_3255_I	ORF1ab	3255	SRR15591753	10029	C	T	0,197996	2021-08-11	United States
ORF1ab_3646_A	ORF1ab	3646	SRR15591753	11201	A	G	0,939813	2021-08-11	United States
ORF1ab_3766_F	ORF1ab	3766	SRR15591753	11562	G	T	0,891846	2021-08-11	United States
ORF1ab_314_L	ORF1ab	314	SRR15591753	14408	C	T	0,173123	2021-08-11	United States
ORF1ab_598_I	ORF1ab	598	SRR15591753	15260	G	T	0,982515	2021-08-11	United States
ORF1ab_662_S	ORF1ab	662	SRR15591753	15451	G	A	0,832577	2021-08-11	United States
ORF1ab_1000_L	ORF1ab	1000	SRR15591753	16466	C	T	0,999698	2021-08-11	United States
ORF1ab_1918_V	ORF1ab	1918	SRR15591753	19220	C	T	0,99901	2021-08-11	United States
ORF1ab_2337_V	ORF1ab	2337	SRR15591753	20477	G	T	0,997633	2021-08-11	United States
ORF1ab_2686_F	ORF1ab	2686	SRR15591753	21523	G	T	0,991823	2021-08-11	United States
S_19_R	S	19	SRR15591753	21618	C	G	0,930889	2021-08-11	United States
S_142_D	S	142	SRR15591753	21987	G	A	1	2021-08-11	United States
S_156_NA	S	156	SRR15591753	22028	G	-AGTTCA	0,996233	2021-08-11	United States
S_452_R	S	452	SRR15591753	22917	T	G	0,999568	2021-08-11	United States
S_478_K	S	478	SRR15591753	22995	C	A	0,837122	2021-08-11	United States
S_614_G	S	614	SRR15591753	23403	A	G	0,999581	2021-08-11	United States
S_681_R	S	681	SRR15591753	23604	C	G	0,998795	2021-08-11	United States
S_950_N	S	950	SRR15591753	24410	G	A	0,999843	2021-08-11	United States
ORF3a_26_L	ORF3a	26	SRR15591753	25469	C	T	0,999842	2021-08-11	United States
ORF3a_239_Q	ORF3a	239	SRR15591753	26107	G	C	0,585556	2021-08-11	United States
E_9_I	E	9	SRR15591753	26270	C	T	0,670285	2021-08-11	United States
M_82_T	M	82	SRR15591753	26767	T	C	0,98902	2021-08-11	United States
ORF7a_82_A	ORF7a	82	SRR15591753	27638	T	C	1	2021-08-11	United States
ORF7a_120_I	ORF7a	120	SRR15591753	27752	C	T	0,999742	2021-08-11	United States
ORF7b_40_I	ORF7b	40	SRR15591753	27874	C	T	0,529301	2021-08-11	United States
ORF8_38_S	ORF8	38	SRR15591753	28005	C	T	0,988526	2021-08-11	United States
ORF8_118_NA	ORF8	118	SRR15591753	28247	A	-GATTTC	0,992844	2021-08-11	United States
N_63_G	N	63	SRR15591753	28461	A	G	0,999921	2021-08-11	United States
N_203_M	N	203	SRR15591753	28881	G	T	0,999198	2021-08-11	United States
N_215_C	N	215	SRR15591753	28916	G	T	0,9992	2021-08-11	United States
N_377_Y	N	377	SRR15591753	29402	G	T	0,999676	2021-08-11	United States
ORF1ab_1640_L	ORF1ab	1640	SRR15591754	5184	C	T	0,789757	2021-08-10	United States
ORF1ab_2355_S	ORF1ab	2355	SRR15591754	7328	G	T	0,255144	2021-08-10	United States
ORF1ab_3209_V	ORF1ab	3209	SRR15591754	9891	C	T	0,995756	2021-08-10	United States
ORF1ab_3718_A	ORF1ab	3718	SRR15591754	11418	T	C	0,988209	2021-08-10	United States
ORF1ab_3750_I	ORF1ab	3750	SRR15591754	11514	C	T	0,979376	2021-08-10	United States
ORF1ab_314_L	ORF1ab	314	SRR15591754	14408	C	T	0,11413	2021-08-10	United States
ORF1ab_662_S	ORF1ab	662	SRR15591754	15451	G	A	0,425929	2021-08-10	United States
ORF1ab_1000_L	ORF1ab	1000	SRR15591754	16466	C	T	1	2021-08-10	United States
ORF1ab_2127_S	ORF1ab	2127	SRR15591754	19846	G	A	0,923098	2021-08-10	United States
S_19_R	S	19	SRR15591754	21618	C	G	0,504373	2021-08-10	United States
S_142_D	S	142	SRR15591754	21987	G	A	1	2021-08-10	United States
S_156_NA	S	156	SRR15591754	22028	G	-AGTTCA	1	2021-08-10	United States
S_222_V	S	222	SRR15591754	22227	C	T	0,996016	2021-08-10	United States
S_452_R	S	452	SRR15591754	22917	T	G	0,997817	2021-08-10	United States
S_478_K	S	478	SRR15591754	22995	C	A	0,716511	2021-08-10	United States
S_614_G	S	614	SRR15591754	23403	A	G	1	2021-08-10	United States
S_681_R	S	681	SRR15591754	23604	C	G	1	2021-08-10	United States
S_950_N	S	950	SRR15591754	24410	G	A	1	2021-08-10	United States
S_1264_L	S	1264	SRR15591754	25352	G	T	0,975834	2021-08-10	United States
ORF3a_26_L	ORF3a	26	SRR15591754	25469	C	T	0,999757	2021-08-10	United States
M_82_T	M	82	SRR15591754	26767	T	C	0,992288	2021-08-10	United States
ORF6_48_N	ORF6	48	SRR15591754	27345	A	T	0,985216	2021-08-10	United States
ORF7a_82_A	ORF7a	82	SRR15591754	27638	T	C	1	2021-08-10	United States
ORF7a_120_I	ORF7a	120	SRR15591754	27752	C	T	1	2021-08-10	United States
ORF8_118_NA	ORF8	118	SRR15591754	28247	A	-GATTTC	0,996031	2021-08-10	United States
N_63_G	N	63	SRR15591754	28461	A	G	0,997881	2021-08-10	United States
N_203_M	N	203	SRR15591754	28881	G	T	0,998093	2021-08-10	United States
N_377_Y	N	377	SRR15591754	29402	G	T	0,99895	2021-08-10	United States
ORF1ab_1306_S	ORF1ab	1306	SRR15591755	4181	G	T	0,999425	2021-08-09	United States
ORF1ab_2046_L	ORF1ab	2046	SRR15591755	6402	C	T	0,120531	2021-08-09	United States
ORF1ab_2287_S	ORF1ab	2287	SRR15591755	7124	C	T	0,99948	2021-08-09	United States
ORF1ab_2351_L	ORF1ab	2351	SRR15591755	7318	C	A	0,0669643	2021-08-09	United States
ORF1ab_2355_S	ORF1ab	2355	SRR15591755	7328	G	T	0,324138	2021-08-09	United States
ORF1ab_2930_L	ORF1ab	2930	SRR15591755	9053	G	T	0,998539	2021-08-09	United States
ORF1ab_3255_I	ORF1ab	3255	SRR15591755	10029	C	T	0,368279	2021-08-09	United States
ORF1ab_3646_A	ORF1ab	3646	SRR15591755	11201	A	G	0,925545	2021-08-09	United States
ORF1ab_3759_F	ORF1ab	3759	SRR15591755	11540	G	T	0,998829	2021-08-09	United States
ORF1ab_314_L	ORF1ab	314	SRR15591755	14408	C	T	0,402118	2021-08-09	United States
ORF1ab_662_S	ORF1ab	662	SRR15591755	15451	G	A	0,729995	2021-08-09	United States
ORF1ab_1000_L	ORF1ab	1000	SRR15591755	16466	C	T	0,999793	2021-08-09	United States
ORF1ab_1918_V	ORF1ab	1918	SRR15591755	19220	C	T	0,999019	2021-08-09	United States
S_19_R	S	19	SRR15591755	21618	C	G	0,871209	2021-08-09	United States
S_112_L	S	112	SRR15591755	21897	C	T	1	2021-08-09	United States
S_142_D	S	142	SRR15591755	21987	G	A	1	2021-08-09	United States
S_156_NA	S	156	SRR15591755	22028	G	-AGTTCA	0,995521	2021-08-09	United States
S_452_R	S	452	SRR15591755	22917	T	G	0,999555	2021-08-09	United States
S_478_K	S	478	SRR15591755	22995	C	A	0,953586	2021-08-09	United States
S_614_G	S	614	SRR15591755	23403	A	G	0,999311	2021-08-09	United States
S_681_R	S	681	SRR15591755	23604	C	G	0,999496	2021-08-09	United States
S_950_N	S	950	SRR15591755	24410	G	A	0,99985	2021-08-09	United States
ORF3a_26_L	ORF3a	26	SRR15591755	25469	C	T	0,99973	2021-08-09	United States
ORF3a_239_Q	ORF3a	239	SRR15591755	26107	G	C	0,580391	2021-08-09	United States
M_82_T	M	82	SRR15591755	26767	T	C	0,993941	2021-08-09	United States
ORF7a_82_A	ORF7a	82	SRR15591755	27638	T	C	1	2021-08-09	United States
ORF7a_120_I	ORF7a	120	SRR15591755	27752	C	T	1	2021-08-09	United States
ORF7b_40_I	ORF7b	40	SRR15591755	27874	C	T	0,486748	2021-08-09	United States
ORF8_118_NA	ORF8	118	SRR15591755	28247	A	-GATTTC	0,996718	2021-08-09	United States
N_63_G	N	63	SRR15591755	28461	A	G	0,999579	2021-08-09	United States
N_203_M	N	203	SRR15591755	28881	G	T	0,999721	2021-08-09	United States
N_215_C	N	215	SRR15591755	28916	G	T	0,999292	2021-08-09	United States
N_377_Y	N	377	SRR15591755	29402	G	T	0,999575	2021-08-09	United States
ORF1ab_207_C	ORF1ab	207	SRR15591756	884	C	T	0,990604	2021-08-10	United States
ORF1ab_1306_S	ORF1ab	1306	SRR15591756	4181	G	T	0,997027	2021-08-10	United States
ORF1ab_2046_L	ORF1ab	2046	SRR15591756	6402	C	T	0,654274	2021-08-10	United States
ORF1ab_2287_S	ORF1ab	2287	SRR15591756	7124	C	T	0,99859	2021-08-10	United States
ORF1ab_2355_S	ORF1ab	2355	SRR15591756	7328	G	T	0,247863	2021-08-10	United States
ORF1ab_2930_L	ORF1ab	2930	SRR15591756	9053	G	T	0,994455	2021-08-10	United States
ORF1ab_3255_I	ORF1ab	3255	SRR15591756	10029	C	T	0,779693	2021-08-10	United States
ORF1ab_3646_A	ORF1ab	3646	SRR15591756	11201	A	G	0,825993	2021-08-10	United States
ORF1ab_314_L	ORF1ab	314	SRR15591756	14408	C	T	0,0923895	2021-08-10	United States
ORF1ab_662_S	ORF1ab	662	SRR15591756	15451	G	A	0,395474	2021-08-10	United States
ORF1ab_1000_L	ORF1ab	1000	SRR15591756	16466	C	T	1	2021-08-10	United States
ORF1ab_1918_V	ORF1ab	1918	SRR15591756	19220	C	T	0,997226	2021-08-10	United States
ORF1ab_2070_H	ORF1ab	2070	SRR15591756	19677	G	T	0,434911	2021-08-10	United States
S_19_R	S	19	SRR15591756	21618	C	G	0,45988	2021-08-10	United States
S_142_D	S	142	SRR15591756	21987	G	A	1	2021-08-10	United States
S_156_NA	S	156	SRR15591756	22028	G	-AGTTCA	1	2021-08-10	United States
S_452_R	S	452	SRR15591756	22917	T	G	0,997636	2021-08-10	United States
S_478_K	S	478	SRR15591756	22995	C	A	0,771429	2021-08-10	United States
S_614_G	S	614	SRR15591756	23403	A	G	1	2021-08-10	United States
S_681_R	S	681	SRR15591756	23604	C	G	0,997778	2021-08-10	United States
S_950_N	S	950	SRR15591756	24410	G	A	0,999687	2021-08-10	United States
ORF3a_26_L	ORF3a	26	SRR15591756	25469	C	T	0,999634	2021-08-10	United States
M_82_T	M	82	SRR15591756	26767	T	C	0,993065	2021-08-10	United States
ORF7a_82_A	ORF7a	82	SRR15591756	27638	T	C	1	2021-08-10	United States
ORF7a_120_I	ORF7a	120	SRR15591756	27752	C	T	1	2021-08-10	United States
ORF7b_40_I	ORF7b	40	SRR15591756	27874	C	T	0,736111	2021-08-10	United States
ORF8_118_NA	ORF8	118	SRR15591756	28247	A	-GATTTC	0,994048	2021-08-10	United States
N_63_G	N	63	SRR15591756	28461	A	G	1	2021-08-10	United States
N_203_M	N	203	SRR15591756	28881	G	T	1	2021-08-10	United States
N_215_C	N	215	SRR15591756	28916	G	T	0,992933	2021-08-10	United States
N_377_Y	N	377	SRR15591756	29402	G	T	1	2021-08-10	United States
ORF1ab_391_F	ORF1ab	391	SRR15591758	1437	C	T	0,998881	2021-08-11	United States
ORF1ab_1306_S	ORF1ab	1306	SRR15591758	4181	G	T	0,99944	2021-08-11	United States
ORF1ab_2046_L	ORF1ab	2046	SRR15591758	6402	C	T	0,525098	2021-08-11	United States
ORF1ab_2287_S	ORF1ab	2287	SRR15591758	7124	C	T	0,999526	2021-08-11	United States
ORF1ab_2349_F	ORF1ab	2349	SRR15591758	7312	G	T	0,0507081	2021-08-11	United States
ORF1ab_2351_L	ORF1ab	2351	SRR15591758	7318	C	A	0,0551225	2021-08-11	United States
ORF1ab_2355_S	ORF1ab	2355	SRR15591758	7328	G	T	0,364679	2021-08-11	United States
ORF1ab_2729_V	ORF1ab	2729	SRR15591758	8450	A	G	0,99847	2021-08-11	United States
ORF1ab_2930_L	ORF1ab	2930	SRR15591758	9053	G	T	0,998887	2021-08-11	United States
ORF1ab_3255_I	ORF1ab	3255	SRR15591758	10029	C	T	0,29257	2021-08-11	United States
ORF1ab_3646_A	ORF1ab	3646	SRR15591758	11201	A	G	0,923175	2021-08-11	United States
ORF1ab_314_L	ORF1ab	314	SRR15591758	14408	C	T	0,185153	2021-08-11	United States
ORF1ab_662_S	ORF1ab	662	SRR15591758	15451	G	A	0,780034	2021-08-11	United States
ORF1ab_1000_L	ORF1ab	1000	SRR15591758	16466	C	T	0,999693	2021-08-11	United States
ORF1ab_1744_V	ORF1ab	1744	SRR15591758	18698	C	T	0,998465	2021-08-11	United States
ORF1ab_1918_V	ORF1ab	1918	SRR15591758	19220	C	T	0,999291	2021-08-11	United States
S_19_R	S	19	SRR15591758	21618	C	G	0,819911	2021-08-11	United States
S_112_L	S	112	SRR15591758	21897	C	T	0,999127	2021-08-11	United States
S_142_D	S	142	SRR15591758	21987	G	A	0,999803	2021-08-11	United States
S_156_NA	S	156	SRR15591758	22028	G	-AGTTCA	0,995774	2021-08-11	United States
S_452_R	S	452	SRR15591758	22917	T	G	0,999467	2021-08-11	United States
S_478_K	S	478	SRR15591758	22995	C	A	0,801155	2021-08-11	United States
S_614_G	S	614	SRR15591758	23403	A	G	0,999764	2021-08-11	United States
S_681_R	S	681	SRR15591758	23604	C	G	0,99965	2021-08-11	United States
S_950_N	S	950	SRR15591758	24410	G	A	0,99986	2021-08-11	United States
ORF3a_26_L	ORF3a	26	SRR15591758	25469	C	T	0,999877	2021-08-11	United States
ORF3a_185_H	ORF3a	185	SRR15591758	25947	G	C	0,935142	2021-08-11	United States
ORF3a_239_Q	ORF3a	239	SRR15591758	26107	G	C	0,768657	2021-08-11	United States
M_82_T	M	82	SRR15591758	26767	T	C	0,994198	2021-08-11	United States
ORF7a_82_A	ORF7a	82	SRR15591758	27638	T	C	0,999187	2021-08-11	United States
ORF7a_120_I	ORF7a	120	SRR15591758	27752	C	T	0,999887	2021-08-11	United States
ORF7b_40_I	ORF7b	40	SRR15591758	27874	C	T	0,587939	2021-08-11	United States
ORF8_118_NA	ORF8	118	SRR15591758	28247	A	-GATTTC	0,995225	2021-08-11	United States
N_63_G	N	63	SRR15591758	28461	A	G	0,999651	2021-08-11	United States
N_203_M	N	203	SRR15591758	28881	G	T	0,999582	2021-08-11	United States
N_215_C	N	215	SRR15591758	28916	G	T	0,998867	2021-08-11	United States
N_377_Y	N	377	SRR15591758	29402	G	T	0,999671	2021-08-11	United States
ORF1ab_767_K	ORF1ab	767	SRR15591760	2564	G	A	0,992	2021-08-09	United States
ORF1ab_1228_G	ORF1ab	1228	SRR15591760	3948	A	G	0,996617	2021-08-09	United States
ORF1ab_1306_S	ORF1ab	1306	SRR15591760	4181	G	T	0,992689	2021-08-09	United States
ORF1ab_2046_L	ORF1ab	2046	SRR15591760	6402	C	T	0,39508	2021-08-09	United States
ORF1ab_2287_S	ORF1ab	2287	SRR15591760	7124	C	T	0,991204	2021-08-09	United States
ORF1ab_2351_L	ORF1ab	2351	SRR15591760	7318	C	A	0,0588235	2021-08-09	United States
ORF1ab_2355_S	ORF1ab	2355	SRR15591760	7328	G	T	0,174242	2021-08-09	United States
ORF1ab_2930_L	ORF1ab	2930	SRR15591760	9053	G	T	0,990698	2021-08-09	United States
ORF1ab_3255_I	ORF1ab	3255	SRR15591760	10029	C	T	0,265877	2021-08-09	United States
ORF1ab_3613_S	ORF1ab	3613	SRR15591760	11102	C	T	0,995866	2021-08-09	United States
ORF1ab_3646_A	ORF1ab	3646	SRR15591760	11201	A	G	0,94582	2021-08-09	United States
ORF1ab_3766_F	ORF1ab	3766	SRR15591760	11562	G	T	0,92254	2021-08-09	United States
ORF1ab_314_L	ORF1ab	314	SRR15591760	14408	C	T	0,244608	2021-08-09	United States
ORF1ab_662_S	ORF1ab	662	SRR15591760	15451	G	A	0,735822	2021-08-09	United States
ORF1ab_1000_L	ORF1ab	1000	SRR15591760	16466	C	T	1	2021-08-09	United States
ORF1ab_1918_V	ORF1ab	1918	SRR15591760	19220	C	T	0,997094	2021-08-09	United States
S_19_R	S	19	SRR15591760	21618	C	G	0,728964	2021-08-09	United States
S_142_D	S	142	SRR15591760	21987	G	A	1	2021-08-09	United States
S_156_NA	S	156	SRR15591760	22028	G	-AGTTCA	1	2021-08-09	United States
S_452_R	S	452	SRR15591760	22917	T	G	1	2021-08-09	United States
S_478_K	S	478	SRR15591760	22995	C	A	0,813036	2021-08-09	United States
S_614_G	S	614	SRR15591760	23403	A	G	1	2021-08-09	United States
S_681_R	S	681	SRR15591760	23604	C	G	1	2021-08-09	United States
S_950_N	S	950	SRR15591760	24410	G	A	1	2021-08-09	United States
ORF3a_26_L	ORF3a	26	SRR15591760	25469	C	T	0,999275	2021-08-09	United States
ORF3a_239_Q	ORF3a	239	SRR15591760	26107	G	C	0,67485	2021-08-09	United States
M_82_T	M	82	SRR15591760	26767	T	C	0,994206	2021-08-09	United States
ORF7a_82_A	ORF7a	82	SRR15591760	27638	T	C	0,99422	2021-08-09	United States
ORF7a_120_I	ORF7a	120	SRR15591760	27752	C	T	1	2021-08-09	United States
ORF7b_40_I	ORF7b	40	SRR15591760	27874	C	T	0,678211	2021-08-09	United States
ORF8_118_NA	ORF8	118	SRR15591760	28247	A	-GATTTC	0,996804	2021-08-09	United States
N_63_G	N	63	SRR15591760	28461	A	G	0,998713	2021-08-09	United States
N_203_M	N	203	SRR15591760	28881	G	T	1	2021-08-09	United States
N_215_C	N	215	SRR15591760	28916	G	T	0,997606	2021-08-09	United States
N_377_Y	N	377	SRR15591760	29402	G	T	0,998805	2021-08-09	United States
ORF1ab_1306_S	ORF1ab	1306	SRR15591762	4181	G	T	0,999204	2021-08-09	United States
ORF1ab_2046_L	ORF1ab	2046	SRR15591762	6402	C	T	0,341562	2021-08-09	United States
ORF1ab_2287_S	ORF1ab	2287	SRR15591762	7124	C	T	0,999525	2021-08-09	United States
ORF1ab_2355_S	ORF1ab	2355	SRR15591762	7328	G	T	0,144654	2021-08-09	United States
ORF1ab_2930_L	ORF1ab	2930	SRR15591762	9053	G	T	0,998778	2021-08-09	United States
ORF1ab_3255_I	ORF1ab	3255	SRR15591762	10029	C	T	0,260046	2021-08-09	United States
ORF1ab_3646_A	ORF1ab	3646	SRR15591762	11201	A	G	0,921239	2021-08-09	United States
ORF1ab_314_L	ORF1ab	314	SRR15591762	14408	C	T	0,282807	2021-08-09	United States
ORF1ab_662_S	ORF1ab	662	SRR15591762	15451	G	A	0,746039	2021-08-09	United States
ORF1ab_1000_L	ORF1ab	1000	SRR15591762	16466	C	T	0,999848	2021-08-09	United States
ORF1ab_1219_S	ORF1ab	1219	SRR15591762	17122	G	T	0,967199	2021-08-09	United States
ORF1ab_1918_V	ORF1ab	1918	SRR15591762	19220	C	T	0,999601	2021-08-09	United States
S_19_R	S	19	SRR15591762	21618	C	G	0,797586	2021-08-09	United States
S_95_I	S	95	SRR15591762	21846	C	T	1	2021-08-09	United States
S_142_D	S	142	SRR15591762	21987	G	A	0,99817	2021-08-09	United States
S_156_NA	S	156	SRR15591762	22028	G	-AGTTCA	0,999083	2021-08-09	United States
S_452_R	S	452	SRR15591762	22917	T	G	1	2021-08-09	United States
S_478_K	S	478	SRR15591762	22995	C	A	0,87482	2021-08-09	United States
S_583_D	S	583	SRR15591762	23311	G	C	0,994942	2021-08-09	United States
S_614_G	S	614	SRR15591762	23403	A	G	0,999343	2021-08-09	United States
S_681_R	S	681	SRR15591762	23604	C	G	0,999866	2021-08-09	United States
S_950_N	S	950	SRR15591762	24410	G	A	0,999872	2021-08-09	United States
ORF3a_26_L	ORF3a	26	SRR15591762	25469	C	T	0,999843	2021-08-09	United States
M_82_T	M	82	SRR15591762	26767	T	C	0,994536	2021-08-09	United States
ORF7a_82_A	ORF7a	82	SRR15591762	27638	T	C	1	2021-08-09	United States
ORF7a_120_I	ORF7a	120	SRR15591762	27752	C	T	1	2021-08-09	United States
ORF7b_40_I	ORF7b	40	SRR15591762	27874	C	T	0,478603	2021-08-09	United States
ORF8_31_F	ORF8	31	SRR15591762	27985	A	T	0,996061	2021-08-09	United States
ORF8_118_NA	ORF8	118	SRR15591762	28247	A	-GATTTC	0,997048	2021-08-09	United States
N_63_G	N	63	SRR15591762	28461	A	G	0,999544	2021-08-09	United States
N_203_M	N	203	SRR15591762	28881	G	T	0,999725	2021-08-09	United States
N_215_C	N	215	SRR15591762	28916	G	T	0,999454	2021-08-09	United States
N_377_Y	N	377	SRR15591762	29402	G	T	0,999469	2021-08-09	United States
ORF1ab_1306_S	ORF1ab	1306	SRR15591763	4181	G	T	0,996594	2021-08-09	United States
ORF1ab_2046_L	ORF1ab	2046	SRR15591763	6402	C	T	0,605676	2021-08-09	United States
ORF1ab_2125_Y	ORF1ab	2125	SRR15591763	6638	C	T	0,962656	2021-08-09	United States
ORF1ab_2287_S	ORF1ab	2287	SRR15591763	7124	C	T	0,9987	2021-08-09	United States
ORF1ab_2349_F	ORF1ab	2349	SRR15591763	7312	G	T	0,0542942	2021-08-09	United States
ORF1ab_2355_S	ORF1ab	2355	SRR15591763	7328	G	T	0,149068	2021-08-09	United States
ORF1ab_2554_V	ORF1ab	2554	SRR15591763	7926	C	T	0,988619	2021-08-09	United States
ORF1ab_2930_L	ORF1ab	2930	SRR15591763	9053	G	T	0,995963	2021-08-09	United States
ORF1ab_3255_I	ORF1ab	3255	SRR15591763	10029	C	T	0,22944	2021-08-09	United States
ORF1ab_3646_A	ORF1ab	3646	SRR15591763	11201	A	G	0,933336	2021-08-09	United States
ORF1ab_183_V	ORF1ab	183	SRR15591763	14014	T	G	0,978169	2021-08-09	United States
ORF1ab_314_L	ORF1ab	314	SRR15591763	14408	C	T	0,234986	2021-08-09	United States
ORF1ab_662_S	ORF1ab	662	SRR15591763	15451	G	A	0,78992	2021-08-09	United States
ORF1ab_1000_L	ORF1ab	1000	SRR15591763	16466	C	T	0,999165	2021-08-09	United States
ORF1ab_1087_Y	ORF1ab	1087	SRR15591763	16726	C	T	0,979624	2021-08-09	United States
ORF1ab_1884_S	ORF1ab	1884	SRR15591763	19117	G	T	0,969255	2021-08-09	United States
ORF1ab_1918_V	ORF1ab	1918	SRR15591763	19220	C	T	0,997636	2021-08-09	United States
S_19_R	S	19	SRR15591763	21618	C	G	0,829958	2021-08-09	United States
S_142_D	S	142	SRR15591763	21987	G	A	0,999418	2021-08-09	United States
S_156_NA	S	156	SRR15591763	22028	G	-AGTTCA	1	2021-08-09	United States
S_452_R	S	452	SRR15591763	22917	T	G	1	2021-08-09	United States
S_478_K	S	478	SRR15591763	22995	C	A	0,747165	2021-08-09	United States
S_614_G	S	614	SRR15591763	23403	A	G	0,999455	2021-08-09	United States
S_681_R	S	681	SRR15591763	23604	C	G	0,999565	2021-08-09	United States
S_950_N	S	950	SRR15591763	24410	G	A	0,999919	2021-08-09	United States
ORF3a_26_L	ORF3a	26	SRR15591763	25469	C	T	0,999531	2021-08-09	United States
M_82_T	M	82	SRR15591763	26767	T	C	0,994598	2021-08-09	United States
ORF7a_82_A	ORF7a	82	SRR15591763	27638	T	C	0,999804	2021-08-09	United States
ORF7a_120_I	ORF7a	120	SRR15591763	27752	C	T	1	2021-08-09	United States
ORF7b_40_I	ORF7b	40	SRR15591763	27874	C	T	0,576769	2021-08-09	United States
ORF8_60_F	ORF8	60	SRR15591763	28073	G	T	0,368879	2021-08-09	United States
ORF8_118_NA	ORF8	118	SRR15591763	28247	A	-GATTTC	0,993924	2021-08-09	United States
N_63_G	N	63	SRR15591763	28461	A	G	0,999794	2021-08-09	United States
N_203_M	N	203	SRR15591763	28881	G	T	0,999492	2021-08-09	United States
N_215_C	N	215	SRR15591763	28916	G	T	0,998158	2021-08-09	United States
N_377_Y	N	377	SRR15591763	29402	G	T	0,999779	2021-08-09	United States
ORF1ab_591_V	ORF1ab	591	SRR15591768	2037	C	T	0,971616	2021-08-09	United States
ORF1ab_1306_S	ORF1ab	1306	SRR15591768	4181	G	T	0,929795	2021-08-09	United States
ORF1ab_2046_L	ORF1ab	2046	SRR15591768	6402	C	T	0,809253	2021-08-09	United States
ORF1ab_2287_S	ORF1ab	2287	SRR15591768	7124	C	T	0,975642	2021-08-09	United States
ORF1ab_2930_L	ORF1ab	2930	SRR15591768	9053	G	T	0,495327	2021-08-09	United States
ORF1ab_2981_F	ORF1ab	2981	SRR15591768	9207	C	T	0,93146	2021-08-09	United States
ORF1ab_3255_I	ORF1ab	3255	SRR15591768	10029	C	T	0,0620516	2021-08-09	United States
ORF1ab_3298_I	ORF1ab	3298	SRR15591768	10157	G	A	0,351695	2021-08-09	United States
ORF1ab_3646_A	ORF1ab	3646	SRR15591768	11201	A	G	0,918949	2021-08-09	United States
ORF1ab_183_V	ORF1ab	183	SRR15591768	14014	T	G	0,858081	2021-08-09	United States
ORF1ab_314_L	ORF1ab	314	SRR15591768	14408	C	T	0,493857	2021-08-09	United States
ORF1ab_662_S	ORF1ab	662	SRR15591768	15451	G	A	0,904188	2021-08-09	United States
ORF1ab_1000_L	ORF1ab	1000	SRR15591768	16466	C	T	0,999662	2021-08-09	United States
ORF1ab_1918_V	ORF1ab	1918	SRR15591768	19220	C	T	0,927856	2021-08-09	United States
S_19_R	S	19	SRR15591768	21618	C	G	0,90813	2021-08-09	United States
S_69_Y	S	69	SRR15591768	21767	C	T	0,212183	2021-08-09	United States
S_142_D	S	142	SRR15591768	21987	G	A	1	2021-08-09	United States
S_156_NA	S	156	SRR15591768	22028	G	-AGTTCA	1	2021-08-09	United States
S_478_K	S	478	SRR15591768	22995	C	A	0,608696	2021-08-09	United States
S_614_G	S	614	SRR15591768	23403	A	G	1	2021-08-09	United States
S_681_R	S	681	SRR15591768	23604	C	G	1	2021-08-09	United States
S_950_N	S	950	SRR15591768	24410	G	A	1	2021-08-09	United States
ORF3a_26_L	ORF3a	26	SRR15591768	25469	C	T	1	2021-08-09	United States
ORF3a_76_S	ORF3a	76	SRR15591768	25618	G	A	0,940571	2021-08-09	United States
M_82_T	M	82	SRR15591768	26767	T	C	0,993435	2021-08-09	United States
ORF7a_120_I	ORF7a	120	SRR15591768	27752	C	T	1	2021-08-09	United States
ORF7b_40_I	ORF7b	40	SRR15591768	27874	C	T	0,656134	2021-08-09	United States
ORF8_106_*	ORF8	106	SRR15591768	28209	G	T	0,931285	2021-08-09	United States
ORF8_118_NA	ORF8	118	SRR15591768	28247	A	-GATTTC	0,996046	2021-08-09	United States
N_63_G	N	63	SRR15591768	28461	A	G	1	2021-08-09	United States
N_203_M	N	203	SRR15591768	28881	G	T	1	2021-08-09	United States
N_208_G	N	208	SRR15591768	28896	C	G	0,113821	2021-08-09	United States
N_215_C	N	215	SRR15591768	28916	G	T	0,93687	2021-08-09	United States
N_377_Y	N	377	SRR15591768	29402	G	T	1	2021-08-09	United States
N_415_G	N	415	SRR15591768	29517	A	G	0,0866062	2021-08-09	United States
ORF1ab_1306_S	ORF1ab	1306	SRR15591772	4181	G	T	0,999359	2021-08-06	United States
ORF1ab_2046_L	ORF1ab	2046	SRR15591772	6402	C	T	0,117854	2021-08-06	United States
ORF1ab_2287_S	ORF1ab	2287	SRR15591772	7124	C	T	0,99855	2021-08-06	United States
ORF1ab_2355_S	ORF1ab	2355	SRR15591772	7328	G	T	0,133065	2021-08-06	United States
ORF1ab_2554_V	ORF1ab	2554	SRR15591772	7926	C	T	0,979221	2021-08-06	United States
ORF1ab_2930_L	ORF1ab	2930	SRR15591772	9053	G	T	0,999532	2021-08-06	United States
ORF1ab_3255_I	ORF1ab	3255	SRR15591772	10029	C	T	0,295929	2021-08-06	United States
ORF1ab_3646_A	ORF1ab	3646	SRR15591772	11201	A	G	0,935192	2021-08-06	United States
ORF1ab_3976_F	ORF1ab	3976	SRR15591772	12191	G	T	0,994312	2021-08-06	United States
ORF1ab_183_V	ORF1ab	183	SRR15591772	14014	T	G	0,996102	2021-08-06	United States
ORF1ab_314_L	ORF1ab	314	SRR15591772	14408	C	T	0,26174	2021-08-06	United States
ORF1ab_662_S	ORF1ab	662	SRR15591772	15451	G	A	0,731921	2021-08-06	United States
ORF1ab_1000_L	ORF1ab	1000	SRR15591772	16466	C	T	0,999905	2021-08-06	United States
ORF1ab_1918_V	ORF1ab	1918	SRR15591772	19220	C	T	0,999224	2021-08-06	United States
S_19_R	S	19	SRR15591772	21618	C	G	0,99088	2021-08-06	United States
S_22_I	S	22	SRR15591772	21627	C	T	0,982542	2021-08-06	United States
S_142_D	S	142	SRR15591772	21987	G	A	0,997253	2021-08-06	United States
S_156_NA	S	156	SRR15591772	22028	G	-AGTTCA	0,997222	2021-08-06	United States
S_452_R	S	452	SRR15591772	22917	T	G	0,999288	2021-08-06	United States
S_478_K	S	478	SRR15591772	22995	C	A	0,923579	2021-08-06	United States
S_614_G	S	614	SRR15591772	23403	A	G	0,997802	2021-08-06	United States
S_681_R	S	681	SRR15591772	23604	C	G	1	2021-08-06	United States
S_950_N	S	950	SRR15591772	24410	G	A	0,999732	2021-08-06	United States
ORF3a_26_L	ORF3a	26	SRR15591772	25469	C	T	0,999673	2021-08-06	United States
M_82_T	M	82	SRR15591772	26767	T	C	0,990803	2021-08-06	United States
ORF7a_82_A	ORF7a	82	SRR15591772	27638	T	C	1	2021-08-06	United States
ORF7a_120_I	ORF7a	120	SRR15591772	27752	C	T	1	2021-08-06	United States
ORF7b_40_I	ORF7b	40	SRR15591772	27874	C	T	0,497423	2021-08-06	United States
ORF8_118_NA	ORF8	118	SRR15591772	28247	A	-GATTTC	0,997609	2021-08-06	United States
N_63_G	N	63	SRR15591772	28461	A	G	0,999812	2021-08-06	United States
N_203_M	N	203	SRR15591772	28881	G	T	0,999684	2021-08-06	United States
N_215_C	N	215	SRR15591772	28916	G	T	0,998589	2021-08-06	United States
N_377_Y	N	377	SRR15591772	29402	G	T	0,99966	2021-08-06	United States
ORF1ab_582_E	ORF1ab	582	SRR15591775	2011	T	G	0,998365	2021-08-09	United States
ORF1ab_1633_D	ORF1ab	1633	SRR15591775	5164	G	T	0,999466	2021-08-09	United States
ORF1ab_1640_L	ORF1ab	1640	SRR15591775	5184	C	T	0,975454	2021-08-09	United States
ORF1ab_2351_L	ORF1ab	2351	SRR15591775	7318	C	A	0,0510431	2021-08-09	United States
ORF1ab_2355_S	ORF1ab	2355	SRR15591775	7328	G	T	0,166385	2021-08-09	United States
ORF1ab_3209_V	ORF1ab	3209	SRR15591775	9891	C	T	0,999015	2021-08-09	United States
ORF1ab_3718_A	ORF1ab	3718	SRR15591775	11418	T	C	0,998162	2021-08-09	United States
ORF1ab_3750_I	ORF1ab	3750	SRR15591775	11514	C	T	0,992113	2021-08-09	United States
ORF1ab_314_L	ORF1ab	314	SRR15591775	14408	C	T	0,245096	2021-08-09	United States
ORF1ab_662_S	ORF1ab	662	SRR15591775	15451	G	A	0,791532	2021-08-09	United States
ORF1ab_1000_L	ORF1ab	1000	SRR15591775	16466	C	T	0,999711	2021-08-09	United States
S_19_R	S	19	SRR15591775	21618	C	G	0,812028	2021-08-09	United States
S_142_D	S	142	SRR15591775	21987	G	A	1	2021-08-09	United States
S_156_NA	S	156	SRR15591775	22028	G	-AGTTCA	0,997417	2021-08-09	United States
S_222_V	S	222	SRR15591775	22227	C	T	0,997788	2021-08-09	United States
S_289_I	S	289	SRR15591775	22427	G	A	0,99793	2021-08-09	United States
S_452_R	S	452	SRR15591775	22917	T	G	0,999426	2021-08-09	United States
S_478_K	S	478	SRR15591775	22995	C	A	0,780702	2021-08-09	United States
S_614_G	S	614	SRR15591775	23403	A	G	0,999494	2021-08-09	United States
S_681_R	S	681	SRR15591775	23604	C	G	0,999316	2021-08-09	United States
S_950_N	S	950	SRR15591775	24410	G	A	0,999873	2021-08-09	United States
ORF3a_26_L	ORF3a	26	SRR15591775	25469	C	T	0,999889	2021-08-09	United States
M_82_T	M	82	SRR15591775	26767	T	C	0,994394	2021-08-09	United States
ORF7a_82_A	ORF7a	82	SRR15591775	27638	T	C	1	2021-08-09	United States
ORF7a_120_I	ORF7a	120	SRR15591775	27752	C	T	1	2021-08-09	United States
ORF8_118_NA	ORF8	118	SRR15591775	28247	A	-GATTTC	0,997416	2021-08-09	United States
N_18_V	N	18	SRR15591775	28326	G	T	0,998808	2021-08-09	United States
N_63_G	N	63	SRR15591775	28461	A	G	0,999694	2021-08-09	United States
N_203_M	N	203	SRR15591775	28881	G	T	0,999822	2021-08-09	United States
N_377_Y	N	377	SRR15591775	29402	G	T	0,999618	2021-08-09	United States
ORF1ab_1633_D	ORF1ab	1633	SRR15591777	5164	G	T	0,989614	2021-08-09	United States
ORF1ab_1640_L	ORF1ab	1640	SRR15591777	5184	C	T	0,919349	2021-08-09	United States
ORF1ab_2351_L	ORF1ab	2351	SRR15591777	7318	C	A	0,0530063	2021-08-09	United States
ORF1ab_2355_S	ORF1ab	2355	SRR15591777	7328	G	T	0,216981	2021-08-09	United States
ORF1ab_3209_V	ORF1ab	3209	SRR15591777	9891	C	T	0,987442	2021-08-09	United States
ORF1ab_3718_A	ORF1ab	3718	SRR15591777	11418	T	C	0,986046	2021-08-09	United States
ORF1ab_3750_I	ORF1ab	3750	SRR15591777	11514	C	T	0,965875	2021-08-09	United States
ORF1ab_314_L	ORF1ab	314	SRR15591777	14408	C	T	0,288419	2021-08-09	United States
ORF1ab_662_S	ORF1ab	662	SRR15591777	15451	G	A	0,809138	2021-08-09	United States
ORF1ab_1000_L	ORF1ab	1000	SRR15591777	16466	C	T	0,999356	2021-08-09	United States
S_19_R	S	19	SRR15591777	21618	C	G	0,844206	2021-08-09	United States
S_142_D	S	142	SRR15591777	21987	G	A	0,999106	2021-08-09	United States
S_156_NA	S	156	SRR15591777	22028	G	-AGTTCA	0,99733	2021-08-09	United States
S_222_V	S	222	SRR15591777	22227	C	T	0,986707	2021-08-09	United States
S_289_I	S	289	SRR15591777	22427	G	A	0,980253	2021-08-09	United States
S_452_R	S	452	SRR15591777	22917	T	G	1	2021-08-09	United States
S_478_K	S	478	SRR15591777	22995	C	A	0,690411	2021-08-09	United States
S_614_G	S	614	SRR15591777	23403	A	G	0,999743	2021-08-09	United States
S_681_R	S	681	SRR15591777	23604	C	G	0,999581	2021-08-09	United States
S_950_N	S	950	SRR15591777	24410	G	A	0,999877	2021-08-09	United States
ORF3a_26_L	ORF3a	26	SRR15591777	25469	C	T	0,999728	2021-08-09	United States
M_82_T	M	82	SRR15591777	26767	T	C	0,994657	2021-08-09	United States
ORF7a_82_A	ORF7a	82	SRR15591777	27638	T	C	0,999747	2021-08-09	United States
ORF7a_120_I	ORF7a	120	SRR15591777	27752	C	T	0,99985	2021-08-09	United States
ORF8_118_NA	ORF8	118	SRR15591777	28247	A	-GATTTC	0,996922	2021-08-09	United States
N_18_V	N	18	SRR15591777	28326	G	T	0,99234	2021-08-09	United States
N_63_G	N	63	SRR15591777	28461	A	G	0,999694	2021-08-09	United States
N_203_M	N	203	SRR15591777	28881	G	T	0,999679	2021-08-09	United States
N_377_Y	N	377	SRR15591777	29402	G	T	0,999786	2021-08-09	United States
ORF1ab_1306_S	ORF1ab	1306	SRR15591778	4181	G	T	0,997335	2021-08-10	United States
ORF1ab_1413_K	ORF1ab	1413	SRR15591778	4502	G	A	0,995122	2021-08-10	United States
ORF1ab_2046_L	ORF1ab	2046	SRR15591778	6402	C	T	0,704859	2021-08-10	United States
ORF1ab_2287_S	ORF1ab	2287	SRR15591778	7124	C	T	0,999743	2021-08-10	United States
ORF1ab_2355_S	ORF1ab	2355	SRR15591778	7328	G	T	0,151079	2021-08-10	United States
ORF1ab_2930_L	ORF1ab	2930	SRR15591778	9053	G	T	0,995601	2021-08-10	United States
ORF1ab_3255_I	ORF1ab	3255	SRR15591778	10029	C	T	0,146113	2021-08-10	United States
ORF1ab_3646_A	ORF1ab	3646	SRR15591778	11201	A	G	0,95694	2021-08-10	United States
ORF1ab_4179_K	ORF1ab	4179	SRR15591778	12801	G	A	0,995414	2021-08-10	United States
ORF1ab_314_L	ORF1ab	314	SRR15591778	14408	C	T	0,375406	2021-08-10	United States
ORF1ab_662_S	ORF1ab	662	SRR15591778	15451	G	A	0,853696	2021-08-10	United States
ORF1ab_1000_L	ORF1ab	1000	SRR15591778	16466	C	T	0,999592	2021-08-10	United States
ORF1ab_1918_V	ORF1ab	1918	SRR15591778	19220	C	T	0,999056	2021-08-10	United States
S_19_R	S	19	SRR15591778	21618	C	G	0,879008	2021-08-10	United States
S_142_D	S	142	SRR15591778	21987	G	A	1	2021-08-10	United States
S_156_NA	S	156	SRR15591778	22028	G	-AGTTCA	0,995441	2021-08-10	United States
S_452_R	S	452	SRR15591778	22917	T	G	1	2021-08-10	United States
S_478_K	S	478	SRR15591778	22995	C	A	0,738983	2021-08-10	United States
S_614_G	S	614	SRR15591778	23403	A	G	0,999125	2021-08-10	United States
S_681_R	S	681	SRR15591778	23604	C	G	1	2021-08-10	United States
S_950_N	S	950	SRR15591778	24410	G	A	1	2021-08-10	United States
ORF3a_26_L	ORF3a	26	SRR15591778	25469	C	T	0,999892	2021-08-10	United States
ORF3a_239_Q	ORF3a	239	SRR15591778	26107	G	C	0,689493	2021-08-10	United States
M_82_T	M	82	SRR15591778	26767	T	C	0,992832	2021-08-10	United States
ORF7a_82_A	ORF7a	82	SRR15591778	27638	T	C	1	2021-08-10	United States
ORF7a_120_I	ORF7a	120	SRR15591778	27752	C	T	1	2021-08-10	United States
ORF7b_40_I	ORF7b	40	SRR15591778	27874	C	T	0,768579	2021-08-10	United States
ORF8_118_NA	ORF8	118	SRR15591778	28247	A	-GATTTC	0,996745	2021-08-10	United States
N_63_G	N	63	SRR15591778	28461	A	G	0,999314	2021-08-10	United States
N_203_M	N	203	SRR15591778	28881	G	T	0,999683	2021-08-10	United States
N_215_C	N	215	SRR15591778	28916	G	T	0,997806	2021-08-10	United States
N_377_Y	N	377	SRR15591778	29402	G	T	1	2021-08-10	United States
ORF1ab_1306_S	ORF1ab	1306	SRR15591786	4181	G	T	0,984303	2021-08-09	United States
ORF1ab_2046_L	ORF1ab	2046	SRR15591786	6402	C	T	0,314786	2021-08-09	United States
ORF1ab_2287_S	ORF1ab	2287	SRR15591786	7124	C	T	0,99011	2021-08-09	United States
ORF1ab_2355_S	ORF1ab	2355	SRR15591786	7328	G	T	0,143911	2021-08-09	United States
ORF1ab_2930_L	ORF1ab	2930	SRR15591786	9053	G	T	0,954224	2021-08-09	United States
ORF1ab_3255_I	ORF1ab	3255	SRR15591786	10029	C	T	0,19886	2021-08-09	United States
ORF1ab_3614_L	ORF1ab	3614	SRR15591786	11105	T	C	0,98141	2021-08-09	United States
ORF1ab_3646_A	ORF1ab	3646	SRR15591786	11201	A	G	0,946909	2021-08-09	United States
ORF1ab_314_L	ORF1ab	314	SRR15591786	14408	C	T	0,39918	2021-08-09	United States
ORF1ab_662_S	ORF1ab	662	SRR15591786	15451	G	A	0,814574	2021-08-09	United States
ORF1ab_1000_L	ORF1ab	1000	SRR15591786	16466	C	T	0,999766	2021-08-09	United States
ORF1ab_1918_V	ORF1ab	1918	SRR15591786	19220	C	T	0,976661	2021-08-09	United States
S_19_R	S	19	SRR15591786	21618	C	G	0,876701	2021-08-09	United States
S_142_D	S	142	SRR15591786	21987	G	A	1	2021-08-09	United States
S_156_NA	S	156	SRR15591786	22028	G	-AGTTCA	1	2021-08-09	United States
S_452_R	S	452	SRR15591786	22917	T	G	1	2021-08-09	United States
S_478_K	S	478	SRR15591786	22995	C	A	0,88299	2021-08-09	United States
S_614_G	S	614	SRR15591786	23403	A	G	1	2021-08-09	United States
S_681_R	S	681	SRR15591786	23604	C	G	0,999251	2021-08-09	United States
S_838_S	S	838	SRR15591786	24074	G	A	0,598081	2021-08-09	United States
S_950_N	S	950	SRR15591786	24410	G	A	0,99971	2021-08-09	United States
ORF3a_26_L	ORF3a	26	SRR15591786	25469	C	T	1	2021-08-09	United States
ORF3a_239_Q	ORF3a	239	SRR15591786	26107	G	C	0,546315	2021-08-09	United States
M_30_I	M	30	SRR15591786	26611	C	T	0,958244	2021-08-09	United States
M_82_T	M	82	SRR15591786	26767	T	C	0,993736	2021-08-09	United States
ORF7a_82_A	ORF7a	82	SRR15591786	27638	T	C	1	2021-08-09	United States
ORF7a_120_I	ORF7a	120	SRR15591786	27752	C	T	1	2021-08-09	United States
ORF7b_40_I	ORF7b	40	SRR15591786	27874	C	T	0,617914	2021-08-09	United States
ORF8_118_NA	ORF8	118	SRR15591786	28247	A	-GATTTC	0,997474	2021-08-09	United States
N_63_G	N	63	SRR15591786	28461	A	G	1	2021-08-09	United States
N_203_M	N	203	SRR15591786	28881	G	T	0,999788	2021-08-09	United States
N_215_C	N	215	SRR15591786	28916	G	T	0,985782	2021-08-09	United States
N_377_Y	N	377	SRR15591786	29402	G	T	0,999826	2021-08-09	United States
ORF1ab_519_S	ORF1ab	519	SRR15591795	1820	G	A	0,997074	2021-08-13	United States
ORF1ab_1306_S	ORF1ab	1306	SRR15591795	4181	G	T	0,997216	2021-08-13	United States
ORF1ab_2046_L	ORF1ab	2046	SRR15591795	6402	C	T	0,695266	2021-08-13	United States
ORF1ab_2287_S	ORF1ab	2287	SRR15591795	7124	C	T	1	2021-08-13	United States
ORF1ab_2355_S	ORF1ab	2355	SRR15591795	7328	G	T	0,300654	2021-08-13	United States
ORF1ab_2930_L	ORF1ab	2930	SRR15591795	9053	G	T	1	2021-08-13	United States
ORF1ab_3255_I	ORF1ab	3255	SRR15591795	10029	C	T	0,572982	2021-08-13	United States
ORF1ab_3646_A	ORF1ab	3646	SRR15591795	11201	A	G	0,967228	2021-08-13	United States
ORF1ab_3800_F	ORF1ab	3800	SRR15591795	11663	C	T	1	2021-08-13	United States
ORF1ab_314_L	ORF1ab	314	SRR15591795	14408	C	T	0,189618	2021-08-13	United States
ORF1ab_662_S	ORF1ab	662	SRR15591795	15451	G	A	0,4876	2021-08-13	United States
ORF1ab_1000_L	ORF1ab	1000	SRR15591795	16466	C	T	0,999634	2021-08-13	United States
ORF1ab_1257_V	ORF1ab	1257	SRR15591795	17236	A	G	0,997705	2021-08-13	United States
ORF1ab_1918_V	ORF1ab	1918	SRR15591795	19220	C	T	0,999681	2021-08-13	United States
S_19_R	S	19	SRR15591795	21618	C	G	0,617866	2021-08-13	United States
S_142_D	S	142	SRR15591795	21987	G	A	1	2021-08-13	United States
S_156_NA	S	156	SRR15591795	22028	G	-AGTTCA	1	2021-08-13	United States
S_452_R	S	452	SRR15591795	22917	T	G	1	2021-08-13	United States
S_478_K	S	478	SRR15591795	22995	C	A	0,510638	2021-08-13	United States
S_614_G	S	614	SRR15591795	23403	A	G	0,999278	2021-08-13	United States
S_681_R	S	681	SRR15591795	23604	C	G	1	2021-08-13	United States
S_950_N	S	950	SRR15591795	24410	G	A	1	2021-08-13	United States
ORF3a_26_L	ORF3a	26	SRR15591795	25469	C	T	0,9998	2021-08-13	United States
M_82_T	M	82	SRR15591795	26767	T	C	0,988477	2021-08-13	United States
ORF7a_82_A	ORF7a	82	SRR15591795	27638	T	C	1	2021-08-13	United States
ORF7a_120_I	ORF7a	120	SRR15591795	27752	C	T	1	2021-08-13	United States
ORF7b_40_I	ORF7b	40	SRR15591795	27874	C	T	0,933146	2021-08-13	United States
ORF8_118_NA	ORF8	118	SRR15591795	28247	A	-GATTTC	0,995427	2021-08-13	United States
N_63_G	N	63	SRR15591795	28461	A	G	1	2021-08-13	United States
N_101_I	N	101	SRR15591795	28576	G	A	0,0828815	2021-08-13	United States
N_203_M	N	203	SRR15591795	28881	G	T	1	2021-08-13	United States
N_215_C	N	215	SRR15591795	28916	G	T	0,999	2021-08-13	United States
N_377_Y	N	377	SRR15591795	29402	G	T	0,99918	2021-08-13	United States
ORF1ab_1640_L	ORF1ab	1640	SRR15591797	5184	C	T	0,497217	2021-08-13	United States
ORF1ab_2355_S	ORF1ab	2355	SRR15591797	7328	G	T	0,419708	2021-08-13	United States
ORF1ab_3209_V	ORF1ab	3209	SRR15591797	9891	C	T	0,999146	2021-08-13	United States
ORF1ab_3718_A	ORF1ab	3718	SRR15591797	11418	T	C	0,998458	2021-08-13	United States
ORF1ab_3750_I	ORF1ab	3750	SRR15591797	11514	C	T	0,996432	2021-08-13	United States
ORF1ab_4261_S	ORF1ab	4261	SRR15591797	13046	C	T	0,718821	2021-08-13	United States
ORF1ab_314_L	ORF1ab	314	SRR15591797	14408	C	T	0,203218	2021-08-13	United States
ORF1ab_662_S	ORF1ab	662	SRR15591797	15451	G	A	0,481351	2021-08-13	United States
ORF1ab_1000_L	ORF1ab	1000	SRR15591797	16466	C	T	0,999721	2021-08-13	United States
S_19_R	S	19	SRR15591797	21618	C	G	0,707736	2021-08-13	United States
S_142_D	S	142	SRR15591797	21987	G	A	1	2021-08-13	United States
S_156_NA	S	156	SRR15591797	22028	G	-AGTTCA	1	2021-08-13	United States
S_222_V	S	222	SRR15591797	22227	C	T	1	2021-08-13	United States
S_452_R	S	452	SRR15591797	22917	T	G	1	2021-08-13	United States
S_478_K	S	478	SRR15591797	22995	C	A	0,405276	2021-08-13	United States
S_614_G	S	614	SRR15591797	23403	A	G	0,999822	2021-08-13	United States
S_681_R	S	681	SRR15591797	23604	C	G	1	2021-08-13	United States
S_950_N	S	950	SRR15591797	24410	G	A	0,999791	2021-08-13	United States
S_1074_S	S	1074	SRR15591797	24783	A	G	0,998081	2021-08-13	United States
S_1264_L	S	1264	SRR15591797	25352	G	T	0,993085	2021-08-13	United States
ORF3a_26_L	ORF3a	26	SRR15591797	25469	C	T	0,999485	2021-08-13	United States
M_82_T	M	82	SRR15591797	26767	T	C	0,994407	2021-08-13	United States
ORF6_48_N	ORF6	48	SRR15591797	27345	A	T	0,997996	2021-08-13	United States
ORF7a_82_A	ORF7a	82	SRR15591797	27638	T	C	0,996633	2021-08-13	United States
ORF7a_120_I	ORF7a	120	SRR15591797	27752	C	T	0,999436	2021-08-13	United States
ORF8_118_NA	ORF8	118	SRR15591797	28247	A	-GATTTC	0,994104	2021-08-13	United States
N_63_G	N	63	SRR15591797	28461	A	G	1	2021-08-13	United States
N_203_M	N	203	SRR15591797	28881	G	T	1	2021-08-13	United States
N_377_Y	N	377	SRR15591797	29402	G	T	1	2021-08-13	United States
ORF1ab_1306_S	ORF1ab	1306	SRR15591798	4181	G	T	0,999567	2021-08-13	United States
ORF1ab_2046_L	ORF1ab	2046	SRR15591798	6402	C	T	0,757219	2021-08-13	United States
ORF1ab_2287_S	ORF1ab	2287	SRR15591798	7124	C	T	0,999557	2021-08-13	United States
ORF1ab_2355_S	ORF1ab	2355	SRR15591798	7328	G	T	0,376374	2021-08-13	United States
ORF1ab_2554_V	ORF1ab	2554	SRR15591798	7926	C	T	0,998617	2021-08-13	United States
ORF1ab_2930_L	ORF1ab	2930	SRR15591798	9053	G	T	0,999113	2021-08-13	United States
ORF1ab_3255_I	ORF1ab	3255	SRR15591798	10029	C	T	0,686083	2021-08-13	United States
ORF1ab_3353_R	ORF1ab	3353	SRR15591798	10323	A	G	0,998356	2021-08-13	United States
ORF1ab_3646_A	ORF1ab	3646	SRR15591798	11201	A	G	0,920885	2021-08-13	United States
ORF1ab_183_V	ORF1ab	183	SRR15591798	14014	T	G	0,997766	2021-08-13	United States
ORF1ab_314_L	ORF1ab	314	SRR15591798	14408	C	T	0,221438	2021-08-13	United States
ORF1ab_662_S	ORF1ab	662	SRR15591798	15451	G	A	0,441622	2021-08-13	United States
ORF1ab_1000_L	ORF1ab	1000	SRR15591798	16466	C	T	0,999755	2021-08-13	United States
ORF1ab_1274_I	ORF1ab	1274	SRR15591798	17288	C	T	0,997597	2021-08-13	United States
ORF1ab_1918_V	ORF1ab	1918	SRR15591798	19220	C	T	0,999756	2021-08-13	United States
S_19_R	S	19	SRR15591798	21618	C	G	0,623941	2021-08-13	United States
S_142_D	S	142	SRR15591798	21987	G	A	0,999405	2021-08-13	United States
S_156_NA	S	156	SRR15591798	22028	G	-AGTTCA	0,997029	2021-08-13	United States
S_452_R	S	452	SRR15591798	22917	T	G	1	2021-08-13	United States
S_478_K	S	478	SRR15591798	22995	C	A	0,544259	2021-08-13	United States
S_614_G	S	614	SRR15591798	23403	A	G	1	2021-08-13	United States
S_681_R	S	681	SRR15591798	23604	C	G	1	2021-08-13	United States
S_950_N	S	950	SRR15591798	24410	G	A	0,999726	2021-08-13	United States
ORF3a_26_L	ORF3a	26	SRR15591798	25469	C	T	0,999833	2021-08-13	United States
M_82_T	M	82	SRR15591798	26767	T	C	0,992428	2021-08-13	United States
ORF7a_82_A	ORF7a	82	SRR15591798	27638	T	C	0,999643	2021-08-13	United States
ORF7a_84_L	ORF7a	84	SRR15591798	27644	C	T	0,997859	2021-08-13	United States
ORF7a_120_I	ORF7a	120	SRR15591798	27752	C	T	0,999727	2021-08-13	United States
ORF7b_40_I	ORF7b	40	SRR15591798	27874	C	T	0,928154	2021-08-13	United States
ORF8_118_NA	ORF8	118	SRR15591798	28247	A	-GATTTC	0,994648	2021-08-13	United States
N_63_G	N	63	SRR15591798	28461	A	G	0,999571	2021-08-13	United States
N_203_M	N	203	SRR15591798	28881	G	T	0,99938	2021-08-13	United States
N_215_C	N	215	SRR15591798	28916	G	T	0,999397	2021-08-13	United States
N_377_Y	N	377	SRR15591798	29402	G	T	0,999681	2021-08-13	United States
ORF1ab_1306_S	ORF1ab	1306	SRR15591799	4181	G	T	0,999221	2021-08-12	United States
ORF1ab_2046_L	ORF1ab	2046	SRR15591799	6402	C	T	0,800426	2021-08-12	United States
ORF1ab_2287_S	ORF1ab	2287	SRR15591799	7124	C	T	0,999635	2021-08-12	United States
ORF1ab_2355_S	ORF1ab	2355	SRR15591799	7328	G	T	0,384118	2021-08-12	United States
ORF1ab_2529_V	ORF1ab	2529	SRR15591799	7851	C	T	0,998816	2021-08-12	United States
ORF1ab_2930_L	ORF1ab	2930	SRR15591799	9053	G	T	0,998728	2021-08-12	United States
ORF1ab_3255_I	ORF1ab	3255	SRR15591799	10029	C	T	0,551381	2021-08-12	United States
ORF1ab_3646_A	ORF1ab	3646	SRR15591799	11201	A	G	0,965745	2021-08-12	United States
ORF1ab_314_L	ORF1ab	314	SRR15591799	14408	C	T	0,246071	2021-08-12	United States
ORF1ab_662_S	ORF1ab	662	SRR15591799	15451	G	A	0,443584	2021-08-12	United States
ORF1ab_709_N	ORF1ab	709	SRR15591799	15594	G	T	0,998207	2021-08-12	United States
ORF1ab_1000_L	ORF1ab	1000	SRR15591799	16466	C	T	0,999744	2021-08-12	United States
ORF1ab_1899_N	ORF1ab	1899	SRR15591799	19162	G	A	0,998388	2021-08-12	United States
ORF1ab_1918_V	ORF1ab	1918	SRR15591799	19220	C	T	0,999592	2021-08-12	United States
S_19_R	S	19	SRR15591799	21618	C	G	0,595772	2021-08-12	United States
S_95_I	S	95	SRR15591799	21846	C	T	1	2021-08-12	United States
S_142_D	S	142	SRR15591799	21987	G	A	0,99963	2021-08-12	United States
S_156_NA	S	156	SRR15591799	22028	G	-AGTTCA	0,998159	2021-08-12	United States
S_452_R	S	452	SRR15591799	22917	T	G	0,999653	2021-08-12	United States
S_478_K	S	478	SRR15591799	22995	C	A	0,44025	2021-08-12	United States
S_614_G	S	614	SRR15591799	23403	A	G	0,999733	2021-08-12	United States
S_681_R	S	681	SRR15591799	23604	C	G	1	2021-08-12	United States
S_950_N	S	950	SRR15591799	24410	G	A	0,999863	2021-08-12	United States
S_1252_F	S	1252	SRR15591799	25317	C	T	0,998332	2021-08-12	United States
ORF3a_26_L	ORF3a	26	SRR15591799	25469	C	T	0,99975	2021-08-12	United States
M_82_T	M	82	SRR15591799	26767	T	C	0,994995	2021-08-12	United States
ORF7a_82_A	ORF7a	82	SRR15591799	27638	T	C	0,999347	2021-08-12	United States
ORF7a_120_I	ORF7a	120	SRR15591799	27752	C	T	0,999949	2021-08-12	United States
ORF7b_40_I	ORF7b	40	SRR15591799	27874	C	T	0,940299	2021-08-12	United States
ORF8_118_NA	ORF8	118	SRR15591799	28247	A	-GATTTC	0,994187	2021-08-12	United States
N_63_G	N	63	SRR15591799	28461	A	G	0,999744	2021-08-12	United States
N_101_I	N	101	SRR15591799	28576	G	A	0,0506302	2021-08-12	United States
N_203_M	N	203	SRR15591799	28881	G	T	0,999571	2021-08-12	United States
N_215_C	N	215	SRR15591799	28916	G	T	0,998832	2021-08-12	United States
N_377_Y	N	377	SRR15591799	29402	G	T	0,999738	2021-08-12	United States
ORF1ab_1306_S	ORF1ab	1306	SRR15591801	4181	G	T	0,997974	2021-08-13	United States
ORF1ab_2046_L	ORF1ab	2046	SRR15591801	6402	C	T	0,654068	2021-08-13	United States
ORF1ab_2287_S	ORF1ab	2287	SRR15591801	7124	C	T	0,993648	2021-08-13	United States
ORF1ab_2930_L	ORF1ab	2930	SRR15591801	9053	G	T	0,987179	2021-08-13	United States
ORF1ab_3255_I	ORF1ab	3255	SRR15591801	10029	C	T	0,664449	2021-08-13	United States
ORF1ab_3476_V	ORF1ab	3476	SRR15591801	10691	A	G	0,997033	2021-08-13	United States
ORF1ab_3646_A	ORF1ab	3646	SRR15591801	11201	A	G	0,955887	2021-08-13	United States
ORF1ab_3936_N	ORF1ab	3936	SRR15591801	12071	G	A	0,766443	2021-08-13	United States
ORF1ab_314_L	ORF1ab	314	SRR15591801	14408	C	T	0,213475	2021-08-13	United States
ORF1ab_662_S	ORF1ab	662	SRR15591801	15451	G	A	0,396916	2021-08-13	United States
ORF1ab_1000_L	ORF1ab	1000	SRR15591801	16466	C	T	1	2021-08-13	United States
ORF1ab_1031_S	ORF1ab	1031	SRR15591801	16558	G	T	0,993663	2021-08-13	United States
ORF1ab_1898_F	ORF1ab	1898	SRR15591801	19160	C	T	0,991699	2021-08-13	United States
ORF1ab_1918_V	ORF1ab	1918	SRR15591801	19220	C	T	0,996983	2021-08-13	United States
ORF1ab_2501_I	ORF1ab	2501	SRR15591801	20968	G	A	0,992034	2021-08-13	United States
S_19_R	S	19	SRR15591801	21618	C	G	0,768091	2021-08-13	United States
S_452_R	S	452	SRR15591801	22917	T	G	1	2021-08-13	United States
S_478_K	S	478	SRR15591801	22995	C	A	0,582759	2021-08-13	United States
S_614_G	S	614	SRR15591801	23403	A	G	1	2021-08-13	United States
S_681_R	S	681	SRR15591801	23604	C	G	1	2021-08-13	United States
S_950_N	S	950	SRR15591801	24410	G	A	0,999756	2021-08-13	United States
ORF3a_26_L	ORF3a	26	SRR15591801	25469	C	T	1	2021-08-13	United States
M_82_T	M	82	SRR15591801	26767	T	C	0,990182	2021-08-13	United States
ORF7a_82_A	ORF7a	82	SRR15591801	27638	T	C	1	2021-08-13	United States
ORF7a_120_I	ORF7a	120	SRR15591801	27752	C	T	1	2021-08-13	United States
ORF7b_40_I	ORF7b	40	SRR15591801	27874	C	T	0,93266	2021-08-13	United States
ORF8_118_NA	ORF8	118	SRR15591801	28247	A	-GATTTC	0,994147	2021-08-13	United States
N_63_G	N	63	SRR15591801	28461	A	G	1	2021-08-13	United States
N_101_I	N	101	SRR15591801	28576	G	A	0,0835946	2021-08-13	United States
N_203_M	N	203	SRR15591801	28881	G	T	0,999373	2021-08-13	United States
N_215_C	N	215	SRR15591801	28916	G	T	0,999392	2021-08-13	United States
N_377_Y	N	377	SRR15591801	29402	G	T	1	2021-08-13	United States
ORF1ab_1228_G	ORF1ab	1228	SRR15591804	3948	A	G	0,998172	2021-08-12	United States
ORF1ab_1306_S	ORF1ab	1306	SRR15591804	4181	G	T	0,999648	2021-08-12	United States
ORF1ab_2046_L	ORF1ab	2046	SRR15591804	6402	C	T	0,7304	2021-08-12	United States
ORF1ab_2287_S	ORF1ab	2287	SRR15591804	7124	C	T	0,999769	2021-08-12	United States
ORF1ab_2355_S	ORF1ab	2355	SRR15591804	7328	G	T	0,398277	2021-08-12	United States
ORF1ab_2930_L	ORF1ab	2930	SRR15591804	9053	G	T	0,999155	2021-08-12	United States
ORF1ab_3255_I	ORF1ab	3255	SRR15591804	10029	C	T	0,594857	2021-08-12	United States
ORF1ab_3646_A	ORF1ab	3646	SRR15591804	11201	A	G	0,947246	2021-08-12	United States
ORF1ab_3766_F	ORF1ab	3766	SRR15591804	11562	G	T	0,677813	2021-08-12	United States
ORF1ab_4041_G	ORF1ab	4041	SRR15591804	12387	A	G	0,998155	2021-08-12	United States
ORF1ab_314_L	ORF1ab	314	SRR15591804	14408	C	T	0,221812	2021-08-12	United States
ORF1ab_662_S	ORF1ab	662	SRR15591804	15451	G	A	0,433139	2021-08-12	United States
ORF1ab_1000_L	ORF1ab	1000	SRR15591804	16466	C	T	0,999653	2021-08-12	United States
ORF1ab_1918_V	ORF1ab	1918	SRR15591804	19220	C	T	0,999632	2021-08-12	United States
S_19_R	S	19	SRR15591804	21618	C	G	0,631474	2021-08-12	United States
S_142_D	S	142	SRR15591804	21987	G	A	1	2021-08-12	United States
S_156_NA	S	156	SRR15591804	22028	G	-AGTTCA	0,996221	2021-08-12	United States
S_452_R	S	452	SRR15591804	22917	T	G	0,999535	2021-08-12	United States
S_478_K	S	478	SRR15591804	22995	C	A	0,494957	2021-08-12	United States
S_614_G	S	614	SRR15591804	23403	A	G	0,999592	2021-08-12	United States
S_681_R	S	681	SRR15591804	23604	C	G	0,999438	2021-08-12	United States
S_950_N	S	950	SRR15591804	24410	G	A	0,999787	2021-08-12	United States
ORF3a_26_L	ORF3a	26	SRR15591804	25469	C	T	0,99986	2021-08-12	United States
ORF3a_239_Q	ORF3a	239	SRR15591804	26107	G	C	0,511043	2021-08-12	United States
M_82_T	M	82	SRR15591804	26767	T	C	0,991208	2021-08-12	United States
ORF7a_82_A	ORF7a	82	SRR15591804	27638	T	C	1	2021-08-12	United States
ORF7a_120_I	ORF7a	120	SRR15591804	27752	C	T	0,999806	2021-08-12	United States
ORF7b_40_I	ORF7b	40	SRR15591804	27874	C	T	0,942537	2021-08-12	United States
ORF8_25_S	ORF8	25	SRR15591804	27967	G	C	0,998175	2021-08-12	United States
ORF8_118_NA	ORF8	118	SRR15591804	28247	A	-GATTTC	0,994022	2021-08-12	United States
N_63_G	N	63	SRR15591804	28461	A	G	0,999679	2021-08-12	United States
N_101_I	N	101	SRR15591804	28576	G	A	0,0700765	2021-08-12	United States
N_203_M	N	203	SRR15591804	28881	G	T	0,999502	2021-08-12	United States
N_215_C	N	215	SRR15591804	28916	G	T	0,998472	2021-08-12	United States
N_377_Y	N	377	SRR15591804	29402	G	T	0,999748	2021-08-12	United States
ORF1ab_1151_V	ORF1ab	1151	SRR15591809	3717	C	T	0,998125	2021-08-12	United States
ORF1ab_1306_S	ORF1ab	1306	SRR15591809	4181	G	T	0,999621	2021-08-12	United States
ORF1ab_1840_I	ORF1ab	1840	SRR15591809	5784	C	T	0,9988	2021-08-12	United States
ORF1ab_2046_L	ORF1ab	2046	SRR15591809	6402	C	T	0,885467	2021-08-12	United States
ORF1ab_2287_S	ORF1ab	2287	SRR15591809	7124	C	T	0,999524	2021-08-12	United States
ORF1ab_2355_S	ORF1ab	2355	SRR15591809	7328	G	T	0,472759	2021-08-12	United States
ORF1ab_2930_L	ORF1ab	2930	SRR15591809	9053	G	T	1	2021-08-12	United States
ORF1ab_3255_I	ORF1ab	3255	SRR15591809	10029	C	T	0,440056	2021-08-12	United States
ORF1ab_3646_A	ORF1ab	3646	SRR15591809	11201	A	G	0,941899	2021-08-12	United States
ORF1ab_3731_V	ORF1ab	3731	SRR15591809	11456	A	G	0,998061	2021-08-12	United States
ORF1ab_4011_H	ORF1ab	4011	SRR15591809	12298	A	C	0,076	2021-08-12	United States
ORF1ab_314_L	ORF1ab	314	SRR15591809	14408	C	T	0,31813	2021-08-12	United States
ORF1ab_662_S	ORF1ab	662	SRR15591809	15451	G	A	0,623001	2021-08-12	United States
ORF1ab_1000_L	ORF1ab	1000	SRR15591809	16466	C	T	0,999467	2021-08-12	United States
ORF1ab_1918_V	ORF1ab	1918	SRR15591809	19220	C	T	0,999584	2021-08-12	United States
S_19_R	S	19	SRR15591809	21618	C	G	0,869514	2021-08-12	United States
S_142_D	S	142	SRR15591809	21987	G	A	1	2021-08-12	United States
S_156_NA	S	156	SRR15591809	22028	G	-AGTTCA	0,997169	2021-08-12	United States
S_452_R	S	452	SRR15591809	22917	T	G	1	2021-08-12	United States
S_478_K	S	478	SRR15591809	22995	C	A	0,263158	2021-08-12	United States
S_614_G	S	614	SRR15591809	23403	A	G	0,999765	2021-08-12	United States
S_681_R	S	681	SRR15591809	23604	C	G	0,999558	2021-08-12	United States
S_950_N	S	950	SRR15591809	24410	G	A	0,999803	2021-08-12	United States
ORF3a_26_L	ORF3a	26	SRR15591809	25469	C	T	0,999802	2021-08-12	United States
M_82_T	M	82	SRR15591809	26767	T	C	0,993198	2021-08-12	United States
ORF7a_82_A	ORF7a	82	SRR15591809	27638	T	C	0,999657	2021-08-12	United States
ORF7a_103_T	ORF7a	103	SRR15591809	27701	T	C	0,0629637	2021-08-12	United States
ORF7a_120_I	ORF7a	120	SRR15591809	27752	C	T	0,999835	2021-08-12	United States
ORF7b_40_I	ORF7b	40	SRR15591809	27874	C	T	0,944502	2021-08-12	United States
ORF8_118_NA	ORF8	118	SRR15591809	28247	A	-GATTTC	0,99334	2021-08-12	United States
N_63_G	N	63	SRR15591809	28461	A	G	0,999634	2021-08-12	United States
N_101_I	N	101	SRR15591809	28576	G	A	0,139825	2021-08-12	United States
N_203_M	N	203	SRR15591809	28881	G	T	0,999591	2021-08-12	United States
N_215_C	N	215	SRR15591809	28916	G	T	0,99944	2021-08-12	United States
N_377_Y	N	377	SRR15591809	29402	G	T	0,999359	2021-08-12	United States
ORF1ab_599_V	ORF1ab	599	SRR15591810	2061	C	T	0,994824	2021-08-13	United States
ORF1ab_1306_S	ORF1ab	1306	SRR15591810	4181	G	T	0,997351	2021-08-13	United States
ORF1ab_2046_L	ORF1ab	2046	SRR15591810	6402	C	T	0,627614	2021-08-13	United States
ORF1ab_2287_S	ORF1ab	2287	SRR15591810	7124	C	T	0,998457	2021-08-13	United States
ORF1ab_2355_S	ORF1ab	2355	SRR15591810	7328	G	T	0,43318	2021-08-13	United States
ORF1ab_2930_L	ORF1ab	2930	SRR15591810	9053	G	T	0,997921	2021-08-13	United States
ORF1ab_3255_I	ORF1ab	3255	SRR15591810	10029	C	T	0,618038	2021-08-13	United States
ORF1ab_3646_A	ORF1ab	3646	SRR15591810	11201	A	G	0,876831	2021-08-13	United States
ORF1ab_314_L	ORF1ab	314	SRR15591810	14408	C	T	0,130427	2021-08-13	United States
ORF1ab_662_S	ORF1ab	662	SRR15591810	15451	G	A	0,414435	2021-08-13	United States
ORF1ab_1000_L	ORF1ab	1000	SRR15591810	16466	C	T	0,99964	2021-08-13	United States
ORF1ab_1918_V	ORF1ab	1918	SRR15591810	19220	C	T	0,998763	2021-08-13	United States
S_19_R	S	19	SRR15591810	21618	C	G	0,665898	2021-08-13	United States
S_142_D	S	142	SRR15591810	21987	G	A	1	2021-08-13	United States
S_156_NA	S	156	SRR15591810	22028	G	-AGTTCA	0,998408	2021-08-13	United States
S_452_R	S	452	SRR15591810	22917	T	G	1	2021-08-13	United States
S_478_K	S	478	SRR15591810	22995	C	A	0,464132	2021-08-13	United States
S_614_G	S	614	SRR15591810	23403	A	G	1	2021-08-13	United States
S_681_R	S	681	SRR15591810	23604	C	G	1	2021-08-13	United States
S_950_N	S	950	SRR15591810	24410	G	A	0,999835	2021-08-13	United States
S_1104_L	S	1104	SRR15591810	24872	G	T	0,994071	2021-08-13	United States
S_1177_I	S	1177	SRR15591810	25091	G	A	0,99471	2021-08-13	United States
ORF3a_26_L	ORF3a	26	SRR15591810	25469	C	T	0,999886	2021-08-13	United States
M_82_T	M	82	SRR15591810	26767	T	C	0,993553	2021-08-13	United States
ORF7a_82_A	ORF7a	82	SRR15591810	27638	T	C	1	2021-08-13	United States
ORF7a_120_I	ORF7a	120	SRR15591810	27752	C	T	0,9997	2021-08-13	United States
ORF7b_40_I	ORF7b	40	SRR15591810	27874	C	T	0,739605	2021-08-13	United States
ORF8_64_*	ORF8	64	SRR15591810	28083	G	T	0,990887	2021-08-13	United States
ORF8_118_NA	ORF8	118	SRR15591810	28247	A	-GATTTC	0,988731	2021-08-13	United States
N_63_G	N	63	SRR15591810	28461	A	G	0,999201	2021-08-13	United States
N_101_I	N	101	SRR15591810	28576	G	A	0,10722	2021-08-13	United States
N_203_M	N	203	SRR15591810	28881	G	T	0,999345	2021-08-13	United States
N_215_C	N	215	SRR15591810	28916	G	T	0,998621	2021-08-13	United States
N_377_Y	N	377	SRR15591810	29402	G	T	0,999845	2021-08-13	United States
ORF1ab_624_F	ORF1ab	624	SRR15591811	2135	C	T	0,088172	2021-08-13	United States
ORF1ab_1306_S	ORF1ab	1306	SRR15591811	4181	G	T	0,98913	2021-08-13	United States
ORF1ab_2046_L	ORF1ab	2046	SRR15591811	6402	C	T	0,812391	2021-08-13	United States
ORF1ab_2287_S	ORF1ab	2287	SRR15591811	7124	C	T	0,988069	2021-08-13	United States
ORF1ab_2351_L	ORF1ab	2351	SRR15591811	7318	C	A	0,0583942	2021-08-13	United States
ORF1ab_2616_V	ORF1ab	2616	SRR15591811	8112	C	T	0,810377	2021-08-13	United States
ORF1ab_2855_V	ORF1ab	2855	SRR15591811	8829	C	T	0,0600733	2021-08-13	United States
ORF1ab_3255_I	ORF1ab	3255	SRR15591811	10029	C	T	0,610248	2021-08-13	United States
ORF1ab_3646_A	ORF1ab	3646	SRR15591811	11201	A	G	0,932388	2021-08-13	United States
ORF1ab_3731_V	ORF1ab	3731	SRR15591811	11456	A	G	0,771567	2021-08-13	United States
ORF1ab_122_S	ORF1ab	122	SRR15591811	13832	T	C	0,0813559	2021-08-13	United States
ORF1ab_314_L	ORF1ab	314	SRR15591811	14408	C	T	0,245088	2021-08-13	United States
ORF1ab_662_S	ORF1ab	662	SRR15591811	15451	G	A	0,486437	2021-08-13	United States
ORF1ab_1000_L	ORF1ab	1000	SRR15591811	16466	C	T	1	2021-08-13	United States
ORF1ab_1847_S	ORF1ab	1847	SRR15591811	19006	G	T	0,0513748	2021-08-13	United States
ORF1ab_1918_V	ORF1ab	1918	SRR15591811	19220	C	T	0,98539	2021-08-13	United States
S_19_R	S	19	SRR15591811	21618	C	G	0,702635	2021-08-13	United States
S_478_K	S	478	SRR15591811	22995	C	A	0,484375	2021-08-13	United States
S_614_G	S	614	SRR15591811	23403	A	G	1	2021-08-13	United States
S_681_R	S	681	SRR15591811	23604	C	G	1	2021-08-13	United States
S_950_N	S	950	SRR15591811	24410	G	A	1	2021-08-13	United States
ORF3a_26_L	ORF3a	26	SRR15591811	25469	C	T	1	2021-08-13	United States
ORF3a_257_D	ORF3a	257	SRR15591811	26161	A	G	0,738839	2021-08-13	United States
M_82_T	M	82	SRR15591811	26767	T	C	1	2021-08-13	United States
ORF6_46_V	ORF6	46	SRR15591811	27338	A	T	0,0707071	2021-08-13	United States
ORF7a_82_A	ORF7a	82	SRR15591811	27638	T	C	1	2021-08-13	United States
ORF7a_120_I	ORF7a	120	SRR15591811	27752	C	T	0,998613	2021-08-13	United States
ORF7b_40_I	ORF7b	40	SRR15591811	27874	C	T	0,932455	2021-08-13	United States
ORF8_118_NA	ORF8	118	SRR15591811	28247	A	-GATTTC	0,989967	2021-08-13	United States
N_63_G	N	63	SRR15591811	28461	A	G	1	2021-08-13	United States
N_203_M	N	203	SRR15591811	28881	G	T	0,998588	2021-08-13	United States
N_215_C	N	215	SRR15591811	28916	G	T	0,989011	2021-08-13	United States
N_377_Y	N	377	SRR15591811	29402	G	T	1	2021-08-13	United States
N_414_S	N	414	SRR15591811	29513	G	T	0,0667766	2021-08-13	United States
ORF10_37_F	ORF10	37	SRR15591811	29666	C	T	0,211656	2021-08-13	United States
ORF1ab_1306_S	ORF1ab	1306	SRR15591815	4181	G	T	0,996929	2021-08-13	United States
ORF1ab_1552_A	ORF1ab	1552	SRR15591815	4919	A	G	0,996201	2021-08-13	United States
ORF1ab_2046_L	ORF1ab	2046	SRR15591815	6402	C	T	0,799419	2021-08-13	United States
ORF1ab_2287_S	ORF1ab	2287	SRR15591815	7124	C	T	0,9986	2021-08-13	United States
ORF1ab_2355_S	ORF1ab	2355	SRR15591815	7328	G	T	0,446078	2021-08-13	United States
ORF1ab_2554_V	ORF1ab	2554	SRR15591815	7926	C	T	0,996516	2021-08-13	United States
ORF1ab_2930_L	ORF1ab	2930	SRR15591815	9053	G	T	0,995624	2021-08-13	United States
ORF1ab_3255_I	ORF1ab	3255	SRR15591815	10029	C	T	0,541794	2021-08-13	United States
ORF1ab_3646_A	ORF1ab	3646	SRR15591815	11201	A	G	0,90615	2021-08-13	United States
ORF1ab_3885_F	ORF1ab	3885	SRR15591815	11919	C	T	0,867786	2021-08-13	United States
ORF1ab_183_V	ORF1ab	183	SRR15591815	14014	T	G	0,996321	2021-08-13	United States
ORF1ab_314_L	ORF1ab	314	SRR15591815	14408	C	T	0,237587	2021-08-13	United States
ORF1ab_662_S	ORF1ab	662	SRR15591815	15451	G	A	0,49486	2021-08-13	United States
ORF1ab_1000_L	ORF1ab	1000	SRR15591815	16466	C	T	0,999724	2021-08-13	United States
ORF1ab_1918_V	ORF1ab	1918	SRR15591815	19220	C	T	0,999291	2021-08-13	United States
S_19_R	S	19	SRR15591815	21618	C	G	0,696629	2021-08-13	United States
S_142_D	S	142	SRR15591815	21987	G	A	1	2021-08-13	United States
S_156_NA	S	156	SRR15591815	22028	G	-AGTTCA	0,997151	2021-08-13	United States
S_452_R	S	452	SRR15591815	22917	T	G	0,993865	2021-08-13	United States
S_478_K	S	478	SRR15591815	22995	C	A	0,444292	2021-08-13	United States
S_614_G	S	614	SRR15591815	23403	A	G	1	2021-08-13	United States
S_681_R	S	681	SRR15591815	23604	C	G	1	2021-08-13	United States
S_950_N	S	950	SRR15591815	24410	G	A	0,999737	2021-08-13	United States
S_1228_L	S	1228	SRR15591815	25244	G	C	0,994403	2021-08-13	United States
ORF3a_26_L	ORF3a	26	SRR15591815	25469	C	T	0,999842	2021-08-13	United States
M_82_T	M	82	SRR15591815	26767	T	C	0,990279	2021-08-13	United States
ORF7a_82_A	ORF7a	82	SRR15591815	27638	T	C	1	2021-08-13	United States
ORF7a_120_I	ORF7a	120	SRR15591815	27752	C	T	1	2021-08-13	United States
ORF7b_40_I	ORF7b	40	SRR15591815	27874	C	T	0,898947	2021-08-13	United States
ORF8_118_NA	ORF8	118	SRR15591815	28247	A	-GATTTC	0,994195	2021-08-13	United States
N_63_G	N	63	SRR15591815	28461	A	G	1	2021-08-13	United States
N_101_I	N	101	SRR15591815	28576	G	A	0,0786026	2021-08-13	United States
N_203_M	N	203	SRR15591815	28881	G	T	1	2021-08-13	United States
N_215_C	N	215	SRR15591815	28916	G	T	0,998452	2021-08-13	United States
N_377_Y	N	377	SRR15591815	29402	G	T	0,99897	2021-08-13	United States
ORF1ab_1640_L	ORF1ab	1640	SRR15591816	5184	C	T	0,472441	2021-08-13	United States
ORF1ab_2355_S	ORF1ab	2355	SRR15591816	7328	G	T	0,392989	2021-08-13	United States
ORF1ab_3209_V	ORF1ab	3209	SRR15591816	9891	C	T	0,998839	2021-08-13	United States
ORF1ab_3718_A	ORF1ab	3718	SRR15591816	11418	T	C	0,99806	2021-08-13	United States
ORF1ab_3750_I	ORF1ab	3750	SRR15591816	11514	C	T	0,996568	2021-08-13	United States
ORF1ab_314_L	ORF1ab	314	SRR15591816	14408	C	T	0,269978	2021-08-13	United States
ORF1ab_662_S	ORF1ab	662	SRR15591816	15451	G	A	0,468207	2021-08-13	United States
ORF1ab_713_K	ORF1ab	713	SRR15591816	15606	T	G	0,998521	2021-08-13	United States
ORF1ab_1000_L	ORF1ab	1000	SRR15591816	16466	C	T	0,999848	2021-08-13	United States
ORF1ab_1814_F	ORF1ab	1814	SRR15591816	18907	G	T	1	2021-08-13	United States
S_19_R	S	19	SRR15591816	21618	C	G	0,717881	2021-08-13	United States
S_142_D	S	142	SRR15591816	21987	G	A	1	2021-08-13	United States
S_156_NA	S	156	SRR15591816	22028	G	-AGTTCA	0,998701	2021-08-13	United States
S_222_V	S	222	SRR15591816	22227	C	T	0,999287	2021-08-13	United States
S_452_R	S	452	SRR15591816	22917	T	G	0,9972	2021-08-13	United States
S_478_K	S	478	SRR15591816	22995	C	A	0,447941	2021-08-13	United States
S_614_G	S	614	SRR15591816	23403	A	G	0,999875	2021-08-13	United States
S_681_R	S	681	SRR15591816	23604	C	G	0,999479	2021-08-13	United States
S_950_N	S	950	SRR15591816	24410	G	A	0,999906	2021-08-13	United States
S_1074_S	S	1074	SRR15591816	24783	A	G	0,998331	2021-08-13	United States
S_1264_L	S	1264	SRR15591816	25352	G	T	0,993999	2021-08-13	United States
ORF3a_26_L	ORF3a	26	SRR15591816	25469	C	T	0,999816	2021-08-13	United States
M_82_T	M	82	SRR15591816	26767	T	C	0,992954	2021-08-13	United States
ORF6_48_N	ORF6	48	SRR15591816	27345	A	T	0,997657	2021-08-13	United States
ORF7a_82_A	ORF7a	82	SRR15591816	27638	T	C	0,99969	2021-08-13	United States
ORF7a_120_I	ORF7a	120	SRR15591816	27752	C	T	0,999812	2021-08-13	United States
ORF8_118_NA	ORF8	118	SRR15591816	28247	A	-GATTTC	0,993484	2021-08-13	United States
N_63_G	N	63	SRR15591816	28461	A	G	0,999687	2021-08-13	United States
N_101_I	N	101	SRR15591816	28576	G	A	0,0710054	2021-08-13	United States
N_203_M	N	203	SRR15591816	28881	G	T	0,999552	2021-08-13	United States
N_377_Y	N	377	SRR15591816	29402	G	T	1	2021-08-13	United States
ORF1ab_1306_S	ORF1ab	1306	SRR15591820	4181	G	T	0,997563	2021-08-13	United States
ORF1ab_2046_L	ORF1ab	2046	SRR15591820	6402	C	T	0,731703	2021-08-13	United States
ORF1ab_2125_Y	ORF1ab	2125	SRR15591820	6638	C	T	0,986005	2021-08-13	United States
ORF1ab_2287_S	ORF1ab	2287	SRR15591820	7124	C	T	0,99845	2021-08-13	United States
ORF1ab_2355_S	ORF1ab	2355	SRR15591820	7328	G	T	0,442029	2021-08-13	United States
ORF1ab_2554_V	ORF1ab	2554	SRR15591820	7926	C	T	0,990741	2021-08-13	United States
ORF1ab_2930_L	ORF1ab	2930	SRR15591820	9053	G	T	1	2021-08-13	United States
ORF1ab_3255_I	ORF1ab	3255	SRR15591820	10029	C	T	0,618598	2021-08-13	United States
ORF1ab_3646_A	ORF1ab	3646	SRR15591820	11201	A	G	0,941077	2021-08-13	United States
ORF1ab_183_V	ORF1ab	183	SRR15591820	14014	T	G	0,995096	2021-08-13	United States
ORF1ab_314_L	ORF1ab	314	SRR15591820	14408	C	T	0,175113	2021-08-13	United States
ORF1ab_662_S	ORF1ab	662	SRR15591820	15451	G	A	0,426031	2021-08-13	United States
ORF1ab_1000_L	ORF1ab	1000	SRR15591820	16466	C	T	0,999707	2021-08-13	United States
ORF1ab_1087_Y	ORF1ab	1087	SRR15591820	16726	C	T	0,996054	2021-08-13	United States
ORF1ab_1918_V	ORF1ab	1918	SRR15591820	19220	C	T	0,99921	2021-08-13	United States
S_19_R	S	19	SRR15591820	21618	C	G	0,645944	2021-08-13	United States
S_142_D	S	142	SRR15591820	21987	G	A	1	2021-08-13	United States
S_156_NA	S	156	SRR15591820	22028	G	-AGTTCA	1	2021-08-13	United States
S_452_R	S	452	SRR15591820	22917	T	G	1	2021-08-13	United States
S_478_K	S	478	SRR15591820	22995	C	A	0,607046	2021-08-13	United States
S_614_G	S	614	SRR15591820	23403	A	G	1	2021-08-13	United States
S_681_R	S	681	SRR15591820	23604	C	G	0,997826	2021-08-13	United States
S_950_N	S	950	SRR15591820	24410	G	A	0,999782	2021-08-13	United States
ORF3a_26_L	ORF3a	26	SRR15591820	25469	C	T	1	2021-08-13	United States
M_82_T	M	82	SRR15591820	26767	T	C	0,994731	2021-08-13	United States
ORF7a_82_A	ORF7a	82	SRR15591820	27638	T	C	0,996865	2021-08-13	United States
ORF7a_120_I	ORF7a	120	SRR15591820	27752	C	T	1	2021-08-13	United States
ORF7b_40_I	ORF7b	40	SRR15591820	27874	C	T	0,871707	2021-08-13	United States
ORF8_60_F	ORF8	60	SRR15591820	28073	G	T	0,701422	2021-08-13	United States
ORF8_118_NA	ORF8	118	SRR15591820	28247	A	-GATTTC	0,990602	2021-08-13	United States
N_63_G	N	63	SRR15591820	28461	A	G	1	2021-08-13	United States
N_101_I	N	101	SRR15591820	28576	G	A	0,0717781	2021-08-13	United States
N_203_M	N	203	SRR15591820	28881	G	T	1	2021-08-13	United States
N_215_C	N	215	SRR15591820	28916	G	T	0,995628	2021-08-13	United States
N_377_Y	N	377	SRR15591820	29402	G	T	1	2021-08-13	United States
ORF1ab_1151_V	ORF1ab	1151	SRR15591830	3717	C	T	0,979443	2021-08-12	United States
ORF1ab_1306_S	ORF1ab	1306	SRR15591830	4181	G	T	0,99541	2021-08-12	United States
ORF1ab_1840_I	ORF1ab	1840	SRR15591830	5784	C	T	0,990115	2021-08-12	United States
ORF1ab_2046_L	ORF1ab	2046	SRR15591830	6402	C	T	0,760934	2021-08-12	United States
ORF1ab_2287_S	ORF1ab	2287	SRR15591830	7124	C	T	0,998149	2021-08-12	United States
ORF1ab_2355_S	ORF1ab	2355	SRR15591830	7328	G	T	0,337838	2021-08-12	United States
ORF1ab_2930_L	ORF1ab	2930	SRR15591830	9053	G	T	1	2021-08-12	United States
ORF1ab_3255_I	ORF1ab	3255	SRR15591830	10029	C	T	0,475579	2021-08-12	United States
ORF1ab_3646_A	ORF1ab	3646	SRR15591830	11201	A	G	0,936727	2021-08-12	United States
ORF1ab_3731_V	ORF1ab	3731	SRR15591830	11456	A	G	0,99228	2021-08-12	United States
ORF1ab_314_L	ORF1ab	314	SRR15591830	14408	C	T	0,217226	2021-08-12	United States
ORF1ab_662_S	ORF1ab	662	SRR15591830	15451	G	A	0,551855	2021-08-12	United States
ORF1ab_1000_L	ORF1ab	1000	SRR15591830	16466	C	T	0,999274	2021-08-12	United States
ORF1ab_1918_V	ORF1ab	1918	SRR15591830	19220	C	T	0,997934	2021-08-12	United States
S_19_R	S	19	SRR15591830	21618	C	G	0,822942	2021-08-12	United States
S_142_D	S	142	SRR15591830	21987	G	A	1	2021-08-12	United States
S_156_NA	S	156	SRR15591830	22028	G	-AGTTCA	1	2021-08-12	United States
S_452_R	S	452	SRR15591830	22917	T	G	1	2021-08-12	United States
S_478_K	S	478	SRR15591830	22995	C	A	0,458716	2021-08-12	United States
S_614_G	S	614	SRR15591830	23403	A	G	0,999675	2021-08-12	United States
S_681_R	S	681	SRR15591830	23604	C	G	1	2021-08-12	United States
S_950_N	S	950	SRR15591830	24410	G	A	0,999885	2021-08-12	United States
ORF3a_26_L	ORF3a	26	SRR15591830	25469	C	T	0,999547	2021-08-12	United States
M_82_T	M	82	SRR15591830	26767	T	C	0,987987	2021-08-12	United States
ORF7a_82_A	ORF7a	82	SRR15591830	27638	T	C	1	2021-08-12	United States
ORF7a_120_I	ORF7a	120	SRR15591830	27752	C	T	0,999122	2021-08-12	United States
ORF7b_40_I	ORF7b	40	SRR15591830	27874	C	T	0,913639	2021-08-12	United States
ORF8_118_NA	ORF8	118	SRR15591830	28247	A	-GATTTC	0,995258	2021-08-12	United States
N_63_G	N	63	SRR15591830	28461	A	G	1	2021-08-12	United States
N_101_I	N	101	SRR15591830	28576	G	A	0,174124	2021-08-12	United States
N_203_M	N	203	SRR15591830	28881	G	T	1	2021-08-12	United States
N_215_C	N	215	SRR15591830	28916	G	T	0,999737	2021-08-12	United States
N_377_Y	N	377	SRR15591830	29402	G	T	1	2021-08-12	United States
ORF1ab_1306_S	ORF1ab	1306	SRR15591840	4181	G	T	0,999314	2021-08-12	United States
ORF1ab_2046_L	ORF1ab	2046	SRR15591840	6402	C	T	0,590143	2021-08-12	United States
ORF1ab_2287_S	ORF1ab	2287	SRR15591840	7124	C	T	0,999556	2021-08-12	United States
ORF1ab_2355_S	ORF1ab	2355	SRR15591840	7328	G	T	0,346774	2021-08-12	United States
ORF1ab_2930_L	ORF1ab	2930	SRR15591840	9053	G	T	0,999373	2021-08-12	United States
ORF1ab_3255_I	ORF1ab	3255	SRR15591840	10029	C	T	0,795577	2021-08-12	United States
ORF1ab_3646_A	ORF1ab	3646	SRR15591840	11201	A	G	0,876522	2021-08-12	United States
ORF1ab_3921_I	ORF1ab	3921	SRR15591840	12028	G	A	0,662119	2021-08-12	United States
ORF1ab_314_L	ORF1ab	314	SRR15591840	14408	C	T	0,101949	2021-08-12	United States
ORF1ab_662_S	ORF1ab	662	SRR15591840	15451	G	A	0,3561	2021-08-12	United States
ORF1ab_1000_L	ORF1ab	1000	SRR15591840	16466	C	T	0,999602	2021-08-12	United States
ORF1ab_1257_V	ORF1ab	1257	SRR15591840	17236	A	G	0,99876	2021-08-12	United States
ORF1ab_1918_V	ORF1ab	1918	SRR15591840	19220	C	T	0,999441	2021-08-12	United States
S_19_R	S	19	SRR15591840	21618	C	G	0,468884	2021-08-12	United States
S_142_D	S	142	SRR15591840	21987	G	A	1	2021-08-12	United States
S_156_NA	S	156	SRR15591840	22028	G	-AGTTCA	0,997363	2021-08-12	United States
S_452_R	S	452	SRR15591840	22917	T	G	0,999739	2021-08-12	United States
S_478_K	S	478	SRR15591840	22995	C	A	0,649763	2021-08-12	United States
S_614_G	S	614	SRR15591840	23403	A	G	0,999827	2021-08-12	United States
S_681_R	S	681	SRR15591840	23604	C	G	0,999607	2021-08-12	United States
S_950_N	S	950	SRR15591840	24410	G	A	0,999796	2021-08-12	United States
ORF3a_26_L	ORF3a	26	SRR15591840	25469	C	T	0,999705	2021-08-12	United States
ORF3a_104_S	ORF3a	104	SRR15591840	25702	C	T	0,998893	2021-08-12	United States
M_82_T	M	82	SRR15591840	26767	T	C	0,993084	2021-08-12	United States
ORF7a_82_A	ORF7a	82	SRR15591840	27638	T	C	0,999566	2021-08-12	United States
ORF7a_120_I	ORF7a	120	SRR15591840	27752	C	T	0,999911	2021-08-12	United States
ORF7b_40_I	ORF7b	40	SRR15591840	27874	C	T	0,840082	2021-08-12	United States
ORF8_118_NA	ORF8	118	SRR15591840	28247	A	-GATTTC	0,995701	2021-08-12	United States
N_63_G	N	63	SRR15591840	28461	A	G	0,999893	2021-08-12	United States
N_203_M	N	203	SRR15591840	28881	G	T	0,999783	2021-08-12	United States
N_208_S	N	208	SRR15591840	28895	G	T	0,997969	2021-08-12	United States
N_215_C	N	215	SRR15591840	28916	G	T	0,999047	2021-08-12	United States
N_377_Y	N	377	SRR15591840	29402	G	T	0,999768	2021-08-12	United States
ORF1ab_877_Y	ORF1ab	877	SRR15591841	2894	G	T	1	2021-08-12	United States
ORF1ab_1306_S	ORF1ab	1306	SRR15591841	4181	G	T	0,997921	2021-08-12	United States
ORF1ab_2046_L	ORF1ab	2046	SRR15591841	6402	C	T	0,507003	2021-08-12	United States
ORF1ab_2287_S	ORF1ab	2287	SRR15591841	7124	C	T	0,999374	2021-08-12	United States
ORF1ab_2355_S	ORF1ab	2355	SRR15591841	7328	G	T	0,403922	2021-08-12	United States
ORF1ab_2930_L	ORF1ab	2930	SRR15591841	9053	G	T	0,995935	2021-08-12	United States
ORF1ab_3255_I	ORF1ab	3255	SRR15591841	10029	C	T	0,595341	2021-08-12	United States
ORF1ab_3646_A	ORF1ab	3646	SRR15591841	11201	A	G	0,896996	2021-08-12	United States
ORF1ab_4083_M	ORF1ab	4083	SRR15591841	12513	C	T	0,154261	2021-08-12	United States
ORF1ab_314_L	ORF1ab	314	SRR15591841	14408	C	T	0,174971	2021-08-12	United States
ORF1ab_662_S	ORF1ab	662	SRR15591841	15451	G	A	0,516966	2021-08-12	United States
ORF1ab_1000_L	ORF1ab	1000	SRR15591841	16466	C	T	0,999698	2021-08-12	United States
ORF1ab_1257_V	ORF1ab	1257	SRR15591841	17236	A	G	0,997799	2021-08-12	United States
ORF1ab_1918_V	ORF1ab	1918	SRR15591841	19220	C	T	0,998673	2021-08-12	United States
S_19_R	S	19	SRR15591841	21618	C	G	0,71674	2021-08-12	United States
S_142_D	S	142	SRR15591841	21987	G	A	1	2021-08-12	United States
S_156_NA	S	156	SRR15591841	22028	G	-AGTTCA	0,991525	2021-08-12	United States
S_452_R	S	452	SRR15591841	22917	T	G	0,996466	2021-08-12	United States
S_478_K	S	478	SRR15591841	22995	C	A	0,615721	2021-08-12	United States
S_614_G	S	614	SRR15591841	23403	A	G	1	2021-08-12	United States
S_681_R	S	681	SRR15591841	23604	C	G	1	2021-08-12	United States
S_950_N	S	950	SRR15591841	24410	G	A	0,999933	2021-08-12	United States
ORF3a_26_L	ORF3a	26	SRR15591841	25469	C	T	1	2021-08-12	United States
M_82_T	M	82	SRR15591841	26767	T	C	0,992643	2021-08-12	United States
ORF7a_82_A	ORF7a	82	SRR15591841	27638	T	C	1	2021-08-12	United States
ORF7a_120_I	ORF7a	120	SRR15591841	27752	C	T	1	2021-08-12	United States
ORF7b_40_I	ORF7b	40	SRR15591841	27874	C	T	0,88947	2021-08-12	United States
ORF8_25_Y	ORF8	25	SRR15591841	27967	G	A	0,990566	2021-08-12	United States
ORF8_118_NA	ORF8	118	SRR15591841	28247	A	-GATTTC	0,996745	2021-08-12	United States
N_63_G	N	63	SRR15591841	28461	A	G	1	2021-08-12	United States
N_101_I	N	101	SRR15591841	28576	G	A	0,137232	2021-08-12	United States
N_203_M	N	203	SRR15591841	28881	G	T	0,999456	2021-08-12	United States
N_215_C	N	215	SRR15591841	28916	G	T	0,99705	2021-08-12	United States
N_377_Y	N	377	SRR15591841	29402	G	T	1	2021-08-12	United States
ORF1ab_334_C	ORF1ab	334	SRR15591844	1265	G	T	0,075378	2021-08-12	United States
ORF1ab_1306_S	ORF1ab	1306	SRR15591844	4181	G	T	0,997923	2021-08-12	United States
ORF1ab_1758_H	ORF1ab	1758	SRR15591844	5539	G	T	1	2021-08-12	United States
ORF1ab_2046_L	ORF1ab	2046	SRR15591844	6402	C	T	0,489681	2021-08-12	United States
ORF1ab_2287_S	ORF1ab	2287	SRR15591844	7124	C	T	1	2021-08-12	United States
ORF1ab_3255_I	ORF1ab	3255	SRR15591844	10029	C	T	0,487089	2021-08-12	United States
ORF1ab_3646_A	ORF1ab	3646	SRR15591844	11201	A	G	0,930333	2021-08-12	United States
ORF1ab_314_L	ORF1ab	314	SRR15591844	14408	C	T	0,117165	2021-08-12	United States
ORF1ab_662_S	ORF1ab	662	SRR15591844	15451	G	A	0,422424	2021-08-12	United States
ORF1ab_1000_L	ORF1ab	1000	SRR15591844	16466	C	T	1	2021-08-12	United States
ORF1ab_1918_V	ORF1ab	1918	SRR15591844	19220	C	T	0,998743	2021-08-12	United States
S_19_R	S	19	SRR15591844	21618	C	G	0,828599	2021-08-12	United States
S_142_D	S	142	SRR15591844	21987	G	A	1	2021-08-12	United States
S_156_NA	S	156	SRR15591844	22028	G	-AGTTCA	1	2021-08-12	United States
S_478_K	S	478	SRR15591844	22995	C	A	0,534884	2021-08-12	United States
S_614_G	S	614	SRR15591844	23403	A	G	1	2021-08-12	United States
S_681_R	S	681	SRR15591844	23604	C	G	1	2021-08-12	United States
S_950_N	S	950	SRR15591844	24410	G	A	0,999863	2021-08-12	United States
ORF3a_26_L	ORF3a	26	SRR15591844	25469	C	T	0,999664	2021-08-12	United States
ORF3a_239_Q	ORF3a	239	SRR15591844	26107	G	C	0,48423	2021-08-12	United States
M_82_T	M	82	SRR15591844	26767	T	C	0,991582	2021-08-12	United States
ORF7a_82_A	ORF7a	82	SRR15591844	27638	T	C	1	2021-08-12	United States
ORF7a_120_I	ORF7a	120	SRR15591844	27752	C	T	1	2021-08-12	United States
ORF7b_40_I	ORF7b	40	SRR15591844	27874	C	T	0,885641	2021-08-12	United States
ORF8_118_NA	ORF8	118	SRR15591844	28247	A	-GATTTC	0,995575	2021-08-12	United States
N_63_G	N	63	SRR15591844	28461	A	G	1	2021-08-12	United States
N_101_I	N	101	SRR15591844	28576	G	A	0,234139	2021-08-12	United States
N_203_M	N	203	SRR15591844	28881	G	T	0,999014	2021-08-12	United States
N_215_C	N	215	SRR15591844	28916	G	T	0,998444	2021-08-12	United States
N_377_Y	N	377	SRR15591844	29402	G	T	0,99912	2021-08-12	United States
ORF1ab_1306_S	ORF1ab	1306	SRR15591846	4181	G	T	0,999714	2021-08-13	United States
ORF1ab_2046_L	ORF1ab	2046	SRR15591846	6402	C	T	0,895532	2021-08-13	United States
ORF1ab_2287_S	ORF1ab	2287	SRR15591846	7124	C	T	0,999419	2021-08-13	United States
ORF1ab_2355_S	ORF1ab	2355	SRR15591846	7328	G	T	0,253796	2021-08-13	United States
ORF1ab_2930_L	ORF1ab	2930	SRR15591846	9053	G	T	0,993703	2021-08-13	United States
ORF1ab_3255_I	ORF1ab	3255	SRR15591846	10029	C	T	0,371188	2021-08-13	United States
ORF1ab_3363_N	ORF1ab	3363	SRR15591846	10354	G	T	0,995097	2021-08-13	United States
ORF1ab_3646_A	ORF1ab	3646	SRR15591846	11201	A	G	0,987937	2021-08-13	United States
ORF1ab_314_L	ORF1ab	314	SRR15591846	14408	C	T	0,428227	2021-08-13	United States
ORF1ab_662_S	ORF1ab	662	SRR15591846	15451	G	A	0,723245	2021-08-13	United States
ORF1ab_1000_L	ORF1ab	1000	SRR15591846	16466	C	T	0,999511	2021-08-13	United States
ORF1ab_1257_V	ORF1ab	1257	SRR15591846	17236	A	G	0,999359	2021-08-13	United States
ORF1ab_1666_T	ORF1ab	1666	SRR15591846	18463	C	A	0,997476	2021-08-13	United States
ORF1ab_1918_V	ORF1ab	1918	SRR15591846	19220	C	T	0,999065	2021-08-13	United States
S_19_R	S	19	SRR15591846	21618	C	G	0,866484	2021-08-13	United States
S_142_D	S	142	SRR15591846	21987	G	A	0,999279	2021-08-13	United States
S_156_NA	S	156	SRR15591846	22028	G	-AGTTCA	0,996518	2021-08-13	United States
S_452_R	S	452	SRR15591846	22917	T	G	0,999155	2021-08-13	United States
S_478_K	S	478	SRR15591846	22995	C	A	0,409656	2021-08-13	United States
S_614_G	S	614	SRR15591846	23403	A	G	0,9998	2021-08-13	United States
S_681_R	S	681	SRR15591846	23604	C	G	0,999434	2021-08-13	United States
S_950_N	S	950	SRR15591846	24410	G	A	0,99985	2021-08-13	United States
ORF3a_26_L	ORF3a	26	SRR15591846	25469	C	T	0,99977	2021-08-13	United States
M_82_T	M	82	SRR15591846	26767	T	C	0,991177	2021-08-13	United States
ORF7a_82_A	ORF7a	82	SRR15591846	27638	T	C	1	2021-08-13	United States
ORF7a_120_I	ORF7a	120	SRR15591846	27752	C	T	0,999908	2021-08-13	United States
ORF7b_40_I	ORF7b	40	SRR15591846	27874	C	T	0,979909	2021-08-13	United States
ORF8_118_NA	ORF8	118	SRR15591846	28247	A	-GATTTC	0,995595	2021-08-13	United States
N_63_G	N	63	SRR15591846	28461	A	G	0,999719	2021-08-13	United States
N_101_I	N	101	SRR15591846	28576	G	A	0,192999	2021-08-13	United States
N_203_M	N	203	SRR15591846	28881	G	T	0,999677	2021-08-13	United States
N_215_C	N	215	SRR15591846	28916	G	T	0,999115	2021-08-13	United States
N_377_Y	N	377	SRR15591846	29402	G	T	0,999795	2021-08-13	United States
ORF1ab_378_I	ORF1ab	378	SRR15591847	1397	G	A	0,0795452	2021-08-12	United States
ORF1ab_1306_S	ORF1ab	1306	SRR15591847	4181	G	T	0,998364	2021-08-12	United States
ORF1ab_2046_L	ORF1ab	2046	SRR15591847	6402	C	T	0,084761	2021-08-12	United States
ORF1ab_2132_G	ORF1ab	2132	SRR15591847	6659	A	G	0,78263	2021-08-12	United States
ORF1ab_2287_S	ORF1ab	2287	SRR15591847	7124	C	T	0,998724	2021-08-12	United States
ORF1ab_2355_S	ORF1ab	2355	SRR15591847	7328	G	T	0,219616	2021-08-12	United States
ORF1ab_2554_V	ORF1ab	2554	SRR15591847	7926	C	T	0,993872	2021-08-12	United States
ORF1ab_2930_L	ORF1ab	2930	SRR15591847	9053	G	T	0,996188	2021-08-12	United States
ORF1ab_3255_I	ORF1ab	3255	SRR15591847	10029	C	T	0,886501	2021-08-12	United States
ORF1ab_3646_A	ORF1ab	3646	SRR15591847	11201	A	G	0,794097	2021-08-12	United States
ORF1ab_3885_F	ORF1ab	3885	SRR15591847	11919	C	T	0,957988	2021-08-12	United States
ORF1ab_183_V	ORF1ab	183	SRR15591847	14014	T	G	0,995715	2021-08-12	United States
ORF1ab_662_S	ORF1ab	662	SRR15591847	15451	G	A	0,0860332	2021-08-12	United States
ORF1ab_1000_L	ORF1ab	1000	SRR15591847	16466	C	T	0,998906	2021-08-12	United States
ORF1ab_1918_V	ORF1ab	1918	SRR15591847	19220	C	T	0,998855	2021-08-12	United States
S_19_R	S	19	SRR15591847	21618	C	G	0,289531	2021-08-12	United States
S_142_D	S	142	SRR15591847	21987	G	A	1	2021-08-12	United States
S_156_NA	S	156	SRR15591847	22028	G	-AGTTCA	0,990099	2021-08-12	United States
S_452_R	S	452	SRR15591847	22917	T	G	0,999094	2021-08-12	United States
S_478_K	S	478	SRR15591847	22995	C	A	0,896723	2021-08-12	United States
S_614_G	S	614	SRR15591847	23403	A	G	0,999432	2021-08-12	United States
S_681_R	S	681	SRR15591847	23604	C	G	0,999598	2021-08-12	United States
S_950_N	S	950	SRR15591847	24410	G	A	0,999935	2021-08-12	United States
ORF3a_26_L	ORF3a	26	SRR15591847	25469	C	T	0,999526	2021-08-12	United States
M_82_T	M	82	SRR15591847	26767	T	C	0,994839	2021-08-12	United States
ORF7a_82_A	ORF7a	82	SRR15591847	27638	T	C	0,999666	2021-08-12	United States
ORF7a_120_I	ORF7a	120	SRR15591847	27752	C	T	0,999	2021-08-12	United States
ORF7b_40_I	ORF7b	40	SRR15591847	27874	C	T	0,633129	2021-08-12	United States
ORF8_118_NA	ORF8	118	SRR15591847	28247	A	-GATTTC	0,993407	2021-08-12	United States
N_63_G	N	63	SRR15591847	28461	A	G	0,998763	2021-08-12	United States
N_203_M	N	203	SRR15591847	28881	G	T	0,999181	2021-08-12	United States
N_215_C	N	215	SRR15591847	28916	G	T	0,998551	2021-08-12	United States
N_377_Y	N	377	SRR15591847	29402	G	T	0,99964	2021-08-12	United States
ORF1ab_1055_A	ORF1ab	1055	SRR15591849	3428	A	G	0,972352	2021-08-12	United States
ORF1ab_1093_A	ORF1ab	1093	SRR15591849	3542	A	G	0,971587	2021-08-12	United States
ORF1ab_1538_I	ORF1ab	1538	SRR15591849	4878	C	T	0,980669	2021-08-12	United States
ORF1ab_2046_S	ORF1ab	2046	SRR15591849	6401	C	T	0,606765	2021-08-12	United States
ORF1ab_2147_D	ORF1ab	2147	SRR15591849	6704	A	G	0,973684	2021-08-12	United States
ORF1ab_2355_S	ORF1ab	2355	SRR15591849	7328	G	T	0,259475	2021-08-12	United States
ORF1ab_2460_V	ORF1ab	2460	SRR15591849	7644	C	T	0,981015	2021-08-12	United States
ORF1ab_2710_V	ORF1ab	2710	SRR15591849	8394	C	T	0,975812	2021-08-12	United States
ORF1ab_2952_I	ORF1ab	2952	SRR15591849	9120	C	T	0,985116	2021-08-12	United States
ORF1ab_3255_I	ORF1ab	3255	SRR15591849	10029	C	T	0,604827	2021-08-12	United States
ORF1ab_3729_R	ORF1ab	3729	SRR15591849	11451	A	G	0,982225	2021-08-12	United States
ORF1ab_314_L	ORF1ab	314	SRR15591849	14408	C	T	0,192019	2021-08-12	United States
ORF1ab_1176_H	ORF1ab	1176	SRR15591849	16993	T	C	0,979397	2021-08-12	United States
ORF1ab_1342_S	ORF1ab	1342	SRR15591849	17491	C	T	0,924408	2021-08-12	United States
ORF1ab_1414_S	ORF1ab	1414	SRR15591849	17707	C	T	0,971436	2021-08-12	United States
ORF1ab_2312_L	ORF1ab	2312	SRR15591849	20402	C	T	0,979199	2021-08-12	United States
S_95_I	S	95	SRR15591849	21846	C	T	1	2021-08-12	United States
S_143_NA	S	143	SRR15591849	21990	T	+TAC	0,977341	2021-08-12	United States
S_346_K	S	346	SRR15591849	22599	G	A	0,960784	2021-08-12	United States
S_484_K	S	484	SRR15591849	23012	G	A	0,93073	2021-08-12	United States
S_501_Y	S	501	SRR15591849	23063	A	T	0,977128	2021-08-12	United States
S_614_G	S	614	SRR15591849	23403	A	G	0,999519	2021-08-12	United States
S_681_H	S	681	SRR15591849	23604	C	A	0,969388	2021-08-12	United States
S_950_N	S	950	SRR15591849	24410	G	A	0,999498	2021-08-12	United States
ORF3a_57_H	ORF3a	57	SRR15591849	25563	G	T	0,976517	2021-08-12	United States
ORF3a_255_NA	ORF3a	255	SRR15591849	26157	T	-GTTA	0,798851	2021-08-12	United States
ORF3a_259_L	ORF3a	259	SRR15591849	26167	G	T	0,748918	2021-08-12	United States
ORF8_11_K	ORF8	11	SRR15591849	27925	C	A	0,950867	2021-08-12	United States
ORF8_38_S	ORF8	38	SRR15591849	28005	C	T	0,970803	2021-08-12	United States
ORF8_67_F	ORF8	67	SRR15591849	28093	C	T	0,97812	2021-08-12	United States
N_101_I	N	101	SRR15591849	28576	G	A	0,0631751	2021-08-12	United States
N_205_I	N	205	SRR15591849	28887	C	T	0,981356	2021-08-12	United States
ORF1ab_1306_S	ORF1ab	1306	SRR15591855	4181	G	T	0,999685	2021-08-12	United States
ORF1ab_2046_L	ORF1ab	2046	SRR15591855	6402	C	T	0,455747	2021-08-12	United States
ORF1ab_2125_Y	ORF1ab	2125	SRR15591855	6638	C	T	0,981962	2021-08-12	United States
ORF1ab_2287_S	ORF1ab	2287	SRR15591855	7124	C	T	0,999694	2021-08-12	United States
ORF1ab_2355_S	ORF1ab	2355	SRR15591855	7328	G	T	0,237491	2021-08-12	United States
ORF1ab_2554_V	ORF1ab	2554	SRR15591855	7926	C	T	0,996255	2021-08-12	United States
ORF1ab_2930_L	ORF1ab	2930	SRR15591855	9053	G	T	0,999559	2021-08-12	United States
ORF1ab_3255_I	ORF1ab	3255	SRR15591855	10029	C	T	0,812252	2021-08-12	United States
ORF1ab_3646_A	ORF1ab	3646	SRR15591855	11201	A	G	0,841836	2021-08-12	United States
ORF1ab_183_V	ORF1ab	183	SRR15591855	14014	T	G	0,996753	2021-08-12	United States
ORF1ab_314_L	ORF1ab	314	SRR15591855	14408	C	T	0,0516519	2021-08-12	United States
ORF1ab_662_S	ORF1ab	662	SRR15591855	15451	G	A	0,34905	2021-08-12	United States
ORF1ab_1000_L	ORF1ab	1000	SRR15591855	16466	C	T	0,999769	2021-08-12	United States
ORF1ab_1087_Y	ORF1ab	1087	SRR15591855	16726	C	T	0,996398	2021-08-12	United States
ORF1ab_1918_V	ORF1ab	1918	SRR15591855	19220	C	T	0,999729	2021-08-12	United States
S_19_R	S	19	SRR15591855	21618	C	G	0,426269	2021-08-12	United States
S_142_D	S	142	SRR15591855	21987	G	A	1	2021-08-12	United States
S_156_NA	S	156	SRR15591855	22028	G	-AGTTCA	0,994575	2021-08-12	United States
S_452_R	S	452	SRR15591855	22917	T	G	0,999648	2021-08-12	United States
S_478_K	S	478	SRR15591855	22995	C	A	0,845016	2021-08-12	United States
S_614_G	S	614	SRR15591855	23403	A	G	0,999865	2021-08-12	United States
S_681_R	S	681	SRR15591855	23604	C	G	0,999692	2021-08-12	United States
S_950_N	S	950	SRR15591855	24410	G	A	0,999774	2021-08-12	United States
ORF3a_26_L	ORF3a	26	SRR15591855	25469	C	T	1	2021-08-12	United States
M_82_T	M	82	SRR15591855	26767	T	C	0,992195	2021-08-12	United States
ORF7a_82_A	ORF7a	82	SRR15591855	27638	T	C	0,999628	2021-08-12	United States
ORF7a_120_I	ORF7a	120	SRR15591855	27752	C	T	0,999552	2021-08-12	United States
ORF7b_40_I	ORF7b	40	SRR15591855	27874	C	T	0,534057	2021-08-12	United States
ORF8_60_F	ORF8	60	SRR15591855	28073	G	T	0,927314	2021-08-12	United States
ORF8_118_NA	ORF8	118	SRR15591855	28247	A	-GATTTC	0,994274	2021-08-12	United States
N_63_G	N	63	SRR15591855	28461	A	G	1	2021-08-12	United States
N_179_S	N	179	SRR15591855	28808	G	A	0,992677	2021-08-12	United States
N_203_M	N	203	SRR15591855	28881	G	T	0,999589	2021-08-12	United States
N_215_C	N	215	SRR15591855	28916	G	T	0,999865	2021-08-12	United States
N_377_Y	N	377	SRR15591855	29402	G	T	0,999627	2021-08-12	United States
ORF1ab_209_C	ORF1ab	209	SRR15591865	890	G	T	0,997096	2021-08-09	United States
ORF1ab_1633_D	ORF1ab	1633	SRR15591865	5164	G	T	0,998606	2021-08-09	United States
ORF1ab_1640_L	ORF1ab	1640	SRR15591865	5184	C	T	0,948155	2021-08-09	United States
ORF1ab_1786_L	ORF1ab	1786	SRR15591865	5622	C	T	0,723709	2021-08-09	United States
ORF1ab_2349_F	ORF1ab	2349	SRR15591865	7312	G	T	0,06098	2021-08-09	United States
ORF1ab_2351_L	ORF1ab	2351	SRR15591865	7318	C	A	0,0731481	2021-08-09	United States
ORF1ab_2355_S	ORF1ab	2355	SRR15591865	7328	G	T	0,271768	2021-08-09	United States
ORF1ab_3084_I	ORF1ab	3084	SRR15591865	9515	C	A	0,999182	2021-08-09	United States
ORF1ab_3209_V	ORF1ab	3209	SRR15591865	9891	C	T	0,999337	2021-08-09	United States
ORF1ab_3718_A	ORF1ab	3718	SRR15591865	11418	T	C	0,999482	2021-08-09	United States
ORF1ab_3750_I	ORF1ab	3750	SRR15591865	11514	C	T	0,993944	2021-08-09	United States
ORF1ab_314_L	ORF1ab	314	SRR15591865	14408	C	T	0,307055	2021-08-09	United States
ORF1ab_454_V	ORF1ab	454	SRR15591865	14827	A	G	0,999351	2021-08-09	United States
ORF1ab_662_S	ORF1ab	662	SRR15591865	15451	G	A	0,839082	2021-08-09	United States
ORF1ab_1000_L	ORF1ab	1000	SRR15591865	16466	C	T	0,999768	2021-08-09	United States
ORF1ab_2017_F	ORF1ab	2017	SRR15591865	19518	G	T	0,998702	2021-08-09	United States
S_19_R	S	19	SRR15591865	21618	C	G	0,850615	2021-08-09	United States
S_142_D	S	142	SRR15591865	21987	G	A	0,999685	2021-08-09	United States
S_156_NA	S	156	SRR15591865	22028	G	-AGTTCA	0,997532	2021-08-09	United States
S_222_V	S	222	SRR15591865	22227	C	T	0,998152	2021-08-09	United States
S_289_I	S	289	SRR15591865	22427	G	A	0,998876	2021-08-09	United States
S_452_R	S	452	SRR15591865	22917	T	G	0,999753	2021-08-09	United States
S_478_K	S	478	SRR15591865	22995	C	A	0,733057	2021-08-09	United States
S_614_G	S	614	SRR15591865	23403	A	G	0,999713	2021-08-09	United States
S_681_R	S	681	SRR15591865	23604	C	G	0,999832	2021-08-09	United States
S_950_N	S	950	SRR15591865	24410	G	A	0,999681	2021-08-09	United States
ORF3a_26_L	ORF3a	26	SRR15591865	25469	C	T	0,999775	2021-08-09	United States
M_82_T	M	82	SRR15591865	26767	T	C	0,993642	2021-08-09	United States
ORF7a_82_A	ORF7a	82	SRR15591865	27638	T	C	0,999552	2021-08-09	United States
ORF7a_120_I	ORF7a	120	SRR15591865	27752	C	T	0,999795	2021-08-09	United States
ORF8_118_NA	ORF8	118	SRR15591865	28247	A	-GATTTC	0,9965	2021-08-09	United States
N_18_V	N	18	SRR15591865	28326	G	T	0,998486	2021-08-09	United States
N_63_G	N	63	SRR15591865	28461	A	G	0,999242	2021-08-09	United States
ORF1ab_1229_N	ORF1ab	1229	SRR15591869	3950	G	A	0,99536	2021-08-12	United States
ORF1ab_1306_S	ORF1ab	1306	SRR15591869	4181	G	T	0,999261	2021-08-12	United States
ORF1ab_2046_L	ORF1ab	2046	SRR15591869	6402	C	T	0,0636998	2021-08-12	United States
ORF1ab_2287_S	ORF1ab	2287	SRR15591869	7124	C	T	0,998607	2021-08-12	United States
ORF1ab_2349_F	ORF1ab	2349	SRR15591869	7312	G	T	0,0714286	2021-08-12	United States
ORF1ab_2529_V	ORF1ab	2529	SRR15591869	7851	C	T	0,993243	2021-08-12	United States
ORF1ab_2930_L	ORF1ab	2930	SRR15591869	9053	G	T	1	2021-08-12	United States
ORF1ab_3255_I	ORF1ab	3255	SRR15591869	10029	C	T	0,928174	2021-08-12	United States
ORF1ab_3646_A	ORF1ab	3646	SRR15591869	11201	A	G	0,565541	2021-08-12	United States
ORF1ab_662_S	ORF1ab	662	SRR15591869	15451	G	A	0,155449	2021-08-12	United States
ORF1ab_870_Y	ORF1ab	870	SRR15591869	16075	G	T	0,996143	2021-08-12	United States
ORF1ab_1000_L	ORF1ab	1000	SRR15591869	16466	C	T	1	2021-08-12	United States
ORF1ab_1129_C	ORF1ab	1129	SRR15591869	16852	G	T	0,539423	2021-08-12	United States
ORF1ab_1918_V	ORF1ab	1918	SRR15591869	19220	C	T	0,997988	2021-08-12	United States
S_19_R	S	19	SRR15591869	21618	C	G	0,430013	2021-08-12	United States
S_452_R	S	452	SRR15591869	22917	T	G	0,997368	2021-08-12	United States
S_478_K	S	478	SRR15591869	22995	C	A	0,982143	2021-08-12	United States
S_614_G	S	614	SRR15591869	23403	A	G	1	2021-08-12	United States
S_681_R	S	681	SRR15591869	23604	C	G	0,999245	2021-08-12	United States
S_818_V	S	818	SRR15591869	24014	A	G	0,995	2021-08-12	United States
S_950_N	S	950	SRR15591869	24410	G	A	0,999512	2021-08-12	United States
ORF3a_18_V	ORF3a	18	SRR15591869	25445	G	T	0,0506173	2021-08-12	United States
ORF3a_26_L	ORF3a	26	SRR15591869	25469	C	T	1	2021-08-12	United States
ORF3a_155_Y	ORF3a	155	SRR15591869	25855	G	T	0,797001	2021-08-12	United States
M_82_T	M	82	SRR15591869	26767	T	C	0,99095	2021-08-12	United States
ORF7a_82_A	ORF7a	82	SRR15591869	27638	T	C	0,996255	2021-08-12	United States
ORF7a_120_I	ORF7a	120	SRR15591869	27752	C	T	1	2021-08-12	United States
ORF7b_40_I	ORF7b	40	SRR15591869	27874	C	T	0,516854	2021-08-12	United States
ORF8_5_A	ORF8	5	SRR15591869	27907	T	C	0,985075	2021-08-12	United States
ORF8_118_NA	ORF8	118	SRR15591869	28247	A	-GATTTC	0,995212	2021-08-12	United States
N_63_G	N	63	SRR15591869	28461	A	G	1	2021-08-12	United States
N_203_M	N	203	SRR15591869	28881	G	T	1	2021-08-12	United States
N_215_C	N	215	SRR15591869	28916	G	T	0,99789	2021-08-12	United States
N_377_Y	N	377	SRR15591869	29402	G	T	1	2021-08-12	United States
ORF1ab_669_N	ORF1ab	669	SRR15591870	2272	G	C	0,996191	2021-08-12	United States
ORF1ab_954_G	ORF1ab	954	SRR15591870	3126	A	G	0,852049	2021-08-12	United States
ORF1ab_1306_S	ORF1ab	1306	SRR15591870	4181	G	T	0,999269	2021-08-12	United States
ORF1ab_2046_L	ORF1ab	2046	SRR15591870	6402	C	T	0,428246	2021-08-12	United States
ORF1ab_2287_S	ORF1ab	2287	SRR15591870	7124	C	T	0,999491	2021-08-12	United States
ORF1ab_2355_S	ORF1ab	2355	SRR15591870	7328	G	T	0,31134	2021-08-12	United States
ORF1ab_2930_L	ORF1ab	2930	SRR15591870	9053	G	T	0,998729	2021-08-12	United States
ORF1ab_3255_I	ORF1ab	3255	SRR15591870	10029	C	T	0,886959	2021-08-12	United States
ORF1ab_3646_A	ORF1ab	3646	SRR15591870	11201	A	G	0,731506	2021-08-12	United States
ORF1ab_314_L	ORF1ab	314	SRR15591870	14408	C	T	0,0526316	2021-08-12	United States
ORF1ab_662_S	ORF1ab	662	SRR15591870	15451	G	A	0,238503	2021-08-12	United States
ORF1ab_1000_L	ORF1ab	1000	SRR15591870	16466	C	T	1	2021-08-12	United States
ORF1ab_1918_V	ORF1ab	1918	SRR15591870	19220	C	T	0,999252	2021-08-12	United States
S_19_R	S	19	SRR15591870	21618	C	G	0,306663	2021-08-12	United States
S_142_D	S	142	SRR15591870	21987	G	A	1	2021-08-12	United States
S_156_NA	S	156	SRR15591870	22028	G	-AGTTCA	0,990893	2021-08-12	United States
S_258_L	S	258	SRR15591870	22335	G	T	0,983213	2021-08-12	United States
S_417_N	S	417	SRR15591870	22813	G	T	0,995556	2021-08-12	United States
S_452_R	S	452	SRR15591870	22917	T	G	0,999605	2021-08-12	United States
S_478_K	S	478	SRR15591870	22995	C	A	0,808978	2021-08-12	United States
S_614_G	S	614	SRR15591870	23403	A	G	1	2021-08-12	United States
S_681_R	S	681	SRR15591870	23604	C	G	0,999416	2021-08-12	United States
S_950_N	S	950	SRR15591870	24410	G	A	0,999612	2021-08-12	United States
ORF3a_26_L	ORF3a	26	SRR15591870	25469	C	T	0,999339	2021-08-12	United States
ORF3a_53_F	ORF3a	53	SRR15591870	25549	C	T	0,645318	2021-08-12	United States
ORF3a_222_Y	ORF3a	222	SRR15591870	26056	G	T	0,995434	2021-08-12	United States
M_29_F	M	29	SRR15591870	26607	C	T	0,976847	2021-08-12	United States
M_82_T	M	82	SRR15591870	26767	T	C	0,993302	2021-08-12	United States
ORF7a_41_D	ORF7a	41	SRR15591870	27516	G	T	0,995704	2021-08-12	United States
ORF7a_82_A	ORF7a	82	SRR15591870	27638	T	C	0,9999	2021-08-12	United States
ORF7a_120_I	ORF7a	120	SRR15591870	27752	C	T	0,999828	2021-08-12	United States
ORF7b_40_I	ORF7b	40	SRR15591870	27874	C	T	0,501681	2021-08-12	United States
ORF8_118_NA	ORF8	118	SRR15591870	28247	A	-GATTTC	0,996359	2021-08-12	United States
N_63_G	N	63	SRR15591870	28461	A	G	0,999744	2021-08-12	United States
N_203_M	N	203	SRR15591870	28881	G	T	0,999629	2021-08-12	United States
N_215_C	N	215	SRR15591870	28916	G	T	0,998912	2021-08-12	United States
N_377_Y	N	377	SRR15591870	29402	G	T	0,999754	2021-08-12	United States
ORF1ab_1306_S	ORF1ab	1306	SRR15591871	4181	G	T	0,997636	2021-08-12	United States
ORF1ab_2046_L	ORF1ab	2046	SRR15591871	6402	C	T	0,362049	2021-08-12	United States
ORF1ab_2287_S	ORF1ab	2287	SRR15591871	7124	C	T	1	2021-08-12	United States
ORF1ab_2529_V	ORF1ab	2529	SRR15591871	7851	C	T	0,979933	2021-08-12	United States
ORF1ab_2930_L	ORF1ab	2930	SRR15591871	9053	G	T	1	2021-08-12	United States
ORF1ab_3255_I	ORF1ab	3255	SRR15591871	10029	C	T	0,864677	2021-08-12	United States
ORF1ab_3646_A	ORF1ab	3646	SRR15591871	11201	A	G	0,649011	2021-08-12	United States
ORF1ab_662_S	ORF1ab	662	SRR15591871	15451	G	A	0,208974	2021-08-12	United States
ORF1ab_1000_L	ORF1ab	1000	SRR15591871	16466	C	T	0,994264	2021-08-12	United States
ORF1ab_1899_N	ORF1ab	1899	SRR15591871	19162	G	A	0,984273	2021-08-12	United States
ORF1ab_1918_V	ORF1ab	1918	SRR15591871	19220	C	T	0,999593	2021-08-12	United States
ORF1ab_2613_S	ORF1ab	2613	SRR15591871	21304	C	A	0,729167	2021-08-12	United States
ORF1ab_2613_H	ORF1ab	2613	SRR15591871	21305	G	A	0,732218	2021-08-12	United States
S_19_R	S	19	SRR15591871	21618	C	G	0,341844	2021-08-12	United States
S_452_R	S	452	SRR15591871	22917	T	G	1	2021-08-12	United States
S_478_K	S	478	SRR15591871	22995	C	A	0,847656	2021-08-12	United States
S_613_H	S	613	SRR15591871	23401	G	T	0,971429	2021-08-12	United States
S_614_G	S	614	SRR15591871	23403	A	G	1	2021-08-12	United States
S_681_R	S	681	SRR15591871	23604	C	G	1	2021-08-12	United States
S_950_N	S	950	SRR15591871	24410	G	A	1	2021-08-12	United States
ORF3a_26_L	ORF3a	26	SRR15591871	25469	C	T	1	2021-08-12	United States
M_2_S	M	2	SRR15591871	26526	G	T	0,966339	2021-08-12	United States
M_82_T	M	82	SRR15591871	26767	T	C	0,993243	2021-08-12	United States
ORF7a_82_A	ORF7a	82	SRR15591871	27638	T	C	1	2021-08-12	United States
ORF7a_120_I	ORF7a	120	SRR15591871	27752	C	T	1	2021-08-12	United States
ORF7b_40_I	ORF7b	40	SRR15591871	27874	C	T	0,454887	2021-08-12	United States
ORF8_118_NA	ORF8	118	SRR15591871	28247	A	-GATTTC	0,999196	2021-08-12	United States
N_4_H	N	4	SRR15591871	28283	A	C	0,136858	2021-08-12	United States
N_203_M	N	203	SRR15591871	28881	G	T	0,995192	2021-08-12	United States
N_215_C	N	215	SRR15591871	28916	G	T	0,995349	2021-08-12	United States
N_377_Y	N	377	SRR15591871	29402	G	T	1	2021-08-12	United States
ORF1ab_560_C	ORF1ab	560	SRR15591872	1943	C	T	0,990129	2021-08-12	United States
ORF1ab_1640_L	ORF1ab	1640	SRR15591872	5184	C	T	0,885514	2021-08-12	United States
ORF1ab_2355_S	ORF1ab	2355	SRR15591872	7328	G	T	0,246032	2021-08-12	United States
ORF1ab_3209_V	ORF1ab	3209	SRR15591872	9891	C	T	0,979084	2021-08-12	United States
ORF1ab_3718_A	ORF1ab	3718	SRR15591872	11418	T	C	0,986188	2021-08-12	United States
ORF1ab_3750_I	ORF1ab	3750	SRR15591872	11514	C	T	0,948045	2021-08-12	United States
ORF1ab_4249_I	ORF1ab	4249	SRR15591872	13011	C	T	0,800144	2021-08-12	United States
ORF1ab_662_S	ORF1ab	662	SRR15591872	15451	G	A	0,309649	2021-08-12	United States
ORF1ab_1000_L	ORF1ab	1000	SRR15591872	16466	C	T	1	2021-08-12	United States
S_19_R	S	19	SRR15591872	21618	C	G	0,467769	2021-08-12	United States
S_142_D	S	142	SRR15591872	21987	G	A	1	2021-08-12	United States
S_156_NA	S	156	SRR15591872	22028	G	-AGTTCA	1	2021-08-12	United States
S_222_V	S	222	SRR15591872	22227	C	T	0,993964	2021-08-12	United States
S_452_R	S	452	SRR15591872	22917	T	G	1	2021-08-12	United States
S_478_K	S	478	SRR15591872	22995	C	A	0,833042	2021-08-12	United States
S_614_G	S	614	SRR15591872	23403	A	G	1	2021-08-12	United States
S_681_R	S	681	SRR15591872	23604	C	G	1	2021-08-12	United States
S_950_N	S	950	SRR15591872	24410	G	A	1	2021-08-12	United States
S_1264_L	S	1264	SRR15591872	25352	G	T	0,954355	2021-08-12	United States
ORF3a_26_L	ORF3a	26	SRR15591872	25469	C	T	0,999609	2021-08-12	United States
M_82_T	M	82	SRR15591872	26767	T	C	0,996868	2021-08-12	United States
ORF6_48_N	ORF6	48	SRR15591872	27345	A	T	0,994828	2021-08-12	United States
ORF7a_82_A	ORF7a	82	SRR15591872	27638	T	C	1	2021-08-12	United States
ORF7a_120_I	ORF7a	120	SRR15591872	27752	C	T	1	2021-08-12	United States
ORF8_118_NA	ORF8	118	SRR15591872	28247	A	-GATTTC	0,994683	2021-08-12	United States
N_63_G	N	63	SRR15591872	28461	A	G	1	2021-08-12	United States
N_203_M	N	203	SRR15591872	28881	G	T	1	2021-08-12	United States
N_377_Y	N	377	SRR15591872	29402	G	T	0,999649	2021-08-12	United States
ORF1ab_1306_S	ORF1ab	1306	SRR15591873	4181	G	T	0,999477	2021-08-12	United States
ORF1ab_2046_L	ORF1ab	2046	SRR15591873	6402	C	T	0,592779	2021-08-12	United States
ORF1ab_2287_S	ORF1ab	2287	SRR15591873	7124	C	T	0,999078	2021-08-12	United States
ORF1ab_2355_S	ORF1ab	2355	SRR15591873	7328	G	T	0,383513	2021-08-12	United States
ORF1ab_2930_L	ORF1ab	2930	SRR15591873	9053	G	T	0,998042	2021-08-12	United States
ORF1ab_3255_I	ORF1ab	3255	SRR15591873	10029	C	T	0,844504	2021-08-12	United States
ORF1ab_3646_A	ORF1ab	3646	SRR15591873	11201	A	G	0,727381	2021-08-12	United States
ORF1ab_314_L	ORF1ab	314	SRR15591873	14408	C	T	0,0563123	2021-08-12	United States
ORF1ab_662_S	ORF1ab	662	SRR15591873	15451	G	A	0,323422	2021-08-12	United States
ORF1ab_1000_L	ORF1ab	1000	SRR15591873	16466	C	T	1	2021-08-12	United States
ORF1ab_1257_V	ORF1ab	1257	SRR15591873	17236	A	G	0,990381	2021-08-12	United States
ORF1ab_1918_V	ORF1ab	1918	SRR15591873	19220	C	T	0,999591	2021-08-12	United States
S_19_R	S	19	SRR15591873	21618	C	G	0,453566	2021-08-12	United States
S_142_D	S	142	SRR15591873	21987	G	A	0,997788	2021-08-12	United States
S_156_NA	S	156	SRR15591873	22028	G	-AGTTCA	0,99569	2021-08-12	United States
S_452_R	S	452	SRR15591873	22917	T	G	0,99842	2021-08-12	United States
S_478_K	S	478	SRR15591873	22995	C	A	0,840939	2021-08-12	United States
S_614_G	S	614	SRR15591873	23403	A	G	1	2021-08-12	United States
S_681_R	S	681	SRR15591873	23604	C	G	1	2021-08-12	United States
S_950_N	S	950	SRR15591873	24410	G	A	0,999918	2021-08-12	United States
ORF3a_26_L	ORF3a	26	SRR15591873	25469	C	T	0,999844	2021-08-12	United States
ORF3a_104_S	ORF3a	104	SRR15591873	25702	C	T	0,996675	2021-08-12	United States
M_82_T	M	82	SRR15591873	26767	T	C	0,995774	2021-08-12	United States
ORF7a_82_A	ORF7a	82	SRR15591873	27638	T	C	0,99979	2021-08-12	United States
ORF7a_120_I	ORF7a	120	SRR15591873	27752	C	T	0,999487	2021-08-12	United States
ORF7b_40_I	ORF7b	40	SRR15591873	27874	C	T	0,587154	2021-08-12	United States
ORF8_118_NA	ORF8	118	SRR15591873	28247	A	-GATTTC	0,996317	2021-08-12	United States
N_63_G	N	63	SRR15591873	28461	A	G	1	2021-08-12	United States
N_203_M	N	203	SRR15591873	28881	G	T	0,999001	2021-08-12	United States
N_208_S	N	208	SRR15591873	28895	G	T	0,98912	2021-08-12	United States
N_215_C	N	215	SRR15591873	28916	G	T	0,998771	2021-08-12	United States
N_377_Y	N	377	SRR15591873	29402	G	T	0,999877	2021-08-12	United States
ORF1ab_209_C	ORF1ab	209	SRR15591875	890	G	T	0,995802	2021-08-10	United States
ORF1ab_1633_D	ORF1ab	1633	SRR15591875	5164	G	T	0,998749	2021-08-10	United States
ORF1ab_1640_L	ORF1ab	1640	SRR15591875	5184	C	T	0,93326	2021-08-10	United States
ORF1ab_1786_L	ORF1ab	1786	SRR15591875	5622	C	T	0,587138	2021-08-10	United States
ORF1ab_2349_F	ORF1ab	2349	SRR15591875	7312	G	T	0,052729	2021-08-10	United States
ORF1ab_2351_L	ORF1ab	2351	SRR15591875	7318	C	A	0,0502513	2021-08-10	United States
ORF1ab_2355_S	ORF1ab	2355	SRR15591875	7328	G	T	0,252023	2021-08-10	United States
ORF1ab_3084_I	ORF1ab	3084	SRR15591875	9515	C	A	0,997531	2021-08-10	United States
ORF1ab_3209_V	ORF1ab	3209	SRR15591875	9891	C	T	0,998176	2021-08-10	United States
ORF1ab_3718_A	ORF1ab	3718	SRR15591875	11418	T	C	0,997934	2021-08-10	United States
ORF1ab_3750_I	ORF1ab	3750	SRR15591875	11514	C	T	0,989036	2021-08-10	United States
ORF1ab_314_L	ORF1ab	314	SRR15591875	14408	C	T	0,221041	2021-08-10	United States
ORF1ab_454_V	ORF1ab	454	SRR15591875	14827	A	G	0,997218	2021-08-10	United States
ORF1ab_662_S	ORF1ab	662	SRR15591875	15451	G	A	0,871964	2021-08-10	United States
ORF1ab_1000_L	ORF1ab	1000	SRR15591875	16466	C	T	0,999765	2021-08-10	United States
ORF1ab_2017_F	ORF1ab	2017	SRR15591875	19518	G	T	0,995267	2021-08-10	United States
ORF1ab_2648_S	ORF1ab	2648	SRR15591875	21409	C	T	0,06755	2021-08-10	United States
S_19_R	S	19	SRR15591875	21618	C	G	0,956717	2021-08-10	United States
S_142_D	S	142	SRR15591875	21987	G	A	1	2021-08-10	United States
S_156_NA	S	156	SRR15591875	22028	G	-AGTTCA	0,994481	2021-08-10	United States
S_222_V	S	222	SRR15591875	22227	C	T	0,995201	2021-08-10	United States
S_289_I	S	289	SRR15591875	22427	G	A	0,997856	2021-08-10	United States
S_452_R	S	452	SRR15591875	22917	T	G	0,999363	2021-08-10	United States
S_478_K	S	478	SRR15591875	22995	C	A	0,782139	2021-08-10	United States
S_614_G	S	614	SRR15591875	23403	A	G	0,999556	2021-08-10	United States
S_681_R	S	681	SRR15591875	23604	C	G	0,999617	2021-08-10	United States
S_950_N	S	950	SRR15591875	24410	G	A	0,999859	2021-08-10	United States
ORF3a_26_L	ORF3a	26	SRR15591875	25469	C	T	0,999732	2021-08-10	United States
M_82_T	M	82	SRR15591875	26767	T	C	0,99365	2021-08-10	United States
ORF7a_82_A	ORF7a	82	SRR15591875	27638	T	C	0,999658	2021-08-10	United States
ORF7a_120_I	ORF7a	120	SRR15591875	27752	C	T	0,99955	2021-08-10	United States
ORF8_118_NA	ORF8	118	SRR15591875	28247	A	-GATTTC	0,995427	2021-08-10	United States
N_18_V	N	18	SRR15591875	28326	G	T	0,997685	2021-08-10	United States
N_63_G	N	63	SRR15591875	28461	A	G	0,999527	2021-08-10	United States
N_203_M	N	203	SRR15591875	28881	G	T	0,999547	2021-08-10	United States
ORF1ab_1306_S	ORF1ab	1306	SRR15591879	4181	G	T	0,999539	2021-08-12	United States
ORF1ab_1872_N	ORF1ab	1872	SRR15591879	5880	G	A	0,995537	2021-08-12	United States
ORF1ab_2046_L	ORF1ab	2046	SRR15591879	6402	C	T	0,439986	2021-08-12	United States
ORF1ab_2287_S	ORF1ab	2287	SRR15591879	7124	C	T	0,999618	2021-08-12	United States
ORF1ab_2355_S	ORF1ab	2355	SRR15591879	7328	G	T	0,255959	2021-08-12	United States
ORF1ab_2930_L	ORF1ab	2930	SRR15591879	9053	G	T	0,999206	2021-08-12	United States
ORF1ab_3255_I	ORF1ab	3255	SRR15591879	10029	C	T	0,879356	2021-08-12	United States
ORF1ab_3646_A	ORF1ab	3646	SRR15591879	11201	A	G	0,757162	2021-08-12	United States
ORF1ab_3731_V	ORF1ab	3731	SRR15591879	11456	A	G	0,989943	2021-08-12	United States
ORF1ab_4182_F	ORF1ab	4182	SRR15591879	12809	C	T	0,99499	2021-08-12	United States
ORF1ab_662_S	ORF1ab	662	SRR15591879	15451	G	A	0,332608	2021-08-12	United States
ORF1ab_1000_L	ORF1ab	1000	SRR15591879	16466	C	T	0,99989	2021-08-12	United States
ORF1ab_1918_V	ORF1ab	1918	SRR15591879	19220	C	T	0,999439	2021-08-12	United States
ORF1ab_2131_V	ORF1ab	2131	SRR15591879	19859	C	T	0,468189	2021-08-12	United States
S_19_R	S	19	SRR15591879	21618	C	G	0,32137	2021-08-12	United States
S_142_D	S	142	SRR15591879	21987	G	A	1	2021-08-12	United States
S_156_NA	S	156	SRR15591879	22028	G	-AGTTCA	0,988159	2021-08-12	United States
S_215_G	S	215	SRR15591879	22206	A	G	0,586136	2021-08-12	United States
S_452_R	S	452	SRR15591879	22917	T	G	0,99908	2021-08-12	United States
S_478_K	S	478	SRR15591879	22995	C	A	0,84376	2021-08-12	United States
S_614_G	S	614	SRR15591879	23403	A	G	0,999863	2021-08-12	United States
S_681_R	S	681	SRR15591879	23604	C	G	0,99973	2021-08-12	United States
S_950_N	S	950	SRR15591879	24410	G	A	0,999691	2021-08-12	United States
ORF3a_26_L	ORF3a	26	SRR15591879	25469	C	T	0,999798	2021-08-12	United States
M_82_T	M	82	SRR15591879	26767	T	C	0,996166	2021-08-12	United States
ORF7a_82_A	ORF7a	82	SRR15591879	27638	T	C	0,999644	2021-08-12	United States
ORF7a_120_I	ORF7a	120	SRR15591879	27752	C	T	0,999669	2021-08-12	United States
ORF7b_40_I	ORF7b	40	SRR15591879	27874	C	T	0,538223	2021-08-12	United States
ORF8_118_NA	ORF8	118	SRR15591879	28247	A	-GATTTC	0,995926	2021-08-12	United States
N_63_G	N	63	SRR15591879	28461	A	G	0,999428	2021-08-12	United States
N_203_M	N	203	SRR15591879	28881	G	T	0,999898	2021-08-12	United States
N_215_C	N	215	SRR15591879	28916	G	T	0,998612	2021-08-12	United States
N_377_Y	N	377	SRR15591879	29402	G	T	0,999807	2021-08-12	United States
ORF1ab_320_F	ORF1ab	320	SRR15591882	1223	C	T	0,997699	2021-08-12	United States
ORF1ab_1306_S	ORF1ab	1306	SRR15591882	4181	G	T	0,999455	2021-08-12	United States
ORF1ab_1440_N	ORF1ab	1440	SRR15591882	4583	G	A	0,453371	2021-08-12	United States
ORF1ab_2046_L	ORF1ab	2046	SRR15591882	6402	C	T	0,582782	2021-08-12	United States
ORF1ab_2287_S	ORF1ab	2287	SRR15591882	7124	C	T	0,999308	2021-08-12	United States
ORF1ab_2349_F	ORF1ab	2349	SRR15591882	7312	G	T	0,0501842	2021-08-12	United States
ORF1ab_2355_S	ORF1ab	2355	SRR15591882	7328	G	T	0,360981	2021-08-12	United States
ORF1ab_2930_L	ORF1ab	2930	SRR15591882	9053	G	T	0,998668	2021-08-12	United States
ORF1ab_3255_I	ORF1ab	3255	SRR15591882	10029	C	T	0,237331	2021-08-12	United States
ORF1ab_3646_A	ORF1ab	3646	SRR15591882	11201	A	G	0,937266	2021-08-12	United States
ORF1ab_3731_V	ORF1ab	3731	SRR15591882	11456	A	G	0,998772	2021-08-12	United States
ORF1ab_314_L	ORF1ab	314	SRR15591882	14408	C	T	0,23231	2021-08-12	United States
ORF1ab_662_S	ORF1ab	662	SRR15591882	15451	G	A	0,862058	2021-08-12	United States
ORF1ab_1000_L	ORF1ab	1000	SRR15591882	16466	C	T	0,999801	2021-08-12	United States
ORF1ab_1729_C	ORF1ab	1729	SRR15591882	18652	C	T	0,997916	2021-08-12	United States
ORF1ab_1918_V	ORF1ab	1918	SRR15591882	19220	C	T	0,999304	2021-08-12	United States
S_19_R	S	19	SRR15591882	21618	C	G	0,922097	2021-08-12	United States
S_70_I	S	70	SRR15591882	21770	G	A	0,995775	2021-08-12	United States
S_142_D	S	142	SRR15591882	21987	G	A	1	2021-08-12	United States
S_156_NA	S	156	SRR15591882	22028	G	-AGTTCA	0,996588	2021-08-12	United States
S_452_R	S	452	SRR15591882	22917	T	G	0,999437	2021-08-12	United States
S_478_K	S	478	SRR15591882	22995	C	A	0,776876	2021-08-12	United States
S_614_G	S	614	SRR15591882	23403	A	G	0,999748	2021-08-12	United States
S_681_R	S	681	SRR15591882	23604	C	G	0,999636	2021-08-12	United States
S_950_N	S	950	SRR15591882	24410	G	A	0,999775	2021-08-12	United States
ORF3a_26_L	ORF3a	26	SRR15591882	25469	C	T	0,999763	2021-08-12	United States
ORF3a_210_A	ORF3a	210	SRR15591882	26021	A	C	0,998394	2021-08-12	United States
M_82_T	M	82	SRR15591882	26767	T	C	0,993196	2021-08-12	United States
ORF7a_82_A	ORF7a	82	SRR15591882	27638	T	C	0,999691	2021-08-12	United States
ORF7a_120_I	ORF7a	120	SRR15591882	27752	C	T	0,999695	2021-08-12	United States
ORF7b_40_I	ORF7b	40	SRR15591882	27874	C	T	0,587694	2021-08-12	United States
ORF8_118_NA	ORF8	118	SRR15591882	28247	A	-GATTTC	0,995532	2021-08-12	United States
N_63_G	N	63	SRR15591882	28461	A	G	0,999708	2021-08-12	United States
ORF1ab_60_I	ORF1ab	60	SRR15591884	443	G	A	0,82191	2021-08-12	United States
ORF1ab_1640_L	ORF1ab	1640	SRR15591884	5184	C	T	0,878319	2021-08-12	United States
ORF1ab_2351_L	ORF1ab	2351	SRR15591884	7318	C	A	0,0555556	2021-08-12	United States
ORF1ab_2355_S	ORF1ab	2355	SRR15591884	7328	G	T	0,313559	2021-08-12	United States
ORF1ab_3209_V	ORF1ab	3209	SRR15591884	9891	C	T	0,980392	2021-08-12	United States
ORF1ab_3666_C	ORF1ab	3666	SRR15591884	11263	G	T	0,998421	2021-08-12	United States
ORF1ab_3718_A	ORF1ab	3718	SRR15591884	11418	T	C	0,983133	2021-08-12	United States
ORF1ab_3750_I	ORF1ab	3750	SRR15591884	11514	C	T	0,959951	2021-08-12	United States
ORF1ab_314_L	ORF1ab	314	SRR15591884	14408	C	T	0,113505	2021-08-12	United States
ORF1ab_412_Y	ORF1ab	412	SRR15591884	14701	G	T	0,687842	2021-08-12	United States
ORF1ab_662_S	ORF1ab	662	SRR15591884	15451	G	A	0,309062	2021-08-12	United States
ORF1ab_1000_L	ORF1ab	1000	SRR15591884	16466	C	T	1	2021-08-12	United States
S_19_R	S	19	SRR15591884	21618	C	G	0,932331	2021-08-12	United States
S_142_D	S	142	SRR15591884	21987	G	A	1	2021-08-12	United States
S_156_NA	S	156	SRR15591884	22028	G	-AGTTCA	0,989247	2021-08-12	United States
S_222_V	S	222	SRR15591884	22227	C	T	0,994604	2021-08-12	United States
S_452_R	S	452	SRR15591884	22917	T	G	1	2021-08-12	United States
S_478_K	S	478	SRR15591884	22995	C	A	0,790338	2021-08-12	United States
S_614_G	S	614	SRR15591884	23403	A	G	1	2021-08-12	United States
S_681_R	S	681	SRR15591884	23604	C	G	0,99878	2021-08-12	United States
S_950_N	S	950	SRR15591884	24410	G	A	0,999707	2021-08-12	United States
ORF3a_26_L	ORF3a	26	SRR15591884	25469	C	T	0,999844	2021-08-12	United States
ORF3a_224_C	ORF3a	224	SRR15591884	26062	G	T	0,994225	2021-08-12	United States
M_82_T	M	82	SRR15591884	26767	T	C	0,991056	2021-08-12	United States
M_197_N	M	197	SRR15591884	27112	G	A	0,991564	2021-08-12	United States
ORF7a_82_A	ORF7a	82	SRR15591884	27638	T	C	0,999753	2021-08-12	United States
ORF7a_120_I	ORF7a	120	SRR15591884	27752	C	T	0,99888	2021-08-12	United States
ORF8_118_NA	ORF8	118	SRR15591884	28247	A	-GATTTC	0,99622	2021-08-12	United States
N_63_G	N	63	SRR15591884	28461	A	G	1	2021-08-12	United States
N_203_M	N	203	SRR15591884	28881	G	T	0,999886	2021-08-12	United States
N_377_Y	N	377	SRR15591884	29402	G	T	0,999817	2021-08-12	United States
ORF1ab_1640_L	ORF1ab	1640	SRR15591885	5184	C	T	0,932331	2021-08-12	United States
ORF1ab_2349_F	ORF1ab	2349	SRR15591885	7312	G	T	0,05	2021-08-12	United States
ORF1ab_2351_L	ORF1ab	2351	SRR15591885	7318	C	A	0,0751445	2021-08-12	United States
ORF1ab_3209_V	ORF1ab	3209	SRR15591885	9891	C	T	0,979592	2021-08-12	United States
ORF1ab_3718_A	ORF1ab	3718	SRR15591885	11418	T	C	0,997398	2021-08-12	United States
ORF1ab_3750_I	ORF1ab	3750	SRR15591885	11514	C	T	0,978191	2021-08-12	United States
ORF1ab_314_L	ORF1ab	314	SRR15591885	14408	C	T	0,0537665	2021-08-12	United States
ORF1ab_662_S	ORF1ab	662	SRR15591885	15451	G	A	0,334426	2021-08-12	United States
ORF1ab_1000_L	ORF1ab	1000	SRR15591885	16466	C	T	0,99917	2021-08-12	United States
S_19_R	S	19	SRR15591885	21618	C	G	0,571723	2021-08-12	United States
S_222_V	S	222	SRR15591885	22227	C	T	0,993846	2021-08-12	United States
S_452_R	S	452	SRR15591885	22917	T	G	1	2021-08-12	United States
S_478_K	S	478	SRR15591885	22995	C	A	0,913765	2021-08-12	United States
S_614_G	S	614	SRR15591885	23403	A	G	1	2021-08-12	United States
S_681_R	S	681	SRR15591885	23604	C	G	0,998567	2021-08-12	United States
S_950_N	S	950	SRR15591885	24410	G	A	1	2021-08-12	United States
S_1074_S	S	1074	SRR15591885	24783	A	G	0,986825	2021-08-12	United States
S_1253_F	S	1253	SRR15591885	25320	G	T	0,984076	2021-08-12	United States
S_1264_L	S	1264	SRR15591885	25352	G	T	0,968098	2021-08-12	United States
ORF3a_26_L	ORF3a	26	SRR15591885	25469	C	T	1	2021-08-12	United States
ORF3a_57_H	ORF3a	57	SRR15591885	25563	G	T	0,991972	2021-08-12	United States
ORF3a_67_R	ORF3a	67	SRR15591885	25592	A	G	0,992771	2021-08-12	United States
ORF3a_219_F	ORF3a	219	SRR15591885	26049	G	T	0,996927	2021-08-12	United States
M_82_T	M	82	SRR15591885	26767	T	C	0,995246	2021-08-12	United States
ORF6_48_N	ORF6	48	SRR15591885	27345	A	T	0,995	2021-08-12	United States
ORF7a_82_A	ORF7a	82	SRR15591885	27638	T	C	1	2021-08-12	United States
ORF7a_120_I	ORF7a	120	SRR15591885	27752	C	T	1	2021-08-12	United States
ORF8_70_L	ORF8	70	SRR15591885	28102	C	T	0,631466	2021-08-12	United States
ORF8_118_NA	ORF8	118	SRR15591885	28247	A	-GATTTC	0,99428	2021-08-12	United States
N_63_G	N	63	SRR15591885	28461	A	G	1	2021-08-12	United States
N_203_M	N	203	SRR15591885	28881	G	T	0,998966	2021-08-12	United States
N_377_Y	N	377	SRR15591885	29402	G	T	1	2021-08-12	United States
ORF1ab_1306_S	ORF1ab	1306	SRR15591886	4181	G	T	0,999024	2021-08-12	United States
ORF1ab_1397_V	ORF1ab	1397	SRR15591886	4455	C	T	0,997238	2021-08-12	United States
ORF1ab_2046_L	ORF1ab	2046	SRR15591886	6402	C	T	0,381583	2021-08-12	United States
ORF1ab_2153_I	ORF1ab	2153	SRR15591886	6723	C	T	0,999796	2021-08-12	United States
ORF1ab_2287_S	ORF1ab	2287	SRR15591886	7124	C	T	0,999731	2021-08-12	United States
ORF1ab_2349_F	ORF1ab	2349	SRR15591886	7312	G	T	0,0519731	2021-08-12	United States
ORF1ab_2351_L	ORF1ab	2351	SRR15591886	7318	C	A	0,0635118	2021-08-12	United States
ORF1ab_2355_S	ORF1ab	2355	SRR15591886	7328	G	T	0,311005	2021-08-12	United States
ORF1ab_2855_V	ORF1ab	2855	SRR15591886	8829	C	T	0,996978	2021-08-12	United States
ORF1ab_2930_L	ORF1ab	2930	SRR15591886	9053	G	T	0,998687	2021-08-12	United States
ORF1ab_3255_I	ORF1ab	3255	SRR15591886	10029	C	T	0,844638	2021-08-12	United States
ORF1ab_3601_F	ORF1ab	3601	SRR15591886	11067	C	T	0,987795	2021-08-12	United States
ORF1ab_3603_NA	ORF1ab	3603	SRR15591886	11074	C	+T	0,0791162	2021-08-12	United States
ORF1ab_3606_NA	ORF1ab	3606	SRR15591886	11082	T	-G	0,124777	2021-08-12	United States
ORF1ab_3606_F	ORF1ab	3606	SRR15591886	11083	G	T	0,987724	2021-08-12	United States
ORF1ab_3646_A	ORF1ab	3646	SRR15591886	11201	A	G	0,798891	2021-08-12	United States
ORF1ab_3866_Q	ORF1ab	3866	SRR15591886	11861	A	C	0,988697	2021-08-12	United States
ORF1ab_662_S	ORF1ab	662	SRR15591886	15451	G	A	0,223191	2021-08-12	United States
ORF1ab_1000_L	ORF1ab	1000	SRR15591886	16466	C	T	0,999695	2021-08-12	United States
ORF1ab_1847_S	ORF1ab	1847	SRR15591886	19006	G	T	0,995392	2021-08-12	United States
ORF1ab_1918_V	ORF1ab	1918	SRR15591886	19220	C	T	0,998808	2021-08-12	United States
S_19_R	S	19	SRR15591886	21618	C	G	0,284686	2021-08-12	United States
S_95_I	S	95	SRR15591886	21846	C	T	1	2021-08-12	United States
S_142_D	S	142	SRR15591886	21987	G	A	1	2021-08-12	United States
S_156_NA	S	156	SRR15591886	22028	G	-AGTTCA	0,996337	2021-08-12	United States
S_452_R	S	452	SRR15591886	22917	T	G	1	2021-08-12	United States
S_478_K	S	478	SRR15591886	22995	C	A	0,888698	2021-08-12	United States
S_614_G	S	614	SRR15591886	23403	A	G	1	2021-08-12	United States
S_681_R	S	681	SRR15591886	23604	C	G	0,998824	2021-08-12	United States
S_950_N	S	950	SRR15591886	24410	G	A	0,999786	2021-08-12	United States
ORF3a_26_L	ORF3a	26	SRR15591886	25469	C	T	0,999852	2021-08-12	United States
M_82_T	M	82	SRR15591886	26767	T	C	0,997283	2021-08-12	United States
ORF6_21_P	ORF6	21	SRR15591886	27262	A	C	0,996549	2021-08-12	United States
ORF7a_82_A	ORF7a	82	SRR15591886	27638	T	C	0,99868	2021-08-12	United States
ORF7a_120_I	ORF7a	120	SRR15591886	27752	C	T	1	2021-08-12	United States
ORF7b_40_I	ORF7b	40	SRR15591886	27874	C	T	0,557692	2021-08-12	United States
ORF8_118_NA	ORF8	118	SRR15591886	28247	A	-GATTTC	0,996052	2021-08-12	United States
N_63_G	N	63	SRR15591886	28461	A	G	0,998102	2021-08-12	United States
N_203_M	N	203	SRR15591886	28881	G	T	0,999221	2021-08-12	United States
N_215_C	N	215	SRR15591886	28916	G	T	0,99772	2021-08-12	United States
N_377_Y	N	377	SRR15591886	29402	G	T	1	2021-08-12	United States
ORF1ab_1306_S	ORF1ab	1306	SRR15591887	4181	G	T	0,99886	2021-08-09	United States
ORF1ab_1846_C	ORF1ab	1846	SRR15591887	5802	A	G	0,995119	2021-08-09	United States
ORF1ab_2287_S	ORF1ab	2287	SRR15591887	7124	C	T	0,999389	2021-08-09	United States
ORF1ab_2355_S	ORF1ab	2355	SRR15591887	7328	G	T	0,19863	2021-08-09	United States
ORF1ab_2930_L	ORF1ab	2930	SRR15591887	9053	G	T	0,99626	2021-08-09	United States
ORF1ab_3255_I	ORF1ab	3255	SRR15591887	10029	C	T	0,238709	2021-08-09	United States
ORF1ab_3603_NA	ORF1ab	3603	SRR15591887	11074	C	+T	0,0748209	2021-08-09	United States
ORF1ab_3606_NA	ORF1ab	3606	SRR15591887	11082	T	-G	0,11959	2021-08-09	United States
ORF1ab_3606_F	ORF1ab	3606	SRR15591887	11083	G	T	0,991597	2021-08-09	United States
ORF1ab_3646_A	ORF1ab	3646	SRR15591887	11201	A	G	0,895866	2021-08-09	United States
ORF1ab_314_L	ORF1ab	314	SRR15591887	14408	C	T	0,188568	2021-08-09	United States
ORF1ab_662_S	ORF1ab	662	SRR15591887	15451	G	A	0,718333	2021-08-09	United States
ORF1ab_1000_L	ORF1ab	1000	SRR15591887	16466	C	T	0,999904	2021-08-09	United States
ORF1ab_1219_S	ORF1ab	1219	SRR15591887	17122	G	T	0,947577	2021-08-09	United States
ORF1ab_1918_V	ORF1ab	1918	SRR15591887	19220	C	T	0,999729	2021-08-09	United States
S_19_R	S	19	SRR15591887	21618	C	G	0,730508	2021-08-09	United States
S_95_I	S	95	SRR15591887	21846	C	T	1	2021-08-09	United States
S_142_D	S	142	SRR15591887	21987	G	A	1	2021-08-09	United States
S_156_NA	S	156	SRR15591887	22028	G	-AGTTCA	0,994836	2021-08-09	United States
S_452_R	S	452	SRR15591887	22917	T	G	1	2021-08-09	United States
S_478_K	S	478	SRR15591887	22995	C	A	0,746269	2021-08-09	United States
S_614_G	S	614	SRR15591887	23403	A	G	1	2021-08-09	United States
S_681_R	S	681	SRR15591887	23604	C	G	1	2021-08-09	United States
S_950_N	S	950	SRR15591887	24410	G	A	1	2021-08-09	United States
ORF3a_26_L	ORF3a	26	SRR15591887	25469	C	T	1	2021-08-09	United States
M_82_T	M	82	SRR15591887	26767	T	C	0,993939	2021-08-09	United States
ORF7a_82_A	ORF7a	82	SRR15591887	27638	T	C	1	2021-08-09	United States
ORF7a_120_I	ORF7a	120	SRR15591887	27752	C	T	0,998445	2021-08-09	United States
ORF7b_40_I	ORF7b	40	SRR15591887	27874	C	T	0,440174	2021-08-09	United States
ORF8_118_NA	ORF8	118	SRR15591887	28247	A	-GATTTC	0,997769	2021-08-09	United States
N_63_G	N	63	SRR15591887	28461	A	G	0,998801	2021-08-09	United States
N_203_M	N	203	SRR15591887	28881	G	T	0,999663	2021-08-09	United States
N_215_C	N	215	SRR15591887	28916	G	T	0,998334	2021-08-09	United States
N_377_Y	N	377	SRR15591887	29402	G	T	0,999548	2021-08-09	United States
ORF1ab_1127_Y	ORF1ab	1127	SRR15591888	3644	G	T	0,992129	2021-08-09	United States
ORF1ab_1306_S	ORF1ab	1306	SRR15591888	4181	G	T	0,998551	2021-08-09	United States
ORF1ab_2046_L	ORF1ab	2046	SRR15591888	6402	C	T	0,711859	2021-08-09	United States
ORF1ab_2287_S	ORF1ab	2287	SRR15591888	7124	C	T	0,997859	2021-08-09	United States
ORF1ab_2355_S	ORF1ab	2355	SRR15591888	7328	G	T	0,138365	2021-08-09	United States
ORF1ab_2930_L	ORF1ab	2930	SRR15591888	9053	G	T	1	2021-08-09	United States
ORF1ab_2967_I	ORF1ab	2967	SRR15591888	9165	C	T	0,997299	2021-08-09	United States
ORF1ab_3255_I	ORF1ab	3255	SRR15591888	10029	C	T	0,195645	2021-08-09	United States
ORF1ab_3603_NA	ORF1ab	3603	SRR15591888	11074	C	+T	0,0835223	2021-08-09	United States
ORF1ab_3606_NA	ORF1ab	3606	SRR15591888	11082	T	-G	0,116332	2021-08-09	United States
ORF1ab_3606_F	ORF1ab	3606	SRR15591888	11083	G	T	0,993852	2021-08-09	United States
ORF1ab_3646_A	ORF1ab	3646	SRR15591888	11201	A	G	0,919965	2021-08-09	United States
ORF1ab_3731_V	ORF1ab	3731	SRR15591888	11456	A	G	0,994669	2021-08-09	United States
ORF1ab_314_L	ORF1ab	314	SRR15591888	14408	C	T	0,271459	2021-08-09	United States
ORF1ab_662_S	ORF1ab	662	SRR15591888	15451	G	A	0,786183	2021-08-09	United States
ORF1ab_1000_L	ORF1ab	1000	SRR15591888	16466	C	T	0,99937	2021-08-09	United States
ORF1ab_1550_Y	ORF1ab	1550	SRR15591888	18115	C	T	0,99617	2021-08-09	United States
ORF1ab_1918_V	ORF1ab	1918	SRR15591888	19220	C	T	0,998553	2021-08-09	United States
S_19_R	S	19	SRR15591888	21618	C	G	0,650772	2021-08-09	United States
S_142_D	S	142	SRR15591888	21987	G	A	1	2021-08-09	United States
S_156_NA	S	156	SRR15591888	22028	G	-AGTTCA	0,996497	2021-08-09	United States
S_452_R	S	452	SRR15591888	22917	T	G	0,997831	2021-08-09	United States
S_478_K	S	478	SRR15591888	22995	C	A	0,643551	2021-08-09	United States
S_614_G	S	614	SRR15591888	23403	A	G	1	2021-08-09	United States
S_681_R	S	681	SRR15591888	23604	C	G	1	2021-08-09	United States
S_950_N	S	950	SRR15591888	24410	G	A	0,999682	2021-08-09	United States
ORF3a_26_L	ORF3a	26	SRR15591888	25469	C	T	1	2021-08-09	United States
M_82_T	M	82	SRR15591888	26767	T	C	0,998182	2021-08-09	United States
ORF7a_82_A	ORF7a	82	SRR15591888	27638	T	C	1	2021-08-09	United States
ORF7a_120_I	ORF7a	120	SRR15591888	27752	C	T	1	2021-08-09	United States
ORF7b_40_I	ORF7b	40	SRR15591888	27874	C	T	0,755497	2021-08-09	United States
ORF8_118_NA	ORF8	118	SRR15591888	28247	A	-GATTTC	0,997023	2021-08-09	United States
N_63_G	N	63	SRR15591888	28461	A	G	0,999718	2021-08-09	United States
N_199_L	N	199	SRR15591888	28869	C	T	0,997322	2021-08-09	United States
N_203_M	N	203	SRR15591888	28881	G	T	0,99849	2021-08-09	United States
N_215_C	N	215	SRR15591888	28916	G	T	0,997936	2021-08-09	United States
N_377_Y	N	377	SRR15591888	29402	G	T	0,999574	2021-08-09	United States
ORF1ab_659_V	ORF1ab	659	SRR15591892	2240	A	G	0,803531	2021-08-09	United States
ORF1ab_814_I	ORF1ab	814	SRR15591892	2706	C	T	0,133758	2021-08-09	United States
ORF1ab_1306_S	ORF1ab	1306	SRR15591892	4181	G	T	0,999675	2021-08-09	United States
ORF1ab_1742_G	ORF1ab	1742	SRR15591892	5490	A	G	0,812681	2021-08-09	United States
ORF1ab_2046_L	ORF1ab	2046	SRR15591892	6402	C	T	0,246105	2021-08-09	United States
ORF1ab_2287_S	ORF1ab	2287	SRR15591892	7124	C	T	0,99952	2021-08-09	United States
ORF1ab_2355_S	ORF1ab	2355	SRR15591892	7328	G	T	0,184258	2021-08-09	United States
ORF1ab_2930_L	ORF1ab	2930	SRR15591892	9053	G	T	0,998467	2021-08-09	United States
ORF1ab_3255_I	ORF1ab	3255	SRR15591892	10029	C	T	0,201029	2021-08-09	United States
ORF1ab_3614_L	ORF1ab	3614	SRR15591892	11105	T	C	0,161966	2021-08-09	United States
ORF1ab_3646_A	ORF1ab	3646	SRR15591892	11201	A	G	0,957287	2021-08-09	United States
ORF1ab_314_L	ORF1ab	314	SRR15591892	14408	C	T	0,304902	2021-08-09	United States
ORF1ab_662_S	ORF1ab	662	SRR15591892	15451	G	A	0,809899	2021-08-09	United States
ORF1ab_1000_L	ORF1ab	1000	SRR15591892	16466	C	T	0,99975	2021-08-09	United States
ORF1ab_1918_V	ORF1ab	1918	SRR15591892	19220	C	T	0,999574	2021-08-09	United States
ORF1ab_2613_C	ORF1ab	2613	SRR15591892	21304	C	T	0,147148	2021-08-09	United States
S_19_R	S	19	SRR15591892	21618	C	G	0,860986	2021-08-09	United States
S_112_L	S	112	SRR15591892	21897	C	T	1	2021-08-09	United States
S_142_D	S	142	SRR15591892	21987	G	A	1	2021-08-09	United States
S_156_NA	S	156	SRR15591892	22028	G	-AGTTCA	0,997683	2021-08-09	United States
S_452_R	S	452	SRR15591892	22917	T	G	0,998473	2021-08-09	United States
S_478_K	S	478	SRR15591892	22995	C	A	0,899966	2021-08-09	United States
S_614_G	S	614	SRR15591892	23403	A	G	1	2021-08-09	United States
S_681_R	S	681	SRR15591892	23604	C	G	0,999083	2021-08-09	United States
S_838_S	S	838	SRR15591892	24074	G	A	0,663233	2021-08-09	United States
S_950_N	S	950	SRR15591892	24410	G	A	0,999868	2021-08-09	United States
ORF3a_26_L	ORF3a	26	SRR15591892	25469	C	T	0,999666	2021-08-09	United States
ORF3a_239_Q	ORF3a	239	SRR15591892	26107	G	C	0,653814	2021-08-09	United States
M_30_I	M	30	SRR15591892	26611	C	T	0,994176	2021-08-09	United States
M_82_T	M	82	SRR15591892	26767	T	C	0,991278	2021-08-09	United States
ORF7a_82_A	ORF7a	82	SRR15591892	27638	T	C	1	2021-08-09	United States
ORF7a_120_I	ORF7a	120	SRR15591892	27752	C	T	1	2021-08-09	United States
ORF7b_40_I	ORF7b	40	SRR15591892	27874	C	T	0,572353	2021-08-09	United States
ORF8_118_NA	ORF8	118	SRR15591892	28247	A	-GATTTC	0,997665	2021-08-09	United States
N_63_G	N	63	SRR15591892	28461	A	G	0,99976	2021-08-09	United States
N_203_M	N	203	SRR15591892	28881	G	T	0,999723	2021-08-09	United States
N_215_C	N	215	SRR15591892	28916	G	T	0,999339	2021-08-09	United States
N_377_Y	N	377	SRR15591892	29402	G	T	0,999817	2021-08-09	United States
ORF1ab_1306_S	ORF1ab	1306	SRR15591894	4181	G	T	0,994068	2021-08-09	United States
ORF1ab_2046_L	ORF1ab	2046	SRR15591894	6402	C	T	0,640801	2021-08-09	United States
ORF1ab_2287_S	ORF1ab	2287	SRR15591894	7124	C	T	0,993874	2021-08-09	United States
ORF1ab_2930_L	ORF1ab	2930	SRR15591894	9053	G	T	0,982275	2021-08-09	United States
ORF1ab_3255_I	ORF1ab	3255	SRR15591894	10029	C	T	0,211502	2021-08-09	United States
ORF1ab_3646_A	ORF1ab	3646	SRR15591894	11201	A	G	0,94415	2021-08-09	United States
ORF1ab_314_L	ORF1ab	314	SRR15591894	14408	C	T	0,253891	2021-08-09	United States
ORF1ab_662_S	ORF1ab	662	SRR15591894	15451	G	A	0,78778	2021-08-09	United States
ORF1ab_1000_L	ORF1ab	1000	SRR15591894	16466	C	T	0,997496	2021-08-09	United States
ORF1ab_1219_S	ORF1ab	1219	SRR15591894	17122	G	T	0,903818	2021-08-09	United States
ORF1ab_1918_V	ORF1ab	1918	SRR15591894	19220	C	T	0,987671	2021-08-09	United States
S_19_R	S	19	SRR15591894	21618	C	G	0,824631	2021-08-09	United States
S_142_D	S	142	SRR15591894	21987	G	A	0,997778	2021-08-09	United States
S_156_NA	S	156	SRR15591894	22028	G	-AGTTCA	0,997817	2021-08-09	United States
S_452_R	S	452	SRR15591894	22917	T	G	1	2021-08-09	United States
S_478_K	S	478	SRR15591894	22995	C	A	0,742818	2021-08-09	United States
S_614_G	S	614	SRR15591894	23403	A	G	1	2021-08-09	United States
S_681_R	S	681	SRR15591894	23604	C	G	0,998914	2021-08-09	United States
S_950_N	S	950	SRR15591894	24410	G	A	0,999364	2021-08-09	United States
ORF3a_26_L	ORF3a	26	SRR15591894	25469	C	T	0,998489	2021-08-09	United States
M_82_T	M	82	SRR15591894	26767	T	C	0,988571	2021-08-09	United States
ORF7a_82_A	ORF7a	82	SRR15591894	27638	T	C	0,997959	2021-08-09	United States
ORF7a_120_I	ORF7a	120	SRR15591894	27752	C	T	1	2021-08-09	United States
ORF7b_40_I	ORF7b	40	SRR15591894	27874	C	T	0,636364	2021-08-09	United States
ORF8_31_F	ORF8	31	SRR15591894	27985	A	T	0,772036	2021-08-09	United States
ORF8_118_NA	ORF8	118	SRR15591894	28247	A	-GATTTC	0,992779	2021-08-09	United States
N_63_G	N	63	SRR15591894	28461	A	G	1	2021-08-09	United States
N_203_M	N	203	SRR15591894	28881	G	T	1	2021-08-09	United States
N_215_C	N	215	SRR15591894	28916	G	T	0,987623	2021-08-09	United States
N_377_Y	N	377	SRR15591894	29402	G	T	1	2021-08-09	United States
ORF1ab_121_F	ORF1ab	121	SRR15591895	626	G	T	0,92	2021-08-09	United States
ORF1ab_599_V	ORF1ab	599	SRR15591895	2061	C	T	0,98044	2021-08-09	United States
ORF1ab_1306_S	ORF1ab	1306	SRR15591895	4181	G	T	0,986989	2021-08-09	United States
ORF1ab_2046_L	ORF1ab	2046	SRR15591895	6402	C	T	0,273282	2021-08-09	United States
ORF1ab_2287_S	ORF1ab	2287	SRR15591895	7124	C	T	0,984293	2021-08-09	United States
ORF1ab_2930_L	ORF1ab	2930	SRR15591895	9053	G	T	0,969466	2021-08-09	United States
ORF1ab_3255_I	ORF1ab	3255	SRR15591895	10029	C	T	0,30067	2021-08-09	United States
ORF1ab_3646_A	ORF1ab	3646	SRR15591895	11201	A	G	0,856434	2021-08-09	United States
ORF1ab_314_L	ORF1ab	314	SRR15591895	14408	C	T	0,224845	2021-08-09	United States
ORF1ab_662_S	ORF1ab	662	SRR15591895	15451	G	A	0,733936	2021-08-09	United States
ORF1ab_1000_L	ORF1ab	1000	SRR15591895	16466	C	T	1	2021-08-09	United States
ORF1ab_1918_V	ORF1ab	1918	SRR15591895	19220	C	T	0,987872	2021-08-09	United States
S_19_R	S	19	SRR15591895	21618	C	G	0,750296	2021-08-09	United States
S_452_R	S	452	SRR15591895	22917	T	G	1	2021-08-09	United States
S_478_K	S	478	SRR15591895	22995	C	A	0,933333	2021-08-09	United States
S_614_G	S	614	SRR15591895	23403	A	G	0,993939	2021-08-09	United States
S_681_R	S	681	SRR15591895	23604	C	G	0,998054	2021-08-09	United States
S_950_N	S	950	SRR15591895	24410	G	A	0,998963	2021-08-09	United States
S_1104_L	S	1104	SRR15591895	24872	G	T	0,936073	2021-08-09	United States
S_1177_I	S	1177	SRR15591895	25091	G	A	0,934455	2021-08-09	United States
ORF3a_26_L	ORF3a	26	SRR15591895	25469	C	T	0,999515	2021-08-09	United States
M_82_T	M	82	SRR15591895	26767	T	C	0,98773	2021-08-09	United States
ORF7a_82_A	ORF7a	82	SRR15591895	27638	T	C	0,996552	2021-08-09	United States
ORF7a_120_I	ORF7a	120	SRR15591895	27752	C	T	1	2021-08-09	United States
ORF7a_121_*	ORF7a	121	SRR15591895	27754	G	T	0,937984	2021-08-09	United States
ORF7b_40_I	ORF7b	40	SRR15591895	27874	C	T	0,281843	2021-08-09	United States
ORF8_64_*	ORF8	64	SRR15591895	28083	G	T	0,831522	2021-08-09	United States
ORF8_118_NA	ORF8	118	SRR15591895	28247	A	-GATTTC	0,9955	2021-08-09	United States
N_63_G	N	63	SRR15591895	28461	A	G	1	2021-08-09	United States
N_203_M	N	203	SRR15591895	28881	G	T	1	2021-08-09	United States
N_215_C	N	215	SRR15591895	28916	G	T	0,995695	2021-08-09	United States
N_377_Y	N	377	SRR15591895	29402	G	T	0,999071	2021-08-09	United States
ORF1ab_1130_F	ORF1ab	1130	SRR15591897	3653	C	T	0,987976	2021-08-09	United States
ORF1ab_1306_S	ORF1ab	1306	SRR15591897	4181	G	T	0,99746	2021-08-09	United States
ORF1ab_2046_L	ORF1ab	2046	SRR15591897	6402	C	T	0,240165	2021-08-09	United States
ORF1ab_2287_S	ORF1ab	2287	SRR15591897	7124	C	T	0,998153	2021-08-09	United States
ORF1ab_2355_S	ORF1ab	2355	SRR15591897	7328	G	T	0,135266	2021-08-09	United States
ORF1ab_2554_V	ORF1ab	2554	SRR15591897	7926	C	T	0,958221	2021-08-09	United States
ORF1ab_2930_L	ORF1ab	2930	SRR15591897	9053	G	T	0,993306	2021-08-09	United States
ORF1ab_3255_I	ORF1ab	3255	SRR15591897	10029	C	T	0,240198	2021-08-09	United States
ORF1ab_3646_A	ORF1ab	3646	SRR15591897	11201	A	G	0,94295	2021-08-09	United States
ORF1ab_183_V	ORF1ab	183	SRR15591897	14014	T	G	0,991846	2021-08-09	United States
ORF1ab_314_L	ORF1ab	314	SRR15591897	14408	C	T	0,318891	2021-08-09	United States
ORF1ab_662_S	ORF1ab	662	SRR15591897	15451	G	A	0,803295	2021-08-09	United States
ORF1ab_1000_L	ORF1ab	1000	SRR15591897	16466	C	T	0,999153	2021-08-09	United States
ORF1ab_1918_V	ORF1ab	1918	SRR15591897	19220	C	T	0,996004	2021-08-09	United States
S_19_R	S	19	SRR15591897	21618	C	G	0,873326	2021-08-09	United States
S_142_D	S	142	SRR15591897	21987	G	A	1	2021-08-09	United States
S_156_NA	S	156	SRR15591897	22028	G	-AGTTCA	0,995131	2021-08-09	United States
S_452_R	S	452	SRR15591897	22917	T	G	0,999573	2021-08-09	United States
S_478_K	S	478	SRR15591897	22995	C	A	0,906226	2021-08-09	United States
S_614_G	S	614	SRR15591897	23403	A	G	1	2021-08-09	United States
S_681_R	S	681	SRR15591897	23604	C	G	0,99961	2021-08-09	United States
S_922_F	S	922	SRR15591897	24328	G	C	0,0594213	2021-08-09	United States
S_950_N	S	950	SRR15591897	24410	G	A	0,999703	2021-08-09	United States
ORF3a_26_L	ORF3a	26	SRR15591897	25469	C	T	0,99962	2021-08-09	United States
M_82_T	M	82	SRR15591897	26767	T	C	0,99324	2021-08-09	United States
ORF7a_82_A	ORF7a	82	SRR15591897	27638	T	C	1	2021-08-09	United States
ORF7a_120_I	ORF7a	120	SRR15591897	27752	C	T	1	2021-08-09	United States
ORF7b_40_I	ORF7b	40	SRR15591897	27874	C	T	0,607583	2021-08-09	United States
ORF8_118_NA	ORF8	118	SRR15591897	28247	A	-GATTTC	0,99647	2021-08-09	United States
N_63_G	N	63	SRR15591897	28461	A	G	0,999925	2021-08-09	United States
N_203_M	N	203	SRR15591897	28881	G	T	0,99971	2021-08-09	United States
N_215_C	N	215	SRR15591897	28916	G	T	0,998656	2021-08-09	United States
N_377_Y	N	377	SRR15591897	29402	G	T	0,999806	2021-08-09	United States
ORF1ab_337_F	ORF1ab	337	SRR15591899	1274	G	T	0,927383	2021-08-09	United States
ORF1ab_1306_S	ORF1ab	1306	SRR15591899	4181	G	T	0,995164	2021-08-09	United States
ORF1ab_1517_F	ORF1ab	1517	SRR15591899	4815	C	T	0,0570048	2021-08-09	United States
ORF1ab_2046_L	ORF1ab	2046	SRR15591899	6402	C	T	0,587968	2021-08-09	United States
ORF1ab_2287_S	ORF1ab	2287	SRR15591899	7124	C	T	0,997243	2021-08-09	United States
ORF1ab_2351_L	ORF1ab	2351	SRR15591899	7318	C	A	0,0567686	2021-08-09	United States
ORF1ab_2355_S	ORF1ab	2355	SRR15591899	7328	G	T	0,180451	2021-08-09	United States
ORF1ab_2930_L	ORF1ab	2930	SRR15591899	9053	G	T	0,998102	2021-08-09	United States
ORF1ab_3255_I	ORF1ab	3255	SRR15591899	10029	C	T	0,223591	2021-08-09	United States
ORF1ab_3646_A	ORF1ab	3646	SRR15591899	11201	A	G	0,911414	2021-08-09	United States
ORF1ab_314_L	ORF1ab	314	SRR15591899	14408	C	T	0,247828	2021-08-09	United States
ORF1ab_662_S	ORF1ab	662	SRR15591899	15451	G	A	0,753289	2021-08-09	United States
ORF1ab_1000_L	ORF1ab	1000	SRR15591899	16466	C	T	1	2021-08-09	United States
ORF1ab_1257_V	ORF1ab	1257	SRR15591899	17236	A	G	0,94459	2021-08-09	United States
ORF1ab_1918_V	ORF1ab	1918	SRR15591899	19220	C	T	0,997727	2021-08-09	United States
S_19_R	S	19	SRR15591899	21618	C	G	0,748012	2021-08-09	United States
S_142_D	S	142	SRR15591899	21987	G	A	1	2021-08-09	United States
S_156_NA	S	156	SRR15591899	22028	G	-AGTTCA	1	2021-08-09	United States
S_452_R	S	452	SRR15591899	22917	T	G	1	2021-08-09	United States
S_478_K	S	478	SRR15591899	22995	C	A	0,721154	2021-08-09	United States
S_614_G	S	614	SRR15591899	23403	A	G	1	2021-08-09	United States
S_681_R	S	681	SRR15591899	23604	C	G	1	2021-08-09	United States
S_950_N	S	950	SRR15591899	24410	G	A	1	2021-08-09	United States
ORF3a_26_L	ORF3a	26	SRR15591899	25469	C	T	1	2021-08-09	United States
M_82_T	M	82	SRR15591899	26767	T	C	0,992625	2021-08-09	United States
ORF7a_82_A	ORF7a	82	SRR15591899	27638	T	C	0,994366	2021-08-09	United States
ORF7a_120_I	ORF7a	120	SRR15591899	27752	C	T	1	2021-08-09	United States
ORF7b_40_I	ORF7b	40	SRR15591899	27874	C	T	0,622468	2021-08-09	United States
ORF8_118_NA	ORF8	118	SRR15591899	28247	A	-GATTTC	0,998347	2021-08-09	United States
N_63_G	N	63	SRR15591899	28461	A	G	1	2021-08-09	United States
N_179_S	N	179	SRR15591899	28808	G	A	0,919633	2021-08-09	United States
N_203_M	N	203	SRR15591899	28881	G	T	0,999277	2021-08-09	United States
N_215_C	N	215	SRR15591899	28916	G	T	0,993571	2021-08-09	United States
N_377_Y	N	377	SRR15591899	29402	G	T	1	2021-08-09	United States
ORF1ab_1287_A	ORF1ab	1287	SRR15591900	4125	T	C	0,998224	2021-08-09	United States
ORF1ab_1306_S	ORF1ab	1306	SRR15591900	4181	G	T	0,999741	2021-08-09	United States
ORF1ab_1418_S	ORF1ab	1418	SRR15591900	4518	A	C	1	2021-08-09	United States
ORF1ab_2046_L	ORF1ab	2046	SRR15591900	6402	C	T	0,649419	2021-08-09	United States
ORF1ab_2287_S	ORF1ab	2287	SRR15591900	7124	C	T	0,999911	2021-08-09	United States
ORF1ab_2355_S	ORF1ab	2355	SRR15591900	7328	G	T	0,173647	2021-08-09	United States
ORF1ab_2930_L	ORF1ab	2930	SRR15591900	9053	G	T	0,998851	2021-08-09	United States
ORF1ab_3255_I	ORF1ab	3255	SRR15591900	10029	C	T	0,212843	2021-08-09	United States
ORF1ab_3603_NA	ORF1ab	3603	SRR15591900	11074	C	+T	0,0763789	2021-08-09	United States
ORF1ab_3606_NA	ORF1ab	3606	SRR15591900	11082	T	-G	0,121821	2021-08-09	United States
ORF1ab_3606_F	ORF1ab	3606	SRR15591900	11083	G	T	0,996053	2021-08-09	United States
ORF1ab_3646_A	ORF1ab	3646	SRR15591900	11201	A	G	0,951803	2021-08-09	United States
ORF1ab_314_L	ORF1ab	314	SRR15591900	14408	C	T	0,222014	2021-08-09	United States
ORF1ab_662_S	ORF1ab	662	SRR15591900	15451	G	A	0,749478	2021-08-09	United States
ORF1ab_1000_L	ORF1ab	1000	SRR15591900	16466	C	T	0,999681	2021-08-09	United States
ORF1ab_1219_S	ORF1ab	1219	SRR15591900	17122	G	T	0,958739	2021-08-09	United States
ORF1ab_1918_V	ORF1ab	1918	SRR15591900	19220	C	T	0,999498	2021-08-09	United States
S_19_R	S	19	SRR15591900	21618	C	G	0,771048	2021-08-09	United States
S_95_I	S	95	SRR15591900	21846	C	T	1	2021-08-09	United States
S_142_D	S	142	SRR15591900	21987	G	A	1	2021-08-09	United States
S_156_NA	S	156	SRR15591900	22028	G	-AGTTCA	0,997284	2021-08-09	United States
S_452_R	S	452	SRR15591900	22917	T	G	1	2021-08-09	United States
S_478_K	S	478	SRR15591900	22995	C	A	0,589221	2021-08-09	United States
S_614_G	S	614	SRR15591900	23403	A	G	1	2021-08-09	United States
S_681_R	S	681	SRR15591900	23604	C	G	0,999808	2021-08-09	United States
S_950_N	S	950	SRR15591900	24410	G	A	0,999939	2021-08-09	United States
ORF3a_26_L	ORF3a	26	SRR15591900	25469	C	T	0,999771	2021-08-09	United States
M_82_T	M	82	SRR15591900	26767	T	C	0,994746	2021-08-09	United States
ORF7a_82_A	ORF7a	82	SRR15591900	27638	T	C	1	2021-08-09	United States
ORF7a_120_I	ORF7a	120	SRR15591900	27752	C	T	1	2021-08-09	United States
ORF7b_40_I	ORF7b	40	SRR15591900	27874	C	T	0,63947	2021-08-09	United States
ORF8_118_NA	ORF8	118	SRR15591900	28247	A	-GATTTC	0,997509	2021-08-09	United States
N_63_G	N	63	SRR15591900	28461	A	G	0,999696	2021-08-09	United States
N_203_M	N	203	SRR15591900	28881	G	T	0,999779	2021-08-09	United States
N_215_C	N	215	SRR15591900	28916	G	T	0,999452	2021-08-09	United States
N_377_Y	N	377	SRR15591900	29402	G	T	0,999509	2021-08-09	United States
ORF1ab_1306_S	ORF1ab	1306	SRR15591901	4181	G	T	0,97411	2021-08-09	United States
ORF1ab_1531_S	ORF1ab	1531	SRR15591901	4856	G	A	0,164706	2021-08-09	United States
ORF1ab_2046_L	ORF1ab	2046	SRR15591901	6402	C	T	0,523236	2021-08-09	United States
ORF1ab_2287_S	ORF1ab	2287	SRR15591901	7124	C	T	0,994755	2021-08-09	United States
ORF1ab_2778_I	ORF1ab	2778	SRR15591901	8597	C	A	0,788973	2021-08-09	United States
ORF1ab_2930_L	ORF1ab	2930	SRR15591901	9053	G	T	0,947368	2021-08-09	United States
ORF1ab_3255_I	ORF1ab	3255	SRR15591901	10029	C	T	0,186417	2021-08-09	United States
ORF1ab_3646_A	ORF1ab	3646	SRR15591901	11201	A	G	0,926883	2021-08-09	United States
ORF1ab_4307_S	ORF1ab	4307	SRR15591901	13184	G	T	0,70186	2021-08-09	United States
ORF1ab_314_L	ORF1ab	314	SRR15591901	14408	C	T	0,252991	2021-08-09	United States
ORF1ab_662_S	ORF1ab	662	SRR15591901	15451	G	A	0,804196	2021-08-09	United States
ORF1ab_1000_L	ORF1ab	1000	SRR15591901	16466	C	T	0,997517	2021-08-09	United States
ORF1ab_1219_S	ORF1ab	1219	SRR15591901	17122	G	T	0,853199	2021-08-09	United States
ORF1ab_1918_V	ORF1ab	1918	SRR15591901	19220	C	T	0,984091	2021-08-09	United States
S_19_R	S	19	SRR15591901	21618	C	G	0,840164	2021-08-09	United States
S_156_NA	S	156	SRR15591901	22028	G	-AGTTCA	1	2021-08-09	United States
S_452_R	S	452	SRR15591901	22917	T	G	1	2021-08-09	United States
S_478_K	S	478	SRR15591901	22995	C	A	0,745098	2021-08-09	United States
S_614_G	S	614	SRR15591901	23403	A	G	1	2021-08-09	United States
S_681_R	S	681	SRR15591901	23604	C	G	1	2021-08-09	United States
S_950_N	S	950	SRR15591901	24410	G	A	0,99883	2021-08-09	United States
ORF3a_26_L	ORF3a	26	SRR15591901	25469	C	T	0,99933	2021-08-09	United States
ORF3a_89_I	ORF3a	89	SRR15591901	25658	C	T	0,174033	2021-08-09	United States
M_82_T	M	82	SRR15591901	26767	T	C	0,996226	2021-08-09	United States
ORF7a_82_A	ORF7a	82	SRR15591901	27638	T	C	0,991525	2021-08-09	United States
ORF7a_120_I	ORF7a	120	SRR15591901	27752	C	T	1	2021-08-09	United States
ORF7b_40_I	ORF7b	40	SRR15591901	27874	C	T	0,671569	2021-08-09	United States
ORF8_118_NA	ORF8	118	SRR15591901	28247	A	-GATTTC	0,993379	2021-08-09	United States
N_63_G	N	63	SRR15591901	28461	A	G	1	2021-08-09	United States
N_203_M	N	203	SRR15591901	28881	G	T	1	2021-08-09	United States
N_215_C	N	215	SRR15591901	28916	G	T	0,989351	2021-08-09	United States
N_377_Y	N	377	SRR15591901	29402	G	T	1	2021-08-09	United States
ORF1ab_1306_S	ORF1ab	1306	SRR15591909	4181	G	T	0,999508	2021-08-09	United States
ORF1ab_2046_L	ORF1ab	2046	SRR15591909	6402	C	T	0,325835	2021-08-09	United States
ORF1ab_2125_Y	ORF1ab	2125	SRR15591909	6638	C	T	0,97832	2021-08-09	United States
ORF1ab_2287_S	ORF1ab	2287	SRR15591909	7124	C	T	0,999186	2021-08-09	United States
ORF1ab_2355_S	ORF1ab	2355	SRR15591909	7328	G	T	0,147208	2021-08-09	United States
ORF1ab_2554_V	ORF1ab	2554	SRR15591909	7926	C	T	0,994764	2021-08-09	United States
ORF1ab_2930_L	ORF1ab	2930	SRR15591909	9053	G	T	1	2021-08-09	United States
ORF1ab_3255_I	ORF1ab	3255	SRR15591909	10029	C	T	0,251131	2021-08-09	United States
ORF1ab_3646_A	ORF1ab	3646	SRR15591909	11201	A	G	0,955339	2021-08-09	United States
ORF1ab_183_V	ORF1ab	183	SRR15591909	14014	T	G	0,996561	2021-08-09	United States
ORF1ab_314_L	ORF1ab	314	SRR15591909	14408	C	T	0,279863	2021-08-09	United States
ORF1ab_662_S	ORF1ab	662	SRR15591909	15451	G	A	0,723343	2021-08-09	United States
ORF1ab_1000_L	ORF1ab	1000	SRR15591909	16466	C	T	1	2021-08-09	United States
ORF1ab_1087_Y	ORF1ab	1087	SRR15591909	16726	C	T	0,996862	2021-08-09	United States
ORF1ab_1918_V	ORF1ab	1918	SRR15591909	19220	C	T	0,999648	2021-08-09	United States
S_19_R	S	19	SRR15591909	21618	C	G	0,73686	2021-08-09	United States
S_142_D	S	142	SRR15591909	21987	G	A	1	2021-08-09	United States
S_156_NA	S	156	SRR15591909	22028	G	-AGTTCA	0,998095	2021-08-09	United States
S_452_R	S	452	SRR15591909	22917	T	G	1	2021-08-09	United States
S_478_K	S	478	SRR15591909	22995	C	A	0,881308	2021-08-09	United States
S_614_G	S	614	SRR15591909	23403	A	G	1	2021-08-09	United States
S_681_R	S	681	SRR15591909	23604	C	G	1	2021-08-09	United States
S_950_N	S	950	SRR15591909	24410	G	A	0,99945	2021-08-09	United States
ORF3a_26_L	ORF3a	26	SRR15591909	25469	C	T	0,999769	2021-08-09	United States
M_82_T	M	82	SRR15591909	26767	T	C	0,991709	2021-08-09	United States
ORF7a_82_A	ORF7a	82	SRR15591909	27638	T	C	1	2021-08-09	United States
ORF7a_120_I	ORF7a	120	SRR15591909	27752	C	T	1	2021-08-09	United States
ORF7b_40_I	ORF7b	40	SRR15591909	27874	C	T	0,518909	2021-08-09	United States
ORF8_60_F	ORF8	60	SRR15591909	28073	G	T	0,273804	2021-08-09	United States
ORF8_118_NA	ORF8	118	SRR15591909	28247	A	-GATTTC	0,995909	2021-08-09	United States
N_63_G	N	63	SRR15591909	28461	A	G	0,999709	2021-08-09	United States
N_203_M	N	203	SRR15591909	28881	G	T	1	2021-08-09	United States
N_215_C	N	215	SRR15591909	28916	G	T	0,999559	2021-08-09	United States
N_377_Y	N	377	SRR15591909	29402	G	T	0,999779	2021-08-09	United States
ORF1ab_1306_S	ORF1ab	1306	SRR15591910	4181	G	T	0,998119	2021-08-06	United States
ORF1ab_2046_L	ORF1ab	2046	SRR15591910	6402	C	T	0,309369	2021-08-06	United States
ORF1ab_2287_S	ORF1ab	2287	SRR15591910	7124	C	T	1	2021-08-06	United States
ORF1ab_2355_S	ORF1ab	2355	SRR15591910	7328	G	T	0,235714	2021-08-06	United States
ORF1ab_2873_M	ORF1ab	2873	SRR15591910	8884	A	G	0,958289	2021-08-06	United States
ORF1ab_2930_L	ORF1ab	2930	SRR15591910	9053	G	T	0,998452	2021-08-06	United States
ORF1ab_3255_I	ORF1ab	3255	SRR15591910	10029	C	T	0,29207	2021-08-06	United States
ORF1ab_3646_A	ORF1ab	3646	SRR15591910	11201	A	G	0,936426	2021-08-06	United States
ORF1ab_314_L	ORF1ab	314	SRR15591910	14408	C	T	0,244752	2021-08-06	United States
ORF1ab_662_S	ORF1ab	662	SRR15591910	15451	G	A	0,707583	2021-08-06	United States
ORF1ab_1000_L	ORF1ab	1000	SRR15591910	16466	C	T	0,999496	2021-08-06	United States
ORF1ab_1918_V	ORF1ab	1918	SRR15591910	19220	C	T	0,997598	2021-08-06	United States
ORF1ab_2037_P	ORF1ab	2037	SRR15591910	19577	A	C	0,959479	2021-08-06	United States
S_19_R	S	19	SRR15591910	21618	C	G	0,804471	2021-08-06	United States
S_142_D	S	142	SRR15591910	21987	G	A	0,996124	2021-08-06	United States
S_156_NA	S	156	SRR15591910	22028	G	-AGTTCA	1	2021-08-06	United States
S_452_R	S	452	SRR15591910	22917	T	G	1	2021-08-06	United States
S_478_K	S	478	SRR15591910	22995	C	A	0,903743	2021-08-06	United States
S_614_G	S	614	SRR15591910	23403	A	G	1	2021-08-06	United States
S_681_R	S	681	SRR15591910	23604	C	G	1	2021-08-06	United States
S_950_N	S	950	SRR15591910	24410	G	A	1	2021-08-06	United States
ORF3a_26_L	ORF3a	26	SRR15591910	25469	C	T	0,999632	2021-08-06	United States
ORF3a_239_Q	ORF3a	239	SRR15591910	26107	G	C	0,716035	2021-08-06	United States
M_30_I	M	30	SRR15591910	26611	C	T	0,958809	2021-08-06	United States
M_82_T	M	82	SRR15591910	26767	T	C	1	2021-08-06	United States
ORF7a_82_A	ORF7a	82	SRR15591910	27638	T	C	1	2021-08-06	United States
ORF7a_120_I	ORF7a	120	SRR15591910	27752	C	T	1	2021-08-06	United States
ORF7b_40_I	ORF7b	40	SRR15591910	27874	C	T	0,535792	2021-08-06	United States
ORF8_118_NA	ORF8	118	SRR15591910	28247	A	-GATTTC	0,997286	2021-08-06	United States
N_63_G	N	63	SRR15591910	28461	A	G	0,998075	2021-08-06	United States
N_203_M	N	203	SRR15591910	28881	G	T	1	2021-08-06	United States
N_215_C	N	215	SRR15591910	28916	G	T	0,998092	2021-08-06	United States
N_377_Y	N	377	SRR15591910	29402	G	T	1	2021-08-06	United States
ORF1ab_1306_S	ORF1ab	1306	SRR15591911	4181	G	T	0,998568	2021-08-09	United States
ORF1ab_2046_L	ORF1ab	2046	SRR15591911	6402	C	T	0,305982	2021-08-09	United States
ORF1ab_2287_S	ORF1ab	2287	SRR15591911	7124	C	T	0,999386	2021-08-09	United States
ORF1ab_2355_S	ORF1ab	2355	SRR15591911	7328	G	T	0,18408	2021-08-09	United States
ORF1ab_2930_L	ORF1ab	2930	SRR15591911	9053	G	T	0,995838	2021-08-09	United States
ORF1ab_3220_V	ORF1ab	3220	SRR15591911	9924	C	T	0,99228	2021-08-09	United States
ORF1ab_3255_I	ORF1ab	3255	SRR15591911	10029	C	T	0,248518	2021-08-09	United States
ORF1ab_3646_A	ORF1ab	3646	SRR15591911	11201	A	G	0,958956	2021-08-09	United States
ORF1ab_314_L	ORF1ab	314	SRR15591911	14408	C	T	0,280762	2021-08-09	United States
ORF1ab_662_S	ORF1ab	662	SRR15591911	15451	G	A	0,784123	2021-08-09	United States
ORF1ab_1000_L	ORF1ab	1000	SRR15591911	16466	C	T	0,999962	2021-08-09	United States
ORF1ab_1918_V	ORF1ab	1918	SRR15591911	19220	C	T	0,998545	2021-08-09	United States
S_19_R	S	19	SRR15591911	21618	C	G	0,847512	2021-08-09	United States
S_112_L	S	112	SRR15591911	21897	C	T	1	2021-08-09	United States
S_142_D	S	142	SRR15591911	21987	G	A	1	2021-08-09	United States
S_156_NA	S	156	SRR15591911	22028	G	-AGTTCA	0,996536	2021-08-09	United States
S_452_R	S	452	SRR15591911	22917	T	G	0,998849	2021-08-09	United States
S_478_K	S	478	SRR15591911	22995	C	A	0,909661	2021-08-09	United States
S_614_G	S	614	SRR15591911	23403	A	G	1	2021-08-09	United States
S_681_R	S	681	SRR15591911	23604	C	G	0,999736	2021-08-09	United States
S_950_N	S	950	SRR15591911	24410	G	A	1	2021-08-09	United States
ORF3a_26_L	ORF3a	26	SRR15591911	25469	C	T	0,999713	2021-08-09	United States
ORF3a_239_Q	ORF3a	239	SRR15591911	26107	G	C	0,656524	2021-08-09	United States
M_82_T	M	82	SRR15591911	26767	T	C	0,994502	2021-08-09	United States
ORF7a_82_A	ORF7a	82	SRR15591911	27638	T	C	1	2021-08-09	United States
ORF7a_120_I	ORF7a	120	SRR15591911	27752	C	T	1	2021-08-09	United States
ORF7b_40_I	ORF7b	40	SRR15591911	27874	C	T	0,658556	2021-08-09	United States
ORF8_118_NA	ORF8	118	SRR15591911	28247	A	-GATTTC	0,997274	2021-08-09	United States
N_63_G	N	63	SRR15591911	28461	A	G	0,999401	2021-08-09	United States
N_203_M	N	203	SRR15591911	28881	G	T	0,999631	2021-08-09	United States
N_215_C	N	215	SRR15591911	28916	G	T	0,998901	2021-08-09	United States
N_377_Y	N	377	SRR15591911	29402	G	T	1	2021-08-09	United States
ORF1ab_235_G	ORF1ab	235	SRR15591914	969	A	G	0,849344	2021-08-09	United States
ORF1ab_251_F	ORF1ab	251	SRR15591914	1018	G	T	0,0626703	2021-08-09	United States
ORF1ab_474_S	ORF1ab	474	SRR15591914	1685	G	T	0,814286	2021-08-09	United States
ORF1ab_723_F	ORF1ab	723	SRR15591914	2433	C	T	0,870668	2021-08-09	United States
ORF1ab_1055_A	ORF1ab	1055	SRR15591914	3428	A	G	0,867417	2021-08-09	United States
ORF1ab_1306_S	ORF1ab	1306	SRR15591914	4181	G	T	0,133229	2021-08-09	United States
ORF1ab_1538_I	ORF1ab	1538	SRR15591914	4878	C	T	0,847896	2021-08-09	United States
ORF1ab_2046_L	ORF1ab	2046	SRR15591914	6402	C	T	0,0970149	2021-08-09	United States
ORF1ab_2287_S	ORF1ab	2287	SRR15591914	7124	C	T	0,140915	2021-08-09	United States
ORF1ab_3255_I	ORF1ab	3255	SRR15591914	10029	C	T	0,211882	2021-08-09	United States
ORF1ab_3646_A	ORF1ab	3646	SRR15591914	11201	A	G	0,0969617	2021-08-09	United States
ORF1ab_3729_R	ORF1ab	3729	SRR15591914	11451	A	G	0,926377	2021-08-09	United States
ORF1ab_314_L	ORF1ab	314	SRR15591914	14408	C	T	0,377489	2021-08-09	United States
ORF1ab_662_S	ORF1ab	662	SRR15591914	15451	G	A	0,119229	2021-08-09	United States
ORF1ab_1000_L	ORF1ab	1000	SRR15591914	16466	C	T	0,104328	2021-08-09	United States
ORF1ab_1095_H	ORF1ab	1095	SRR15591914	16751	C	A	0,609776	2021-08-09	United States
ORF1ab_1219_S	ORF1ab	1219	SRR15591914	17122	G	T	0,0521356	2021-08-09	United States
ORF1ab_1342_S	ORF1ab	1342	SRR15591914	17491	C	T	0,777885	2021-08-09	United States
ORF1ab_1649_F	ORF1ab	1649	SRR15591914	18412	G	T	0,869394	2021-08-09	United States
ORF1ab_1662_V	ORF1ab	1662	SRR15591914	18452	C	T	0,874852	2021-08-09	United States
ORF1ab_1918_V	ORF1ab	1918	SRR15591914	19220	C	T	0,20856	2021-08-09	United States
ORF1ab_2557_R	ORF1ab	2557	SRR15591914	21137	A	G	0,663082	2021-08-09	United States
S_19_R	S	19	SRR15591914	21618	C	G	0,0878099	2021-08-09	United States
S_142_D	S	142	SRR15591914	21987	G	A	0,0909091	2021-08-09	United States
S_143_NA	S	143	SRR15591914	21990	T	+TAC	0,875969	2021-08-09	United States
S_156_NA	S	156	SRR15591914	22028	G	-AGTTCA	0,0894942	2021-08-09	United States
S_452_R	S	452	SRR15591914	22917	T	G	0,125	2021-08-09	United States
S_459_F	S	459	SRR15591914	22938	C	T	0,0630252	2021-08-09	United States
S_478_K	S	478	SRR15591914	22995	C	A	0,111913	2021-08-09	United States
S_484_K	S	484	SRR15591914	23012	G	A	0,830827	2021-08-09	United States
S_501_Y	S	501	SRR15591914	23063	A	T	0,842912	2021-08-09	United States
S_614_G	S	614	SRR15591914	23403	A	G	1	2021-08-09	United States
S_681_R	S	681	SRR15591914	23604	C	G	0,149341	2021-08-09	United States
S_681_H	S	681	SRR15591914	23604	C	A	0,850659	2021-08-09	United States
S_950_N	S	950	SRR15591914	24410	G	A	0,99943	2021-08-09	United States
ORF3a_26_L	ORF3a	26	SRR15591914	25469	C	T	0,234955	2021-08-09	United States
ORF3a_57_H	ORF3a	57	SRR15591914	25563	G	T	0,811518	2021-08-09	United States
ORF3a_255_NA	ORF3a	255	SRR15591914	26157	T	-GTTA	0,797688	2021-08-09	United States
M_82_T	M	82	SRR15591914	26767	T	C	0,141414	2021-08-09	United States
ORF7a_120_I	ORF7a	120	SRR15591914	27752	C	T	0,293578	2021-08-09	United States
ORF7b_40_I	ORF7b	40	SRR15591914	27874	C	T	0,0759804	2021-08-09	United States
ORF8_11_K	ORF8	11	SRR15591914	27925	C	A	0,839416	2021-08-09	United States
ORF8_38_S	ORF8	38	SRR15591914	28005	C	T	0,915205	2021-08-09	United States
ORF8_51_V	ORF8	51	SRR15591914	28045	C	T	0,914201	2021-08-09	United States
ORF8_67_F	ORF8	67	SRR15591914	28093	C	T	0,841402	2021-08-09	United States
ORF8_118_NA	ORF8	118	SRR15591914	28247	A	-GATTTC	0,162376	2021-08-09	United States
N_40_C	N	40	SRR15591914	28391	C	T	0,683311	2021-08-09	United States
N_63_G	N	63	SRR15591914	28461	A	G	0,366853	2021-08-09	United States
N_203_M	N	203	SRR15591914	28881	G	T	0,231084	2021-08-09	United States
N_205_I	N	205	SRR15591914	28887	C	T	0,773663	2021-08-09	United States
N_215_C	N	215	SRR15591914	28916	G	T	0,208333	2021-08-09	United States
N_377_Y	N	377	SRR15591914	29402	G	T	0,0880361	2021-08-09	United States
ORF1ab_1306_S	ORF1ab	1306	SRR15591920	4181	G	T	0,999537	2021-08-12	United States
ORF1ab_2046_L	ORF1ab	2046	SRR15591920	6402	C	T	0,60056	2021-08-12	United States
ORF1ab_2287_S	ORF1ab	2287	SRR15591920	7124	C	T	0,999562	2021-08-12	United States
ORF1ab_2351_L	ORF1ab	2351	SRR15591920	7318	C	A	0,0599872	2021-08-12	United States
ORF1ab_2355_S	ORF1ab	2355	SRR15591920	7328	G	T	0,268935	2021-08-12	United States
ORF1ab_2930_L	ORF1ab	2930	SRR15591920	9053	G	T	0,99907	2021-08-12	United States
ORF1ab_3255_I	ORF1ab	3255	SRR15591920	10029	C	T	0,847872	2021-08-12	United States
ORF1ab_3646_A	ORF1ab	3646	SRR15591920	11201	A	G	0,817891	2021-08-12	United States
ORF1ab_314_L	ORF1ab	314	SRR15591920	14408	C	T	0,0888552	2021-08-12	United States
ORF1ab_662_S	ORF1ab	662	SRR15591920	15451	G	A	0,362827	2021-08-12	United States
ORF1ab_1000_L	ORF1ab	1000	SRR15591920	16466	C	T	0,999629	2021-08-12	United States
ORF1ab_1918_V	ORF1ab	1918	SRR15591920	19220	C	T	0,999465	2021-08-12	United States
ORF1ab_2557_R	ORF1ab	2557	SRR15591920	21137	A	G	0,639171	2021-08-12	United States
S_19_R	S	19	SRR15591920	21618	C	G	0,416463	2021-08-12	United States
S_112_L	S	112	SRR15591920	21897	C	T	0,997735	2021-08-12	United States
S_142_D	S	142	SRR15591920	21987	G	A	1	2021-08-12	United States
S_156_NA	S	156	SRR15591920	22028	G	-AGTTCA	0,99735	2021-08-12	United States
S_452_R	S	452	SRR15591920	22917	T	G	0,999701	2021-08-12	United States
S_478_K	S	478	SRR15591920	22995	C	A	0,80399	2021-08-12	United States
S_614_G	S	614	SRR15591920	23403	A	G	0,999674	2021-08-12	United States
S_681_R	S	681	SRR15591920	23604	C	G	0,999492	2021-08-12	United States
S_950_N	S	950	SRR15591920	24410	G	A	0,99977	2021-08-12	United States
ORF3a_26_L	ORF3a	26	SRR15591920	25469	C	T	0,999807	2021-08-12	United States
ORF3a_239_Q	ORF3a	239	SRR15591920	26107	G	C	0,666635	2021-08-12	United States
M_30_I	M	30	SRR15591920	26611	C	T	0,986916	2021-08-12	United States
M_82_T	M	82	SRR15591920	26767	T	C	0,993281	2021-08-12	United States
ORF7a_82_A	ORF7a	82	SRR15591920	27638	T	C	0,999878	2021-08-12	United States
ORF7a_120_I	ORF7a	120	SRR15591920	27752	C	T	0,999685	2021-08-12	United States
ORF7b_40_I	ORF7b	40	SRR15591920	27874	C	T	0,676818	2021-08-12	United States
ORF8_118_NA	ORF8	118	SRR15591920	28247	A	-GATTTC	0,996616	2021-08-12	United States
N_63_G	N	63	SRR15591920	28461	A	G	0,999766	2021-08-12	United States
N_203_M	N	203	SRR15591920	28881	G	T	0,999466	2021-08-12	United States
N_215_C	N	215	SRR15591920	28916	G	T	0,999418	2021-08-12	United States
N_234_I	N	234	SRR15591920	28975	G	T	0,998212	2021-08-12	United States
N_377_Y	N	377	SRR15591920	29402	G	T	0,999613	2021-08-12	United States
ORF1ab_378_I	ORF1ab	378	SRR15591921	1397	G	A	0,0917014	2021-08-12	United States
ORF1ab_1633_D	ORF1ab	1633	SRR15591921	5164	G	T	0,989644	2021-08-12	United States
ORF1ab_1640_L	ORF1ab	1640	SRR15591921	5184	C	T	0,546279	2021-08-12	United States
ORF1ab_2355_S	ORF1ab	2355	SRR15591921	7328	G	T	0,23067	2021-08-12	United States
ORF1ab_3209_V	ORF1ab	3209	SRR15591921	9891	C	T	0,998373	2021-08-12	United States
ORF1ab_3338_F	ORF1ab	3338	SRR15591921	10277	C	T	0,996727	2021-08-12	United States
ORF1ab_3718_A	ORF1ab	3718	SRR15591921	11418	T	C	0,995403	2021-08-12	United States
ORF1ab_3750_I	ORF1ab	3750	SRR15591921	11514	C	T	0,991293	2021-08-12	United States
ORF1ab_314_L	ORF1ab	314	SRR15591921	14408	C	T	0,288346	2021-08-12	United States
ORF1ab_662_S	ORF1ab	662	SRR15591921	15451	G	A	0,460567	2021-08-12	United States
ORF1ab_1000_L	ORF1ab	1000	SRR15591921	16466	C	T	0,999707	2021-08-12	United States
S_19_R	S	19	SRR15591921	21618	C	G	0,646173	2021-08-12	United States
S_142_D	S	142	SRR15591921	21987	G	A	0,999194	2021-08-12	United States
S_156_NA	S	156	SRR15591921	22028	G	-AGTTCA	0,998155	2021-08-12	United States
S_222_V	S	222	SRR15591921	22227	C	T	0,9875	2021-08-12	United States
S_289_I	S	289	SRR15591921	22427	G	A	0,992922	2021-08-12	United States
S_452_R	S	452	SRR15591921	22917	T	G	0,999716	2021-08-12	United States
S_478_K	S	478	SRR15591921	22995	C	A	0,48155	2021-08-12	United States
S_614_G	S	614	SRR15591921	23403	A	G	0,999799	2021-08-12	United States
S_681_R	S	681	SRR15591921	23604	C	G	0,999587	2021-08-12	United States
S_950_N	S	950	SRR15591921	24410	G	A	0,999744	2021-08-12	United States
ORF3a_26_L	ORF3a	26	SRR15591921	25469	C	T	0,999783	2021-08-12	United States
M_82_T	M	82	SRR15591921	26767	T	C	0,994282	2021-08-12	United States
ORF7a_82_A	ORF7a	82	SRR15591921	27638	T	C	0,999794	2021-08-12	United States
ORF7a_120_I	ORF7a	120	SRR15591921	27752	C	T	0,999839	2021-08-12	United States
ORF8_118_NA	ORF8	118	SRR15591921	28247	A	-GATTTC	0,993953	2021-08-12	United States
N_18_V	N	18	SRR15591921	28326	G	T	0,991892	2021-08-12	United States
N_63_G	N	63	SRR15591921	28461	A	G	0,999684	2021-08-12	United States
N_101_I	N	101	SRR15591921	28576	G	A	0,0533564	2021-08-12	United States
N_203_M	N	203	SRR15591921	28881	G	T	0,999779	2021-08-12	United States
N_377_Y	N	377	SRR15591921	29402	G	T	0,999395	2021-08-12	United States
ORF1ab_152_N	ORF1ab	152	SRR15591923	719	G	A	0,247575	2021-08-11	United States
ORF1ab_1306_S	ORF1ab	1306	SRR15591923	4181	G	T	0,997004	2021-08-11	United States
ORF1ab_2046_L	ORF1ab	2046	SRR15591923	6402	C	T	0,576934	2021-08-11	United States
ORF1ab_2287_S	ORF1ab	2287	SRR15591923	7124	C	T	0,997176	2021-08-11	United States
ORF1ab_2355_S	ORF1ab	2355	SRR15591923	7328	G	T	0,210843	2021-08-11	United States
ORF1ab_2930_L	ORF1ab	2930	SRR15591923	9053	G	T	0,998243	2021-08-11	United States
ORF1ab_3255_I	ORF1ab	3255	SRR15591923	10029	C	T	0,843256	2021-08-11	United States
ORF1ab_3646_A	ORF1ab	3646	SRR15591923	11201	A	G	0,801912	2021-08-11	United States
ORF1ab_314_L	ORF1ab	314	SRR15591923	14408	C	T	0,0664708	2021-08-11	United States
ORF1ab_662_S	ORF1ab	662	SRR15591923	15451	G	A	0,31546	2021-08-11	United States
ORF1ab_1000_L	ORF1ab	1000	SRR15591923	16466	C	T	0,999354	2021-08-11	United States
ORF1ab_1257_V	ORF1ab	1257	SRR15591923	17236	A	G	0,984809	2021-08-11	United States
ORF1ab_1918_V	ORF1ab	1918	SRR15591923	19220	C	T	0,998605	2021-08-11	United States
S_19_R	S	19	SRR15591923	21618	C	G	0,348687	2021-08-11	United States
S_98_F	S	98	SRR15591923	21855	C	T	0,998374	2021-08-11	United States
S_142_D	S	142	SRR15591923	21987	G	A	1	2021-08-11	United States
S_156_NA	S	156	SRR15591923	22028	G	-AGTTCA	0,994246	2021-08-11	United States
S_452_R	S	452	SRR15591923	22917	T	G	0,999679	2021-08-11	United States
S_478_K	S	478	SRR15591923	22995	C	A	0,811692	2021-08-11	United States
S_614_G	S	614	SRR15591923	23403	A	G	0,999752	2021-08-11	United States
S_681_R	S	681	SRR15591923	23604	C	G	0,999588	2021-08-11	United States
S_950_N	S	950	SRR15591923	24410	G	A	0,999889	2021-08-11	United States
ORF3a_26_L	ORF3a	26	SRR15591923	25469	C	T	0,9998	2021-08-11	United States
M_82_T	M	82	SRR15591923	26767	T	C	0,996274	2021-08-11	United States
ORF7a_82_A	ORF7a	82	SRR15591923	27638	T	C	0,99981	2021-08-11	United States
ORF7a_120_I	ORF7a	120	SRR15591923	27752	C	T	0,999781	2021-08-11	United States
ORF7b_40_I	ORF7b	40	SRR15591923	27874	C	T	0,673012	2021-08-11	United States
ORF8_25_Y	ORF8	25	SRR15591923	27967	G	A	0,992622	2021-08-11	United States
ORF8_118_NA	ORF8	118	SRR15591923	28247	A	-GATTTC	0,997529	2021-08-11	United States
N_63_G	N	63	SRR15591923	28461	A	G	1	2021-08-11	United States
N_203_M	N	203	SRR15591923	28881	G	T	0,998965	2021-08-11	United States
N_215_C	N	215	SRR15591923	28916	G	T	0,994437	2021-08-11	United States
N_377_Y	N	377	SRR15591923	29402	G	T	0,999769	2021-08-11	United States
ORF1ab_265_I	ORF1ab	265	SRR15591926	1059	C	T	0,965827	2021-08-13	United States
ORF1ab_295_V	ORF1ab	295	SRR15591926	1149	G	T	0,288079	2021-08-13	United States
ORF1ab_378_I	ORF1ab	378	SRR15591926	1397	G	A	0,0730816	2021-08-13	United States
ORF1ab_2702_H	ORF1ab	2702	SRR15591926	8371	G	T	0,993594	2021-08-13	United States
ORF1ab_3395_L	ORF1ab	3395	SRR15591926	10449	C	T	0,55914	2021-08-13	United States
ORF1ab_4049_V	ORF1ab	4049	SRR15591926	12410	A	G	0,987013	2021-08-13	United States
ORF1ab_314_L	ORF1ab	314	SRR15591926	14408	C	T	0,349376	2021-08-13	United States
ORF1ab_897_I	ORF1ab	897	SRR15591926	16158	G	T	0,986869	2021-08-13	United States
ORF1ab_1393_H	ORF1ab	1393	SRR15591926	17646	A	C	0,0571429	2021-08-13	United States
ORF1ab_1407_F	ORF1ab	1407	SRR15591926	17686	G	T	0,150685	2021-08-13	United States
ORF1ab_1675_L	ORF1ab	1675	SRR15591926	18491	C	T	0,823678	2021-08-13	United States
ORF1ab_1999_A	ORF1ab	1999	SRR15591926	19462	A	G	0,969526	2021-08-13	United States
S_15_S	S	15	SRR15591926	21606	G	C	0,993985	2021-08-13	United States
S_176_F	S	176	SRR15591926	22088	C	T	0,0776699	2021-08-13	United States
S_266_C	S	266	SRR15591926	22359	A	G	0,866197	2021-08-13	United States
S_484_K	S	484	SRR15591926	23012	G	A	0,918519	2021-08-13	United States
S_501_Y	S	501	SRR15591926	23063	A	T	0,985185	2021-08-13	United States
S_574_V	S	574	SRR15591926	23283	A	T	0,107143	2021-08-13	United States
S_583_D	S	583	SRR15591926	23311	G	T	0,812971	2021-08-13	United States
S_614_G	S	614	SRR15591926	23403	A	G	1	2021-08-13	United States
S_655_Y	S	655	SRR15591926	23525	C	T	0,509761	2021-08-13	United States
S_796_Y	S	796	SRR15591926	23948	G	T	0,0897436	2021-08-13	United States
ORF3a_57_H	ORF3a	57	SRR15591926	25563	G	T	0,985294	2021-08-13	United States
ORF6_60_NA	ORF6	60	SRR15591926	27380	T	+C	0,0680851	2021-08-13	United States
ORF6_61_NA	ORF6	61	SRR15591926	27384	T	+CTC	0,0677966	2021-08-13	United States
ORF8_11_I	ORF8	11	SRR15591926	27925	C	T	0,667897	2021-08-13	United States
ORF8_62_A	ORF8	62	SRR15591926	28078	T	C	0,281746	2021-08-13	United States
N_101_I	N	101	SRR15591926	28576	G	A	0,0829268	2021-08-13	United States
N_199_S	N	199	SRR15591926	28868	C	T	0,973684	2021-08-13	United States
N_213_NA	N	213	SRR15591926	28911	A	-TGGCGG	0,96875	2021-08-13	United States
N_389_H	N	389	SRR15591926	29440	G	T	0,123428	2021-08-13	United States
ORF1ab_1306_S	ORF1ab	1306	SRR15591930	4181	G	T	0,999338	2021-08-12	United States
ORF1ab_1760_I	ORF1ab	1760	SRR15591930	5544	C	T	0,995974	2021-08-12	United States
ORF1ab_2046_L	ORF1ab	2046	SRR15591930	6402	C	T	0,428515	2021-08-12	United States
ORF1ab_2287_S	ORF1ab	2287	SRR15591930	7124	C	T	0,999512	2021-08-12	United States
ORF1ab_2355_S	ORF1ab	2355	SRR15591930	7328	G	T	0,277384	2021-08-12	United States
ORF1ab_2930_L	ORF1ab	2930	SRR15591930	9053	G	T	0,999271	2021-08-12	United States
ORF1ab_3255_I	ORF1ab	3255	SRR15591930	10029	C	T	0,86155	2021-08-12	United States
ORF1ab_3646_A	ORF1ab	3646	SRR15591930	11201	A	G	0,769587	2021-08-12	United States
ORF1ab_314_L	ORF1ab	314	SRR15591930	14408	C	T	0,0542965	2021-08-12	United States
ORF1ab_662_S	ORF1ab	662	SRR15591930	15451	G	A	0,324279	2021-08-12	United States
ORF1ab_1000_L	ORF1ab	1000	SRR15591930	16466	C	T	0,999818	2021-08-12	United States
ORF1ab_1257_V	ORF1ab	1257	SRR15591930	17236	A	G	0,992447	2021-08-12	United States
ORF1ab_1918_V	ORF1ab	1918	SRR15591930	19220	C	T	0,99938	2021-08-12	United States
S_19_R	S	19	SRR15591930	21618	C	G	0,384248	2021-08-12	United States
S_142_D	S	142	SRR15591930	21987	G	A	1	2021-08-12	United States
S_156_NA	S	156	SRR15591930	22028	G	-AGTTCA	0,998079	2021-08-12	United States
S_452_R	S	452	SRR15591930	22917	T	G	0,999118	2021-08-12	United States
S_478_K	S	478	SRR15591930	22995	C	A	0,851338	2021-08-12	United States
S_614_G	S	614	SRR15591930	23403	A	G	0,999915	2021-08-12	United States
S_681_R	S	681	SRR15591930	23604	C	G	0,999787	2021-08-12	United States
S_950_N	S	950	SRR15591930	24410	G	A	0,999794	2021-08-12	United States
ORF3a_26_L	ORF3a	26	SRR15591930	25469	C	T	0,999895	2021-08-12	United States
M_82_T	M	82	SRR15591930	26767	T	C	0,994778	2021-08-12	United States
ORF7a_82_A	ORF7a	82	SRR15591930	27638	T	C	0,999679	2021-08-12	United States
ORF7a_120_I	ORF7a	120	SRR15591930	27752	C	T	0,999759	2021-08-12	United States
ORF7b_40_I	ORF7b	40	SRR15591930	27874	C	T	0,556359	2021-08-12	United States
ORF8_25_Y	ORF8	25	SRR15591930	27967	G	A	0,990691	2021-08-12	United States
ORF8_118_NA	ORF8	118	SRR15591930	28247	A	-GATTTC	0,996031	2021-08-12	United States
N_63_G	N	63	SRR15591930	28461	A	G	0,999309	2021-08-12	United States
N_203_M	N	203	SRR15591930	28881	G	T	0,999751	2021-08-12	United States
N_215_C	N	215	SRR15591930	28916	G	T	0,998478	2021-08-12	United States
N_377_Y	N	377	SRR15591930	29402	G	T	0,999642	2021-08-12	United States
ORF1ab_1306_S	ORF1ab	1306	SRR15591934	4181	G	T	0,998239	2021-08-13	United States
ORF1ab_2046_L	ORF1ab	2046	SRR15591934	6402	C	T	0,464116	2021-08-13	United States
ORF1ab_2287_S	ORF1ab	2287	SRR15591934	7124	C	T	0,997612	2021-08-13	United States
ORF1ab_2355_S	ORF1ab	2355	SRR15591934	7328	G	T	0,263122	2021-08-13	United States
ORF1ab_2554_V	ORF1ab	2554	SRR15591934	7926	C	T	0,988291	2021-08-13	United States
ORF1ab_2930_L	ORF1ab	2930	SRR15591934	9053	G	T	0,999248	2021-08-13	United States
ORF1ab_3255_I	ORF1ab	3255	SRR15591934	10029	C	T	0,883699	2021-08-13	United States
ORF1ab_3646_A	ORF1ab	3646	SRR15591934	11201	A	G	0,762882	2021-08-13	United States
ORF1ab_3885_F	ORF1ab	3885	SRR15591934	11919	C	T	0,955466	2021-08-13	United States
ORF1ab_183_V	ORF1ab	183	SRR15591934	14014	T	G	0,984972	2021-08-13	United States
ORF1ab_314_L	ORF1ab	314	SRR15591934	14408	C	T	0,0603226	2021-08-13	United States
ORF1ab_662_S	ORF1ab	662	SRR15591934	15451	G	A	0,286581	2021-08-13	United States
ORF1ab_1000_L	ORF1ab	1000	SRR15591934	16466	C	T	0,999491	2021-08-13	United States
ORF1ab_1918_V	ORF1ab	1918	SRR15591934	19220	C	T	0,998838	2021-08-13	United States
S_19_R	S	19	SRR15591934	21618	C	G	0,328833	2021-08-13	United States
S_142_D	S	142	SRR15591934	21987	G	A	1	2021-08-13	United States
S_156_NA	S	156	SRR15591934	22028	G	-AGTTCA	0,997863	2021-08-13	United States
S_452_R	S	452	SRR15591934	22917	T	G	0,999823	2021-08-13	United States
S_478_K	S	478	SRR15591934	22995	C	A	0,858761	2021-08-13	United States
S_614_G	S	614	SRR15591934	23403	A	G	1	2021-08-13	United States
S_681_R	S	681	SRR15591934	23604	C	G	0,99981	2021-08-13	United States
S_950_N	S	950	SRR15591934	24410	G	A	0,999769	2021-08-13	United States
ORF3a_26_L	ORF3a	26	SRR15591934	25469	C	T	0,999764	2021-08-13	United States
M_82_T	M	82	SRR15591934	26767	T	C	0,996396	2021-08-13	United States
ORF7a_82_A	ORF7a	82	SRR15591934	27638	T	C	0,999745	2021-08-13	United States
ORF7a_120_I	ORF7a	120	SRR15591934	27752	C	T	1	2021-08-13	United States
ORF7b_40_I	ORF7b	40	SRR15591934	27874	C	T	0,634798	2021-08-13	United States
ORF8_118_NA	ORF8	118	SRR15591934	28247	A	-GATTTC	0,995061	2021-08-13	United States
N_63_G	N	63	SRR15591934	28461	A	G	0,999648	2021-08-13	United States
N_203_M	N	203	SRR15591934	28881	G	T	0,999685	2021-08-13	United States
N_215_C	N	215	SRR15591934	28916	G	T	0,996777	2021-08-13	United States
N_377_Y	N	377	SRR15591934	29402	G	T	0,999541	2021-08-13	United States
ORF1ab_137_A	ORF1ab	137	SRR15591935	675	G	C	0,176062	2021-08-12	United States
ORF1ab_1306_S	ORF1ab	1306	SRR15591935	4181	G	T	0,99928	2021-08-12	United States
ORF1ab_2046_L	ORF1ab	2046	SRR15591935	6402	C	T	0,449796	2021-08-12	United States
ORF1ab_2287_S	ORF1ab	2287	SRR15591935	7124	C	T	0,999457	2021-08-12	United States
ORF1ab_2349_F	ORF1ab	2349	SRR15591935	7312	G	T	0,0555695	2021-08-12	United States
ORF1ab_2351_L	ORF1ab	2351	SRR15591935	7318	C	A	0,0648062	2021-08-12	United States
ORF1ab_2355_S	ORF1ab	2355	SRR15591935	7328	G	T	0,327145	2021-08-12	United States
ORF1ab_2930_L	ORF1ab	2930	SRR15591935	9053	G	T	0,997671	2021-08-12	United States
ORF1ab_3255_I	ORF1ab	3255	SRR15591935	10029	C	T	0,841035	2021-08-12	United States
ORF1ab_3646_A	ORF1ab	3646	SRR15591935	11201	A	G	0,823522	2021-08-12	United States
ORF1ab_314_L	ORF1ab	314	SRR15591935	14408	C	T	0,0504369	2021-08-12	United States
ORF1ab_662_S	ORF1ab	662	SRR15591935	15451	G	A	0,272872	2021-08-12	United States
ORF1ab_829_I	ORF1ab	829	SRR15591935	15952	C	A	0,997937	2021-08-12	United States
ORF1ab_1000_L	ORF1ab	1000	SRR15591935	16466	C	T	0,998927	2021-08-12	United States
ORF1ab_1918_V	ORF1ab	1918	SRR15591935	19220	C	T	0,999287	2021-08-12	United States
S_19_R	S	19	SRR15591935	21618	C	G	0,307147	2021-08-12	United States
S_142_D	S	142	SRR15591935	21987	G	A	1	2021-08-12	United States
S_156_NA	S	156	SRR15591935	22028	G	-AGTTCA	0,996737	2021-08-12	United States
S_215_Y	S	215	SRR15591935	22205	G	T	0,996172	2021-08-12	United States
S_452_R	S	452	SRR15591935	22917	T	G	0,999504	2021-08-12	United States
S_478_K	S	478	SRR15591935	22995	C	A	0,858938	2021-08-12	United States
S_614_G	S	614	SRR15591935	23403	A	G	0,99972	2021-08-12	United States
S_681_R	S	681	SRR15591935	23604	C	G	0,999758	2021-08-12	United States
S_950_N	S	950	SRR15591935	24410	G	A	0,999804	2021-08-12	United States
ORF3a_26_L	ORF3a	26	SRR15591935	25469	C	T	0,999794	2021-08-12	United States
ORF3a_78_Y	ORF3a	78	SRR15591935	25624	C	T	0,996087	2021-08-12	United States
M_82_T	M	82	SRR15591935	26767	T	C	0,994558	2021-08-12	United States
ORF7a_82_A	ORF7a	82	SRR15591935	27638	T	C	0,999834	2021-08-12	United States
ORF7a_120_I	ORF7a	120	SRR15591935	27752	C	T	0,999794	2021-08-12	United States
ORF7b_40_I	ORF7b	40	SRR15591935	27874	C	T	0,449472	2021-08-12	United States
ORF8_118_NA	ORF8	118	SRR15591935	28247	A	-GATTTC	0,996038	2021-08-12	United States
N_9_L	N	9	SRR15591935	28299	A	T	0,883517	2021-08-12	United States
N_63_G	N	63	SRR15591935	28461	A	G	1	2021-08-12	United States
N_203_M	N	203	SRR15591935	28881	G	T	0,99935	2021-08-12	United States
N_215_C	N	215	SRR15591935	28916	G	T	0,997652	2021-08-12	United States
N_377_Y	N	377	SRR15591935	29402	G	T	0,999772	2021-08-12	United States
ORF1ab_1306_S	ORF1ab	1306	SRR15591936	4181	G	T	0,99928	2021-08-13	United States
ORF1ab_2046_L	ORF1ab	2046	SRR15591936	6402	C	T	0,893075	2021-08-13	United States
ORF1ab_2287_S	ORF1ab	2287	SRR15591936	7124	C	T	1	2021-08-13	United States
ORF1ab_2930_L	ORF1ab	2930	SRR15591936	9053	G	T	0,981481	2021-08-13	United States
ORF1ab_3255_I	ORF1ab	3255	SRR15591936	10029	C	T	0,460414	2021-08-13	United States
ORF1ab_3646_A	ORF1ab	3646	SRR15591936	11201	A	G	0,915895	2021-08-13	United States
ORF1ab_140_C	ORF1ab	140	SRR15591936	13886	A	G	0,991695	2021-08-13	United States
ORF1ab_314_L	ORF1ab	314	SRR15591936	14408	C	T	0,254925	2021-08-13	United States
ORF1ab_662_S	ORF1ab	662	SRR15591936	15451	G	A	0,50102	2021-08-13	United States
ORF1ab_1000_L	ORF1ab	1000	SRR15591936	16466	C	T	0,999563	2021-08-13	United States
ORF1ab_1257_V	ORF1ab	1257	SRR15591936	17236	A	G	0,987472	2021-08-13	United States
ORF1ab_1918_V	ORF1ab	1918	SRR15591936	19220	C	T	0,998837	2021-08-13	United States
S_19_R	S	19	SRR15591936	21618	C	G	0,669785	2021-08-13	United States
S_142_D	S	142	SRR15591936	21987	G	A	1	2021-08-13	United States
S_156_NA	S	156	SRR15591936	22028	G	-AGTTCA	1	2021-08-13	United States
S_452_R	S	452	SRR15591936	22917	T	G	1	2021-08-13	United States
S_478_K	S	478	SRR15591936	22995	C	A	0,438356	2021-08-13	United States
S_614_G	S	614	SRR15591936	23403	A	G	0,999064	2021-08-13	United States
S_681_R	S	681	SRR15591936	23604	C	G	0,997159	2021-08-13	United States
S_950_N	S	950	SRR15591936	24410	G	A	1	2021-08-13	United States
ORF3a_26_L	ORF3a	26	SRR15591936	25469	C	T	0,999124	2021-08-13	United States
M_82_T	M	82	SRR15591936	26767	T	C	0,991453	2021-08-13	United States
ORF7a_82_A	ORF7a	82	SRR15591936	27638	T	C	1	2021-08-13	United States
ORF7a_120_I	ORF7a	120	SRR15591936	27752	C	T	1	2021-08-13	United States
ORF7b_40_I	ORF7b	40	SRR15591936	27874	C	T	0,947608	2021-08-13	United States
ORF8_118_NA	ORF8	118	SRR15591936	28247	A	-GATTTC	0,994792	2021-08-13	United States
N_63_G	N	63	SRR15591936	28461	A	G	1	2021-08-13	United States
N_101_I	N	101	SRR15591936	28576	G	A	0,101375	2021-08-13	United States
N_203_M	N	203	SRR15591936	28881	G	T	1	2021-08-13	United States
N_215_C	N	215	SRR15591936	28916	G	T	0,997038	2021-08-13	United States
N_377_Y	N	377	SRR15591936	29402	G	T	1	2021-08-13	United States
ORF1ab_1633_D	ORF1ab	1633	SRR15591937	5164	G	T	0,998861	2021-08-13	United States
ORF1ab_1640_L	ORF1ab	1640	SRR15591937	5184	C	T	0,939533	2021-08-13	United States
ORF1ab_2355_S	ORF1ab	2355	SRR15591937	7328	G	T	0,252373	2021-08-13	United States
ORF1ab_3209_V	ORF1ab	3209	SRR15591937	9891	C	T	0,998007	2021-08-13	United States
ORF1ab_3338_F	ORF1ab	3338	SRR15591937	10277	C	T	0,996302	2021-08-13	United States
ORF1ab_3718_A	ORF1ab	3718	SRR15591937	11418	T	C	0,995021	2021-08-13	United States
ORF1ab_3750_I	ORF1ab	3750	SRR15591937	11514	C	T	0,974891	2021-08-13	United States
ORF1ab_3875_G	ORF1ab	3875	SRR15591937	11889	T	G	0,997069	2021-08-13	United States
ORF1ab_662_S	ORF1ab	662	SRR15591937	15451	G	A	0,260065	2021-08-13	United States
ORF1ab_1000_L	ORF1ab	1000	SRR15591937	16466	C	T	0,999433	2021-08-13	United States
S_19_R	S	19	SRR15591937	21618	C	G	0,315464	2021-08-13	United States
S_142_D	S	142	SRR15591937	21987	G	A	1	2021-08-13	United States
S_156_NA	S	156	SRR15591937	22028	G	-AGTTCA	0,992754	2021-08-13	United States
S_222_V	S	222	SRR15591937	22227	C	T	0,998846	2021-08-13	United States
S_289_I	S	289	SRR15591937	22427	G	A	0,995084	2021-08-13	United States
S_452_R	S	452	SRR15591937	22917	T	G	0,999703	2021-08-13	United States
S_478_K	S	478	SRR15591937	22995	C	A	0,878643	2021-08-13	United States
S_614_G	S	614	SRR15591937	23403	A	G	0,999891	2021-08-13	United States
S_681_R	S	681	SRR15591937	23604	C	G	0,999702	2021-08-13	United States
S_950_N	S	950	SRR15591937	24410	G	A	0,999863	2021-08-13	United States
ORF3a_26_L	ORF3a	26	SRR15591937	25469	C	T	1	2021-08-13	United States
M_82_T	M	82	SRR15591937	26767	T	C	0,994652	2021-08-13	United States
ORF7a_82_A	ORF7a	82	SRR15591937	27638	T	C	0,999586	2021-08-13	United States
ORF7a_120_I	ORF7a	120	SRR15591937	27752	C	T	1	2021-08-13	United States
ORF8_118_NA	ORF8	118	SRR15591937	28247	A	-GATTTC	0,997296	2021-08-13	United States
N_18_V	N	18	SRR15591937	28326	G	T	0,997532	2021-08-13	United States
N_63_G	N	63	SRR15591937	28461	A	G	1	2021-08-13	United States
N_203_M	N	203	SRR15591937	28881	G	T	0,999486	2021-08-13	United States
N_377_Y	N	377	SRR15591937	29402	G	T	0,999883	2021-08-13	United States
ORF1ab_1306_S	ORF1ab	1306	SRR15591938	4181	G	T	0,999688	2021-08-13	United States
ORF1ab_2046_L	ORF1ab	2046	SRR15591938	6402	C	T	0,488332	2021-08-13	United States
ORF1ab_2287_S	ORF1ab	2287	SRR15591938	7124	C	T	0,999176	2021-08-13	United States
ORF1ab_2355_S	ORF1ab	2355	SRR15591938	7328	G	T	0,228008	2021-08-13	United States
ORF1ab_2930_L	ORF1ab	2930	SRR15591938	9053	G	T	0,998707	2021-08-13	United States
ORF1ab_3255_I	ORF1ab	3255	SRR15591938	10029	C	T	0,876035	2021-08-13	United States
ORF1ab_3646_A	ORF1ab	3646	SRR15591938	11201	A	G	0,761127	2021-08-13	United States
ORF1ab_662_S	ORF1ab	662	SRR15591938	15451	G	A	0,272681	2021-08-13	United States
ORF1ab_1000_L	ORF1ab	1000	SRR15591938	16466	C	T	0,999813	2021-08-13	United States
ORF1ab_1918_V	ORF1ab	1918	SRR15591938	19220	C	T	0,999322	2021-08-13	United States
S_19_R	S	19	SRR15591938	21618	C	G	0,370461	2021-08-13	United States
S_112_L	S	112	SRR15591938	21897	C	T	1	2021-08-13	United States
S_142_D	S	142	SRR15591938	21987	G	A	0,99888	2021-08-13	United States
S_156_NA	S	156	SRR15591938	22028	G	-AGTTCA	0,995516	2021-08-13	United States
S_452_R	S	452	SRR15591938	22917	T	G	0,998832	2021-08-13	United States
S_478_K	S	478	SRR15591938	22995	C	A	0,867755	2021-08-13	United States
S_614_G	S	614	SRR15591938	23403	A	G	0,999874	2021-08-13	United States
S_681_R	S	681	SRR15591938	23604	C	G	0,999864	2021-08-13	United States
S_950_N	S	950	SRR15591938	24410	G	A	0,999845	2021-08-13	United States
ORF3a_26_L	ORF3a	26	SRR15591938	25469	C	T	0,999866	2021-08-13	United States
ORF3a_239_Q	ORF3a	239	SRR15591938	26107	G	C	0,672787	2021-08-13	United States
M_30_I	M	30	SRR15591938	26611	C	T	0,995074	2021-08-13	United States
M_82_T	M	82	SRR15591938	26767	T	C	0,993124	2021-08-13	United States
ORF7a_82_A	ORF7a	82	SRR15591938	27638	T	C	1	2021-08-13	United States
ORF7a_120_I	ORF7a	120	SRR15591938	27752	C	T	0,99977	2021-08-13	United States
ORF7b_40_I	ORF7b	40	SRR15591938	27874	C	T	0,569688	2021-08-13	United States
ORF8_118_NA	ORF8	118	SRR15591938	28247	A	-GATTTC	0,99626	2021-08-13	United States
N_63_G	N	63	SRR15591938	28461	A	G	0,999773	2021-08-13	United States
N_203_M	N	203	SRR15591938	28881	G	T	0,999835	2021-08-13	United States
N_215_C	N	215	SRR15591938	28916	G	T	0,998779	2021-08-13	United States
N_377_Y	N	377	SRR15591938	29402	G	T	0,999645	2021-08-13	United States
ORF1ab_1306_S	ORF1ab	1306	SRR15591940	4181	G	T	0,999138	2021-08-12	United States
ORF1ab_2046_L	ORF1ab	2046	SRR15591940	6402	C	T	0,348104	2021-08-12	United States
ORF1ab_2125_Y	ORF1ab	2125	SRR15591940	6638	C	T	0,979587	2021-08-12	United States
ORF1ab_2287_S	ORF1ab	2287	SRR15591940	7124	C	T	0,999656	2021-08-12	United States
ORF1ab_2349_F	ORF1ab	2349	SRR15591940	7312	G	T	0,0529661	2021-08-12	United States
ORF1ab_2351_L	ORF1ab	2351	SRR15591940	7318	C	A	0,0612397	2021-08-12	United States
ORF1ab_2355_S	ORF1ab	2355	SRR15591940	7328	G	T	0,30137	2021-08-12	United States
ORF1ab_2554_V	ORF1ab	2554	SRR15591940	7926	C	T	0,99934	2021-08-12	United States
ORF1ab_2930_L	ORF1ab	2930	SRR15591940	9053	G	T	0,998925	2021-08-12	United States
ORF1ab_3255_I	ORF1ab	3255	SRR15591940	10029	C	T	0,911001	2021-08-12	United States
ORF1ab_3603_NA	ORF1ab	3603	SRR15591940	11074	C	+T	0,0737014	2021-08-12	United States
ORF1ab_3606_NA	ORF1ab	3606	SRR15591940	11082	T	-G	0,113308	2021-08-12	United States
ORF1ab_3606_F	ORF1ab	3606	SRR15591940	11083	G	T	0,994618	2021-08-12	United States
ORF1ab_3646_A	ORF1ab	3646	SRR15591940	11201	A	G	0,731931	2021-08-12	United States
ORF1ab_183_V	ORF1ab	183	SRR15591940	14014	T	G	0,998808	2021-08-12	United States
ORF1ab_662_S	ORF1ab	662	SRR15591940	15451	G	A	0,230307	2021-08-12	United States
ORF1ab_1000_L	ORF1ab	1000	SRR15591940	16466	C	T	0,999633	2021-08-12	United States
ORF1ab_1087_Y	ORF1ab	1087	SRR15591940	16726	C	T	0,998827	2021-08-12	United States
ORF1ab_1918_V	ORF1ab	1918	SRR15591940	19220	C	T	0,999506	2021-08-12	United States
S_19_R	S	19	SRR15591940	21618	C	G	0,23739	2021-08-12	United States
S_142_D	S	142	SRR15591940	21987	G	A	1	2021-08-12	United States
S_156_NA	S	156	SRR15591940	22028	G	-AGTTCA	0,994681	2021-08-12	United States
S_452_R	S	452	SRR15591940	22917	T	G	0,998997	2021-08-12	United States
S_478_K	S	478	SRR15591940	22995	C	A	0,884704	2021-08-12	United States
S_614_G	S	614	SRR15591940	23403	A	G	0,999573	2021-08-12	United States
S_681_R	S	681	SRR15591940	23604	C	G	0,999728	2021-08-12	United States
S_950_N	S	950	SRR15591940	24410	G	A	0,999796	2021-08-12	United States
ORF3a_26_L	ORF3a	26	SRR15591940	25469	C	T	0,999734	2021-08-12	United States
M_82_T	M	82	SRR15591940	26767	T	C	0,995573	2021-08-12	United States
ORF7a_82_A	ORF7a	82	SRR15591940	27638	T	C	0,999415	2021-08-12	United States
ORF7a_120_I	ORF7a	120	SRR15591940	27752	C	T	0,999869	2021-08-12	United States
ORF7b_40_I	ORF7b	40	SRR15591940	27874	C	T	0,385986	2021-08-12	United States
ORF8_60_F	ORF8	60	SRR15591940	28073	G	T	0,937414	2021-08-12	United States
ORF8_118_NA	ORF8	118	SRR15591940	28247	A	-GATTTC	0,99586	2021-08-12	United States
N_63_G	N	63	SRR15591940	28461	A	G	0,999651	2021-08-12	United States
N_203_M	N	203	SRR15591940	28881	G	T	0,999738	2021-08-12	United States
N_215_C	N	215	SRR15591940	28916	G	T	0,99871	2021-08-12	United States
N_377_Y	N	377	SRR15591940	29402	G	T	0,999551	2021-08-12	United States
ORF1ab_1306_S	ORF1ab	1306	SRR15591943	4181	G	T	0,998469	2021-08-12	United States
ORF1ab_2046_L	ORF1ab	2046	SRR15591943	6402	C	T	0,489075	2021-08-12	United States
ORF1ab_2125_Y	ORF1ab	2125	SRR15591943	6638	C	T	0,982257	2021-08-12	United States
ORF1ab_2287_S	ORF1ab	2287	SRR15591943	7124	C	T	0,998012	2021-08-12	United States
ORF1ab_2349_F	ORF1ab	2349	SRR15591943	7312	G	T	0,054254	2021-08-12	United States
ORF1ab_2351_L	ORF1ab	2351	SRR15591943	7318	C	A	0,0609387	2021-08-12	United States
ORF1ab_2355_S	ORF1ab	2355	SRR15591943	7328	G	T	0,327394	2021-08-12	United States
ORF1ab_2405_S	ORF1ab	2405	SRR15591943	7479	A	G	0,167319	2021-08-12	United States
ORF1ab_2554_V	ORF1ab	2554	SRR15591943	7926	C	T	0,998565	2021-08-12	United States
ORF1ab_2930_L	ORF1ab	2930	SRR15591943	9053	G	T	0,996064	2021-08-12	United States
ORF1ab_3255_I	ORF1ab	3255	SRR15591943	10029	C	T	0,8294	2021-08-12	United States
ORF1ab_3646_A	ORF1ab	3646	SRR15591943	11201	A	G	0,794332	2021-08-12	United States
ORF1ab_183_V	ORF1ab	183	SRR15591943	14014	T	G	0,998358	2021-08-12	United States
ORF1ab_662_S	ORF1ab	662	SRR15591943	15451	G	A	0,287205	2021-08-12	United States
ORF1ab_813_H	ORF1ab	813	SRR15591943	15906	G	T	0,146457	2021-08-12	United States
ORF1ab_1000_L	ORF1ab	1000	SRR15591943	16466	C	T	0,999237	2021-08-12	United States
ORF1ab_1087_Y	ORF1ab	1087	SRR15591943	16726	C	T	0,997204	2021-08-12	United States
ORF1ab_1918_V	ORF1ab	1918	SRR15591943	19220	C	T	0,998638	2021-08-12	United States
ORF1ab_2212_I	ORF1ab	2212	SRR15591943	20102	G	T	0,109326	2021-08-12	United States
S_19_R	S	19	SRR15591943	21618	C	G	0,387259	2021-08-12	United States
S_142_D	S	142	SRR15591943	21987	G	A	0,999424	2021-08-12	United States
S_156_NA	S	156	SRR15591943	22028	G	-AGTTCA	0,994376	2021-08-12	United States
S_452_R	S	452	SRR15591943	22917	T	G	0,999393	2021-08-12	United States
S_478_K	S	478	SRR15591943	22995	C	A	0,858209	2021-08-12	United States
S_614_G	S	614	SRR15591943	23403	A	G	0,999802	2021-08-12	United States
S_681_R	S	681	SRR15591943	23604	C	G	0,999722	2021-08-12	United States
S_950_N	S	950	SRR15591943	24410	G	A	0,999764	2021-08-12	United States
ORF3a_26_L	ORF3a	26	SRR15591943	25469	C	T	0,999856	2021-08-12	United States
ORF3a_185_H	ORF3a	185	SRR15591943	25947	G	T	0,111585	2021-08-12	United States
M_82_T	M	82	SRR15591943	26767	T	C	0,995564	2021-08-12	United States
ORF7a_82_A	ORF7a	82	SRR15591943	27638	T	C	0,999768	2021-08-12	United States
ORF7a_120_I	ORF7a	120	SRR15591943	27752	C	T	0,999846	2021-08-12	United States
ORF7b_40_I	ORF7b	40	SRR15591943	27874	C	T	0,393472	2021-08-12	United States
ORF8_60_F	ORF8	60	SRR15591943	28073	G	T	0,929507	2021-08-12	United States
ORF8_118_NA	ORF8	118	SRR15591943	28247	A	-GATTTC	0,994226	2021-08-12	United States
N_63_G	N	63	SRR15591943	28461	A	G	0,999802	2021-08-12	United States
N_203_M	N	203	SRR15591943	28881	G	T	0,999535	2021-08-12	United States
N_215_C	N	215	SRR15591943	28916	G	T	0,998007	2021-08-12	United States
N_377_Y	N	377	SRR15591943	29402	G	T	0,999759	2021-08-12	United States
ORF10_37_F	ORF10	37	SRR15591943	29666	C	T	0,99866	2021-08-12	United States
ORF1ab_1306_S	ORF1ab	1306	SRR15591946	4181	G	T	0,999378	2021-08-12	United States
ORF1ab_2046_L	ORF1ab	2046	SRR15591946	6402	C	T	0,565799	2021-08-12	United States
ORF1ab_2287_S	ORF1ab	2287	SRR15591946	7124	C	T	0,999405	2021-08-12	United States
ORF1ab_2349_F	ORF1ab	2349	SRR15591946	7312	G	T	0,050689	2021-08-12	United States
ORF1ab_2351_L	ORF1ab	2351	SRR15591946	7318	C	A	0,0580247	2021-08-12	United States
ORF1ab_2355_S	ORF1ab	2355	SRR15591946	7328	G	T	0,278567	2021-08-12	United States
ORF1ab_2930_L	ORF1ab	2930	SRR15591946	9053	G	T	0,999014	2021-08-12	United States
ORF1ab_3255_I	ORF1ab	3255	SRR15591946	10029	C	T	0,887502	2021-08-12	United States
ORF1ab_3646_A	ORF1ab	3646	SRR15591946	11201	A	G	0,755537	2021-08-12	United States
ORF1ab_314_L	ORF1ab	314	SRR15591946	14408	C	T	0,0751965	2021-08-12	United States
ORF1ab_662_S	ORF1ab	662	SRR15591946	15451	G	A	0,315069	2021-08-12	United States
ORF1ab_1000_L	ORF1ab	1000	SRR15591946	16466	C	T	0,999698	2021-08-12	United States
ORF1ab_1257_V	ORF1ab	1257	SRR15591946	17236	A	G	0,989837	2021-08-12	United States
ORF1ab_1918_V	ORF1ab	1918	SRR15591946	19220	C	T	0,999458	2021-08-12	United States
ORF1ab_2090_Y	ORF1ab	2090	SRR15591946	19735	G	T	0,908419	2021-08-12	United States
S_19_R	S	19	SRR15591946	21618	C	G	0,359703	2021-08-12	United States
S_142_D	S	142	SRR15591946	21987	G	A	0,999512	2021-08-12	United States
S_156_NA	S	156	SRR15591946	22028	G	-AGTTCA	0,998571	2021-08-12	United States
S_452_R	S	452	SRR15591946	22917	T	G	0,999814	2021-08-12	United States
S_478_K	S	478	SRR15591946	22995	C	A	0,816981	2021-08-12	United States
S_614_G	S	614	SRR15591946	23403	A	G	0,999896	2021-08-12	United States
S_681_R	S	681	SRR15591946	23604	C	G	0,999611	2021-08-12	United States
S_950_N	S	950	SRR15591946	24410	G	A	0,999834	2021-08-12	United States
ORF3a_26_L	ORF3a	26	SRR15591946	25469	C	T	0,999866	2021-08-12	United States
M_82_T	M	82	SRR15591946	26767	T	C	0,99518	2021-08-12	United States
ORF7a_82_A	ORF7a	82	SRR15591946	27638	T	C	0,999506	2021-08-12	United States
ORF7a_120_I	ORF7a	120	SRR15591946	27752	C	T	0,999839	2021-08-12	United States
ORF7b_40_I	ORF7b	40	SRR15591946	27874	C	T	0,557805	2021-08-12	United States
ORF8_118_NA	ORF8	118	SRR15591946	28247	A	-GATTTC	0,996489	2021-08-12	United States
N_63_G	N	63	SRR15591946	28461	A	G	1	2021-08-12	United States
N_203_M	N	203	SRR15591946	28881	G	T	0,999555	2021-08-12	United States
N_215_C	N	215	SRR15591946	28916	G	T	0,999129	2021-08-12	United States
N_377_Y	N	377	SRR15591946	29402	G	T	0,999771	2021-08-12	United States
ORF1ab_140_NA	ORF1ab	140	SRR15591949	685	A	-AAGTCATTT	0,878966	2021-08-13	United States
ORF1ab_1055_A	ORF1ab	1055	SRR15591949	3428	A	G	0,957677	2021-08-13	United States
ORF1ab_1538_I	ORF1ab	1538	SRR15591949	4878	C	T	0,974436	2021-08-13	United States
ORF1ab_2355_S	ORF1ab	2355	SRR15591949	7328	G	T	0,210145	2021-08-13	United States
ORF1ab_3255_I	ORF1ab	3255	SRR15591949	10029	C	T	0,398335	2021-08-13	United States
ORF1ab_3729_R	ORF1ab	3729	SRR15591949	11451	A	G	0,978579	2021-08-13	United States
ORF1ab_314_L	ORF1ab	314	SRR15591949	14408	C	T	0,30632	2021-08-13	United States
ORF1ab_1131_V	ORF1ab	1131	SRR15591949	16859	C	T	0,93878	2021-08-13	United States
ORF1ab_1342_S	ORF1ab	1342	SRR15591949	17491	C	T	0,939269	2021-08-13	United States
S_95_I	S	95	SRR15591949	21846	C	T	0,990991	2021-08-13	United States
S_143_NA	S	143	SRR15591949	21990	T	+TAC	0,966667	2021-08-13	United States
S_484_K	S	484	SRR15591949	23012	G	A	0,872881	2021-08-13	United States
S_501_Y	S	501	SRR15591949	23063	A	T	0,970021	2021-08-13	United States
S_614_G	S	614	SRR15591949	23403	A	G	1	2021-08-13	United States
S_681_R	S	681	SRR15591949	23604	C	G	0,0527241	2021-08-13	United States
S_681_H	S	681	SRR15591949	23604	C	A	0,947276	2021-08-13	United States
S_950_N	S	950	SRR15591949	24410	G	A	0,999756	2021-08-13	United States
ORF3a_57_H	ORF3a	57	SRR15591949	25563	G	T	0,982584	2021-08-13	United States
ORF3a_255_NA	ORF3a	255	SRR15591949	26157	T	-GTTA	0,712919	2021-08-13	United States
E_56_L	E	56	SRR15591949	26410	T	C	0,95283	2021-08-13	United States
ORF7a_82_A	ORF7a	82	SRR15591949	27638	T	C	0,0674157	2021-08-13	United States
ORF8_11_K	ORF8	11	SRR15591949	27925	C	A	0,930674	2021-08-13	United States
ORF8_38_S	ORF8	38	SRR15591949	28005	C	T	0,981873	2021-08-13	United States
ORF8_67_F	ORF8	67	SRR15591949	28093	C	T	0,972432	2021-08-13	United States
N_101_I	N	101	SRR15591949	28576	G	A	0,081103	2021-08-13	United States
N_205_I	N	205	SRR15591949	28887	C	T	0,971971	2021-08-13	United States
N_377_Y	N	377	SRR15591949	29402	G	T	1	2021-08-13	United States
ORF1ab_943_L	ORF1ab	943	SRR15591958	3093	C	T	0,997322	2021-08-08	United States
ORF1ab_1306_S	ORF1ab	1306	SRR15591958	4181	G	T	0,999413	2021-08-08	United States
ORF1ab_2046_L	ORF1ab	2046	SRR15591958	6402	C	T	0,144568	2021-08-08	United States
ORF1ab_2287_S	ORF1ab	2287	SRR15591958	7124	C	T	0,999706	2021-08-08	United States
ORF1ab_2355_S	ORF1ab	2355	SRR15591958	7328	G	T	0,166873	2021-08-08	United States
ORF1ab_2930_L	ORF1ab	2930	SRR15591958	9053	G	T	0,99914	2021-08-08	United States
ORF1ab_3255_I	ORF1ab	3255	SRR15591958	10029	C	T	0,259714	2021-08-08	United States
ORF1ab_3646_A	ORF1ab	3646	SRR15591958	11201	A	G	0,939774	2021-08-08	United States
ORF1ab_314_L	ORF1ab	314	SRR15591958	14408	C	T	0,190231	2021-08-08	United States
ORF1ab_662_S	ORF1ab	662	SRR15591958	15451	G	A	0,806553	2021-08-08	United States
ORF1ab_820_F	ORF1ab	820	SRR15591958	15925	C	T	0,618068	2021-08-08	United States
ORF1ab_1000_L	ORF1ab	1000	SRR15591958	16466	C	T	0,999738	2021-08-08	United States
ORF1ab_1918_V	ORF1ab	1918	SRR15591958	19220	C	T	0,999539	2021-08-08	United States
S_19_R	S	19	SRR15591958	21618	C	G	0,969078	2021-08-08	United States
S_112_L	S	112	SRR15591958	21897	C	T	1	2021-08-08	United States
S_142_D	S	142	SRR15591958	21987	G	A	1	2021-08-08	United States
S_156_NA	S	156	SRR15591958	22028	G	-AGTTCA	0,997262	2021-08-08	United States
S_452_R	S	452	SRR15591958	22917	T	G	0,999697	2021-08-08	United States
S_478_K	S	478	SRR15591958	22995	C	A	0,949758	2021-08-08	United States
S_614_G	S	614	SRR15591958	23403	A	G	0,999862	2021-08-08	United States
S_681_R	S	681	SRR15591958	23604	C	G	0,999732	2021-08-08	United States
S_950_N	S	950	SRR15591958	24410	G	A	0,999839	2021-08-08	United States
ORF3a_26_L	ORF3a	26	SRR15591958	25469	C	T	0,999776	2021-08-08	United States
ORF3a_239_Q	ORF3a	239	SRR15591958	26107	G	C	0,723685	2021-08-08	United States
M_82_T	M	82	SRR15591958	26767	T	C	0,990975	2021-08-08	United States
ORF7a_82_A	ORF7a	82	SRR15591958	27638	T	C	0,999717	2021-08-08	United States
ORF7a_120_I	ORF7a	120	SRR15591958	27752	C	T	0,999915	2021-08-08	United States
ORF7b_40_I	ORF7b	40	SRR15591958	27874	C	T	0,441832	2021-08-08	United States
ORF8_118_NA	ORF8	118	SRR15591958	28247	A	-GATTTC	0,996603	2021-08-08	United States
N_63_G	N	63	SRR15591958	28461	A	G	0,999693	2021-08-08	United States
N_203_M	N	203	SRR15591958	28881	G	T	0,999632	2021-08-08	United States
N_215_C	N	215	SRR15591958	28916	G	T	0,999393	2021-08-08	United States
ORF1ab_1306_S	ORF1ab	1306	SRR15591960	4181	G	T	0,999138	2021-08-08	United States
ORF1ab_2046_L	ORF1ab	2046	SRR15591960	6402	C	T	0,187564	2021-08-08	United States
ORF1ab_2287_S	ORF1ab	2287	SRR15591960	7124	C	T	0,999228	2021-08-08	United States
ORF1ab_2355_S	ORF1ab	2355	SRR15591960	7328	G	T	0,158593	2021-08-08	United States
ORF1ab_2930_L	ORF1ab	2930	SRR15591960	9053	G	T	0,998858	2021-08-08	United States
ORF1ab_3255_I	ORF1ab	3255	SRR15591960	10029	C	T	0,303734	2021-08-08	United States
ORF1ab_3646_A	ORF1ab	3646	SRR15591960	11201	A	G	0,944198	2021-08-08	United States
ORF1ab_314_L	ORF1ab	314	SRR15591960	14408	C	T	0,186688	2021-08-08	United States
ORF1ab_662_S	ORF1ab	662	SRR15591960	15451	G	A	0,758665	2021-08-08	United States
ORF1ab_1000_L	ORF1ab	1000	SRR15591960	16466	C	T	0,999664	2021-08-08	United States
ORF1ab_1095_S	ORF1ab	1095	SRR15591960	16750	C	T	0,368088	2021-08-08	United States
ORF1ab_1918_V	ORF1ab	1918	SRR15591960	19220	C	T	0,999038	2021-08-08	United States
S_19_R	S	19	SRR15591960	21618	C	G	0,927454	2021-08-08	United States
S_112_L	S	112	SRR15591960	21897	C	T	0,985348	2021-08-08	United States
S_142_D	S	142	SRR15591960	21987	G	A	1	2021-08-08	United States
S_156_NA	S	156	SRR15591960	22028	G	-AGTTCA	0,997797	2021-08-08	United States
S_452_R	S	452	SRR15591960	22917	T	G	0,999333	2021-08-08	United States
S_478_K	S	478	SRR15591960	22995	C	A	0,943728	2021-08-08	United States
S_614_G	S	614	SRR15591960	23403	A	G	1	2021-08-08	United States
S_681_R	S	681	SRR15591960	23604	C	G	0,999634	2021-08-08	United States
S_838_S	S	838	SRR15591960	24074	G	A	0,64335	2021-08-08	United States
S_950_N	S	950	SRR15591960	24410	G	A	0,99979	2021-08-08	United States
ORF3a_26_L	ORF3a	26	SRR15591960	25469	C	T	0,999749	2021-08-08	United States
ORF3a_239_Q	ORF3a	239	SRR15591960	26107	G	C	0,708984	2021-08-08	United States
M_30_I	M	30	SRR15591960	26611	C	T	0,990526	2021-08-08	United States
M_82_T	M	82	SRR15591960	26767	T	C	0,990722	2021-08-08	United States
ORF7a_82_A	ORF7a	82	SRR15591960	27638	T	C	1	2021-08-08	United States
ORF7a_120_I	ORF7a	120	SRR15591960	27752	C	T	0,999796	2021-08-08	United States
ORF7b_40_I	ORF7b	40	SRR15591960	27874	C	T	0,490959	2021-08-08	United States
ORF8_118_NA	ORF8	118	SRR15591960	28247	A	-GATTTC	0,996621	2021-08-08	United States
N_63_G	N	63	SRR15591960	28461	A	G	0,999566	2021-08-08	United States
N_203_M	N	203	SRR15591960	28881	G	T	0,999652	2021-08-08	United States
N_215_C	N	215	SRR15591960	28916	G	T	0,998966	2021-08-08	United States
N_377_Y	N	377	SRR15591960	29402	G	T	0,999788	2021-08-08	United States
ORF1ab_1306_S	ORF1ab	1306	SRR15591961	4181	G	T	0,99915	2021-08-08	United States
ORF1ab_2046_L	ORF1ab	2046	SRR15591961	6402	C	T	0,218759	2021-08-08	United States
ORF1ab_2287_S	ORF1ab	2287	SRR15591961	7124	C	T	0,999576	2021-08-08	United States
ORF1ab_2355_S	ORF1ab	2355	SRR15591961	7328	G	T	0,176829	2021-08-08	United States
ORF1ab_2930_L	ORF1ab	2930	SRR15591961	9053	G	T	0,998486	2021-08-08	United States
ORF1ab_3255_I	ORF1ab	3255	SRR15591961	10029	C	T	0,238784	2021-08-08	United States
ORF1ab_3646_A	ORF1ab	3646	SRR15591961	11201	A	G	0,945091	2021-08-08	United States
ORF1ab_314_L	ORF1ab	314	SRR15591961	14408	C	T	0,220326	2021-08-08	United States
ORF1ab_662_S	ORF1ab	662	SRR15591961	15451	G	A	0,769888	2021-08-08	United States
ORF1ab_1000_L	ORF1ab	1000	SRR15591961	16466	C	T	0,999634	2021-08-08	United States
ORF1ab_1219_S	ORF1ab	1219	SRR15591961	17122	G	T	0,975559	2021-08-08	United States
ORF1ab_1918_V	ORF1ab	1918	SRR15591961	19220	C	T	0,998942	2021-08-08	United States
S_19_R	S	19	SRR15591961	21618	C	G	0,935314	2021-08-08	United States
S_95_I	S	95	SRR15591961	21846	C	T	0,995807	2021-08-08	United States
S_142_D	S	142	SRR15591961	21987	G	A	0,999753	2021-08-08	United States
S_156_NA	S	156	SRR15591961	22028	G	-AGTTCA	0,995317	2021-08-08	United States
S_452_R	S	452	SRR15591961	22917	T	G	0,999603	2021-08-08	United States
S_478_K	S	478	SRR15591961	22995	C	A	0,93597	2021-08-08	United States
S_614_G	S	614	SRR15591961	23403	A	G	0,999931	2021-08-08	United States
S_681_R	S	681	SRR15591961	23604	C	G	0,999769	2021-08-08	United States
S_950_N	S	950	SRR15591961	24410	G	A	0,999806	2021-08-08	United States
ORF3a_26_L	ORF3a	26	SRR15591961	25469	C	T	0,99982	2021-08-08	United States
M_82_T	M	82	SRR15591961	26767	T	C	0,990656	2021-08-08	United States
ORF7a_82_A	ORF7a	82	SRR15591961	27638	T	C	1	2021-08-08	United States
ORF7a_120_I	ORF7a	120	SRR15591961	27752	C	T	1	2021-08-08	United States
ORF7b_40_I	ORF7b	40	SRR15591961	27874	C	T	0,496323	2021-08-08	United States
ORF8_118_NA	ORF8	118	SRR15591961	28247	A	-GATTTC	0,996689	2021-08-08	United States
N_63_G	N	63	SRR15591961	28461	A	G	0,999641	2021-08-08	United States
N_203_M	N	203	SRR15591961	28881	G	T	0,999727	2021-08-08	United States
N_215_C	N	215	SRR15591961	28916	G	T	0,999382	2021-08-08	United States
N_377_Y	N	377	SRR15591961	29402	G	T	0,999696	2021-08-08	United States
ORF1ab_1306_S	ORF1ab	1306	SRR15591962	4181	G	T	0,999669	2021-08-08	United States
ORF1ab_2046_L	ORF1ab	2046	SRR15591962	6402	C	T	0,322457	2021-08-08	United States
ORF1ab_2287_S	ORF1ab	2287	SRR15591962	7124	C	T	0,999579	2021-08-08	United States
ORF1ab_2355_S	ORF1ab	2355	SRR15591962	7328	G	T	0,246023	2021-08-08	United States
ORF1ab_2930_L	ORF1ab	2930	SRR15591962	9053	G	T	0,999139	2021-08-08	United States
ORF1ab_3255_I	ORF1ab	3255	SRR15591962	10029	C	T	0,217651	2021-08-08	United States
ORF1ab_3646_A	ORF1ab	3646	SRR15591962	11201	A	G	0,956164	2021-08-08	United States
ORF1ab_314_L	ORF1ab	314	SRR15591962	14408	C	T	0,245858	2021-08-08	United States
ORF1ab_662_S	ORF1ab	662	SRR15591962	15451	G	A	0,753309	2021-08-08	United States
ORF1ab_1000_L	ORF1ab	1000	SRR15591962	16466	C	T	0,999661	2021-08-08	United States
ORF1ab_1219_S	ORF1ab	1219	SRR15591962	17122	G	T	0,963438	2021-08-08	United States
ORF1ab_1918_V	ORF1ab	1918	SRR15591962	19220	C	T	0,999461	2021-08-08	United States
S_19_R	S	19	SRR15591962	21618	C	G	0,888083	2021-08-08	United States
S_95_I	S	95	SRR15591962	21846	C	T	0,995556	2021-08-08	United States
S_142_D	S	142	SRR15591962	21987	G	A	0,999796	2021-08-08	United States
S_156_NA	S	156	SRR15591962	22028	G	-AGTTCA	0,996953	2021-08-08	United States
S_452_R	S	452	SRR15591962	22917	T	G	0,999538	2021-08-08	United States
S_478_K	S	478	SRR15591962	22995	C	A	0,898654	2021-08-08	United States
S_614_G	S	614	SRR15591962	23403	A	G	0,999475	2021-08-08	United States
S_681_R	S	681	SRR15591962	23604	C	G	0,999603	2021-08-08	United States
S_810_L	S	810	SRR15591962	23991	C	T	0,314598	2021-08-08	United States
S_950_N	S	950	SRR15591962	24410	G	A	0,999871	2021-08-08	United States
ORF3a_26_L	ORF3a	26	SRR15591962	25469	C	T	0,999753	2021-08-08	United States
M_82_T	M	82	SRR15591962	26767	T	C	0,993699	2021-08-08	United States
ORF7a_82_A	ORF7a	82	SRR15591962	27638	T	C	0,999224	2021-08-08	United States
ORF7a_120_I	ORF7a	120	SRR15591962	27752	C	T	0,999573	2021-08-08	United States
ORF7b_40_I	ORF7b	40	SRR15591962	27874	C	T	0,529736	2021-08-08	United States
ORF8_31_F	ORF8	31	SRR15591962	27985	A	T	0,994293	2021-08-08	United States
ORF8_118_NA	ORF8	118	SRR15591962	28247	A	-GATTTC	0,996778	2021-08-08	United States
N_63_G	N	63	SRR15591962	28461	A	G	0,999624	2021-08-08	United States
N_203_M	N	203	SRR15591962	28881	G	T	0,99962	2021-08-08	United States
N_215_C	N	215	SRR15591962	28916	G	T	0,999099	2021-08-08	United States
N_377_Y	N	377	SRR15591962	29402	G	T	0,999825	2021-08-08	United States
ORF1ab_1306_S	ORF1ab	1306	SRR15591964	4181	G	T	0,99912	2021-08-08	United States
ORF1ab_2046_L	ORF1ab	2046	SRR15591964	6402	C	T	0,245593	2021-08-08	United States
ORF1ab_2287_S	ORF1ab	2287	SRR15591964	7124	C	T	0,999695	2021-08-08	United States
ORF1ab_2355_S	ORF1ab	2355	SRR15591964	7328	G	T	0,227015	2021-08-08	United States
ORF1ab_2930_L	ORF1ab	2930	SRR15591964	9053	G	T	0,999155	2021-08-08	United States
ORF1ab_3255_I	ORF1ab	3255	SRR15591964	10029	C	T	0,236628	2021-08-08	United States
ORF1ab_3646_A	ORF1ab	3646	SRR15591964	11201	A	G	0,951656	2021-08-08	United States
ORF1ab_3731_V	ORF1ab	3731	SRR15591964	11456	A	G	0,997808	2021-08-08	United States
ORF1ab_314_L	ORF1ab	314	SRR15591964	14408	C	T	0,229396	2021-08-08	United States
ORF1ab_662_S	ORF1ab	662	SRR15591964	15451	G	A	0,787532	2021-08-08	United States
ORF1ab_1000_L	ORF1ab	1000	SRR15591964	16466	C	T	0,999659	2021-08-08	United States
ORF1ab_1918_V	ORF1ab	1918	SRR15591964	19220	C	T	0,999468	2021-08-08	United States
ORF1ab_2335_H	ORF1ab	2335	SRR15591964	20472	A	T	0,0959352	2021-08-08	United States
S_19_R	S	19	SRR15591964	21618	C	G	0,938646	2021-08-08	United States
S_142_D	S	142	SRR15591964	21987	G	A	1	2021-08-08	United States
S_156_NA	S	156	SRR15591964	22028	G	-AGTTCA	0,998551	2021-08-08	United States
S_452_R	S	452	SRR15591964	22917	T	G	0,999509	2021-08-08	United States
S_478_K	S	478	SRR15591964	22995	C	A	0,91769	2021-08-08	United States
S_613_H	S	613	SRR15591964	23401	G	T	0,997225	2021-08-08	United States
S_614_G	S	614	SRR15591964	23403	A	G	0,999785	2021-08-08	United States
S_681_R	S	681	SRR15591964	23604	C	G	0,999617	2021-08-08	United States
S_950_N	S	950	SRR15591964	24410	G	A	0,999653	2021-08-08	United States
ORF3a_26_L	ORF3a	26	SRR15591964	25469	C	T	0,999824	2021-08-08	United States
ORF3a_163_L	ORF3a	163	SRR15591964	25879	G	T	0,998248	2021-08-08	United States
M_82_T	M	82	SRR15591964	26767	T	C	0,992587	2021-08-08	United States
ORF7a_82_A	ORF7a	82	SRR15591964	27638	T	C	1	2021-08-08	United States
ORF7a_120_I	ORF7a	120	SRR15591964	27752	C	T	1	2021-08-08	United States
ORF7b_40_I	ORF7b	40	SRR15591964	27874	C	T	0,51094	2021-08-08	United States
ORF8_118_NA	ORF8	118	SRR15591964	28247	A	-GATTTC	0,996528	2021-08-08	United States
N_63_G	N	63	SRR15591964	28461	A	G	0,99952	2021-08-08	United States
N_203_M	N	203	SRR15591964	28881	G	T	0,999561	2021-08-08	United States
N_215_C	N	215	SRR15591964	28916	G	T	0,999588	2021-08-08	United States
N_377_Y	N	377	SRR15591964	29402	G	T	0,999593	2021-08-08	United States
ORF1ab_1306_S	ORF1ab	1306	SRR15591965	4181	G	T	0,998309	2021-08-09	United States
ORF1ab_2046_L	ORF1ab	2046	SRR15591965	6402	C	T	0,729128	2021-08-09	United States
ORF1ab_2287_S	ORF1ab	2287	SRR15591965	7124	C	T	0,999273	2021-08-09	United States
ORF1ab_2355_S	ORF1ab	2355	SRR15591965	7328	G	T	0,143141	2021-08-09	United States
ORF1ab_2930_L	ORF1ab	2930	SRR15591965	9053	G	T	0,996968	2021-08-09	United States
ORF1ab_3255_I	ORF1ab	3255	SRR15591965	10029	C	T	0,19598	2021-08-09	United States
ORF1ab_3646_A	ORF1ab	3646	SRR15591965	11201	A	G	0,960329	2021-08-09	United States
ORF1ab_314_L	ORF1ab	314	SRR15591965	14408	C	T	0,280537	2021-08-09	United States
ORF1ab_662_S	ORF1ab	662	SRR15591965	15451	G	A	0,80976	2021-08-09	United States
ORF1ab_1000_L	ORF1ab	1000	SRR15591965	16466	C	T	0,999372	2021-08-09	United States
ORF1ab_1918_V	ORF1ab	1918	SRR15591965	19220	C	T	0,999174	2021-08-09	United States
S_19_R	S	19	SRR15591965	21618	C	G	0,817286	2021-08-09	United States
S_112_L	S	112	SRR15591965	21897	C	T	0,997974	2021-08-09	United States
S_142_D	S	142	SRR15591965	21987	G	A	1	2021-08-09	United States
S_156_NA	S	156	SRR15591965	22028	G	-AGTTCA	0,997888	2021-08-09	United States
S_452_R	S	452	SRR15591965	22917	T	G	0,999512	2021-08-09	United States
S_478_K	S	478	SRR15591965	22995	C	A	0,638832	2021-08-09	United States
S_614_G	S	614	SRR15591965	23403	A	G	0,999739	2021-08-09	United States
S_681_R	S	681	SRR15591965	23604	C	G	0,999679	2021-08-09	United States
S_950_N	S	950	SRR15591965	24410	G	A	0,999789	2021-08-09	United States
ORF3a_26_L	ORF3a	26	SRR15591965	25469	C	T	0,999795	2021-08-09	United States
ORF3a_239_Q	ORF3a	239	SRR15591965	26107	G	C	0,69732	2021-08-09	United States
M_4_F	M	4	SRR15591965	26533	C	T	0,997123	2021-08-09	United States
M_82_T	M	82	SRR15591965	26767	T	C	0,994491	2021-08-09	United States
ORF7a_82_A	ORF7a	82	SRR15591965	27638	T	C	0,999186	2021-08-09	United States
ORF7a_120_I	ORF7a	120	SRR15591965	27752	C	T	0,999866	2021-08-09	United States
ORF7b_40_I	ORF7b	40	SRR15591965	27874	C	T	0,778008	2021-08-09	United States
ORF8_118_NA	ORF8	118	SRR15591965	28247	A	-GATTTC	0,99702	2021-08-09	United States
N_63_G	N	63	SRR15591965	28461	A	G	0,999653	2021-08-09	United States
N_203_M	N	203	SRR15591965	28881	G	T	0,999614	2021-08-09	United States
N_215_C	N	215	SRR15591965	28916	G	T	0,998876	2021-08-09	United States
N_377_Y	N	377	SRR15591965	29402	G	T	0,99976	2021-08-09	United States
ORF1ab_1306_S	ORF1ab	1306	SRR15591966	4181	G	T	0,999176	2021-08-10	United States
ORF1ab_2046_L	ORF1ab	2046	SRR15591966	6402	C	T	0,665634	2021-08-10	United States
ORF1ab_2287_S	ORF1ab	2287	SRR15591966	7124	C	T	0,999544	2021-08-10	United States
ORF1ab_2355_S	ORF1ab	2355	SRR15591966	7328	G	T	0,153915	2021-08-10	United States
ORF1ab_2616_V	ORF1ab	2616	SRR15591966	8112	C	T	0,997806	2021-08-10	United States
ORF1ab_2930_L	ORF1ab	2930	SRR15591966	9053	G	T	0,998827	2021-08-10	United States
ORF1ab_3255_I	ORF1ab	3255	SRR15591966	10029	C	T	0,22022	2021-08-10	United States
ORF1ab_3646_A	ORF1ab	3646	SRR15591966	11201	A	G	0,943076	2021-08-10	United States
ORF1ab_3731_V	ORF1ab	3731	SRR15591966	11456	A	G	0,997476	2021-08-10	United States
ORF1ab_314_L	ORF1ab	314	SRR15591966	14408	C	T	0,253679	2021-08-10	United States
ORF1ab_662_S	ORF1ab	662	SRR15591966	15451	G	A	0,823076	2021-08-10	United States
ORF1ab_1000_L	ORF1ab	1000	SRR15591966	16466	C	T	0,999522	2021-08-10	United States
ORF1ab_1918_V	ORF1ab	1918	SRR15591966	19220	C	T	0,999408	2021-08-10	United States
S_19_R	S	19	SRR15591966	21618	C	G	0,862718	2021-08-10	United States
S_142_D	S	142	SRR15591966	21987	G	A	0,99979	2021-08-10	United States
S_156_NA	S	156	SRR15591966	22028	G	-AGTTCA	0,997807	2021-08-10	United States
S_452_R	S	452	SRR15591966	22917	T	G	0,999407	2021-08-10	United States
S_478_K	S	478	SRR15591966	22995	C	A	0,656252	2021-08-10	United States
S_614_G	S	614	SRR15591966	23403	A	G	0,999833	2021-08-10	United States
S_681_R	S	681	SRR15591966	23604	C	G	0,999703	2021-08-10	United States
S_950_N	S	950	SRR15591966	24410	G	A	0,999731	2021-08-10	United States
ORF3a_26_L	ORF3a	26	SRR15591966	25469	C	T	0,999801	2021-08-10	United States
M_82_T	M	82	SRR15591966	26767	T	C	0,992363	2021-08-10	United States
ORF7a_82_A	ORF7a	82	SRR15591966	27638	T	C	0,999924	2021-08-10	United States
ORF7a_120_I	ORF7a	120	SRR15591966	27752	C	T	0,999136	2021-08-10	United States
ORF7b_40_I	ORF7b	40	SRR15591966	27874	C	T	0,272317	2021-08-10	United States
ORF8_118_NA	ORF8	118	SRR15591966	28247	A	-GATTTC	0,996633	2021-08-10	United States
ORF1ab_1640_L	ORF1ab	1640	SRR15591967	5184	C	T	0,958591	2021-08-08	United States
ORF1ab_2355_S	ORF1ab	2355	SRR15591967	7328	G	T	0,190514	2021-08-08	United States
ORF1ab_3209_V	ORF1ab	3209	SRR15591967	9891	C	T	0,998001	2021-08-08	United States
ORF1ab_3718_A	ORF1ab	3718	SRR15591967	11418	T	C	0,997678	2021-08-08	United States
ORF1ab_3750_I	ORF1ab	3750	SRR15591967	11514	C	T	0,990361	2021-08-08	United States
ORF1ab_314_L	ORF1ab	314	SRR15591967	14408	C	T	0,216033	2021-08-08	United States
ORF1ab_662_S	ORF1ab	662	SRR15591967	15451	G	A	0,747168	2021-08-08	United States
ORF1ab_1000_L	ORF1ab	1000	SRR15591967	16466	C	T	0,999817	2021-08-08	United States
S_19_R	S	19	SRR15591967	21618	C	G	0,906889	2021-08-08	United States
S_142_D	S	142	SRR15591967	21987	G	A	0,999754	2021-08-08	United States
S_156_NA	S	156	SRR15591967	22028	G	-AGTTCA	0,997546	2021-08-08	United States
S_222_V	S	222	SRR15591967	22227	C	T	0,997885	2021-08-08	United States
S_452_R	S	452	SRR15591967	22917	T	G	0,999362	2021-08-08	United States
S_478_K	S	478	SRR15591967	22995	C	A	0,920191	2021-08-08	United States
S_614_G	S	614	SRR15591967	23403	A	G	0,999853	2021-08-08	United States
S_681_R	S	681	SRR15591967	23604	C	G	0,999626	2021-08-08	United States
S_793_L	S	793	SRR15591967	23940	C	T	0,998505	2021-08-08	United States
S_950_N	S	950	SRR15591967	24410	G	A	0,99979	2021-08-08	United States
S_1264_L	S	1264	SRR15591967	25352	G	T	0,993822	2021-08-08	United States
ORF3a_26_L	ORF3a	26	SRR15591967	25469	C	T	0,999794	2021-08-08	United States
M_82_T	M	82	SRR15591967	26767	T	C	0,993783	2021-08-08	United States
ORF6_48_N	ORF6	48	SRR15591967	27345	A	T	0,996358	2021-08-08	United States
ORF7a_82_A	ORF7a	82	SRR15591967	27638	T	C	1	2021-08-08	United States
ORF7a_120_I	ORF7a	120	SRR15591967	27752	C	T	1	2021-08-08	United States
ORF8_118_NA	ORF8	118	SRR15591967	28247	A	-GATTTC	0,995984	2021-08-08	United States
ORF1ab_346_N	ORF1ab	346	SRR15591968	1302	C	A	0,998719	2021-08-08	United States
ORF1ab_1640_L	ORF1ab	1640	SRR15591968	5184	C	T	0,956097	2021-08-08	United States
ORF1ab_2355_S	ORF1ab	2355	SRR15591968	7328	G	T	0,171525	2021-08-08	United States
ORF1ab_3209_V	ORF1ab	3209	SRR15591968	9891	C	T	0,999135	2021-08-08	United States
ORF1ab_3718_A	ORF1ab	3718	SRR15591968	11418	T	C	0,999007	2021-08-08	United States
ORF1ab_3750_I	ORF1ab	3750	SRR15591968	11514	C	T	0,993964	2021-08-08	United States
ORF1ab_314_L	ORF1ab	314	SRR15591968	14408	C	T	0,207162	2021-08-08	United States
ORF1ab_662_S	ORF1ab	662	SRR15591968	15451	G	A	0,777604	2021-08-08	United States
ORF1ab_797_A	ORF1ab	797	SRR15591968	15856	A	G	0,0979698	2021-08-08	United States
ORF1ab_1000_L	ORF1ab	1000	SRR15591968	16466	C	T	0,999746	2021-08-08	United States
S_19_R	S	19	SRR15591968	21618	C	G	0,937041	2021-08-08	United States
S_142_D	S	142	SRR15591968	21987	G	A	0,999701	2021-08-08	United States
S_156_NA	S	156	SRR15591968	22028	G	-AGTTCA	0,997019	2021-08-08	United States
S_222_V	S	222	SRR15591968	22227	C	T	0,996417	2021-08-08	United States
S_452_R	S	452	SRR15591968	22917	T	G	0,999455	2021-08-08	United States
S_478_K	S	478	SRR15591968	22995	C	A	0,935541	2021-08-08	United States
S_614_G	S	614	SRR15591968	23403	A	G	0,999711	2021-08-08	United States
S_681_R	S	681	SRR15591968	23604	C	G	0,999696	2021-08-08	United States
S_950_N	S	950	SRR15591968	24410	G	A	0,999801	2021-08-08	United States
S_1074_S	S	1074	SRR15591968	24783	A	G	0,998447	2021-08-08	United States
S_1264_L	S	1264	SRR15591968	25352	G	T	0,99663	2021-08-08	United States
ORF3a_26_L	ORF3a	26	SRR15591968	25469	C	T	0,999824	2021-08-08	United States
M_82_T	M	82	SRR15591968	26767	T	C	0,991288	2021-08-08	United States
ORF6_48_N	ORF6	48	SRR15591968	27345	A	T	0,999426	2021-08-08	United States
ORF7a_82_A	ORF7a	82	SRR15591968	27638	T	C	0,99946	2021-08-08	United States
ORF7a_120_I	ORF7a	120	SRR15591968	27752	C	T	0,999677	2021-08-08	United States
ORF8_118_NA	ORF8	118	SRR15591968	28247	A	-GATTTC	0,996967	2021-08-08	United States
N_63_G	N	63	SRR15591968	28461	A	G	0,999711	2021-08-08	United States
N_203_M	N	203	SRR15591968	28881	G	T	0,999662	2021-08-08	United States
N_362_I	N	362	SRR15591968	29358	C	T	0,998663	2021-08-08	United States
N_377_Y	N	377	SRR15591968	29402	G	T	0,99964	2021-08-08	United States
ORF1ab_1306_S	ORF1ab	1306	SRR15591969	4181	G	T	0,999353	2021-08-08	United States
ORF1ab_2046_L	ORF1ab	2046	SRR15591969	6402	C	T	0,212963	2021-08-08	United States
ORF1ab_2287_S	ORF1ab	2287	SRR15591969	7124	C	T	0,999405	2021-08-08	United States
ORF1ab_2355_S	ORF1ab	2355	SRR15591969	7328	G	T	0,161247	2021-08-08	United States
ORF1ab_2659_Y	ORF1ab	2659	SRR15591969	8240	C	T	0,998352	2021-08-08	United States
ORF1ab_2930_L	ORF1ab	2930	SRR15591969	9053	G	T	0,999058	2021-08-08	United States
ORF1ab_3126_T	ORF1ab	3126	SRR15591969	9642	T	C	0,998771	2021-08-08	United States
ORF1ab_3255_I	ORF1ab	3255	SRR15591969	10029	C	T	0,291354	2021-08-08	United States
ORF1ab_3646_A	ORF1ab	3646	SRR15591969	11201	A	G	0,923575	2021-08-08	United States
ORF1ab_314_L	ORF1ab	314	SRR15591969	14408	C	T	0,204629	2021-08-08	United States
ORF1ab_662_S	ORF1ab	662	SRR15591969	15451	G	A	0,723023	2021-08-08	United States
ORF1ab_1000_L	ORF1ab	1000	SRR15591969	16466	C	T	0,999651	2021-08-08	United States
ORF1ab_1389_E	ORF1ab	1389	SRR15591969	17634	C	A	0,993259	2021-08-08	United States
ORF1ab_1744_V	ORF1ab	1744	SRR15591969	18698	C	T	0,998436	2021-08-08	United States
ORF1ab_1918_V	ORF1ab	1918	SRR15591969	19220	C	T	0,999322	2021-08-08	United States
S_19_R	S	19	SRR15591969	21618	C	G	0,903146	2021-08-08	United States
S_112_L	S	112	SRR15591969	21897	C	T	1	2021-08-08	United States
S_142_D	S	142	SRR15591969	21987	G	A	0,999692	2021-08-08	United States
S_156_NA	S	156	SRR15591969	22028	G	-AGTTCA	0,997548	2021-08-08	United States
S_452_R	S	452	SRR15591969	22917	T	G	0,999461	2021-08-08	United States
S_478_K	S	478	SRR15591969	22995	C	A	0,942151	2021-08-08	United States
S_614_G	S	614	SRR15591969	23403	A	G	0,999884	2021-08-08	United States
S_653_V	S	653	SRR15591969	23520	C	T	0,998388	2021-08-08	United States
S_681_R	S	681	SRR15591969	23604	C	G	0,999688	2021-08-08	United States
S_950_N	S	950	SRR15591969	24410	G	A	0,999834	2021-08-08	United States
ORF3a_26_L	ORF3a	26	SRR15591969	25469	C	T	0,999766	2021-08-08	United States
ORF3a_202_A	ORF3a	202	SRR15591969	25997	T	C	0,998413	2021-08-08	United States
ORF3a_239_Q	ORF3a	239	SRR15591969	26107	G	C	0,731394	2021-08-08	United States
M_82_T	M	82	SRR15591969	26767	T	C	0,992378	2021-08-08	United States
ORF7a_36_F	ORF7a	36	SRR15591969	27500	C	T	0,974329	2021-08-08	United States
ORF7a_82_A	ORF7a	82	SRR15591969	27638	T	C	1	2021-08-08	United States
ORF7a_120_I	ORF7a	120	SRR15591969	27752	C	T	1	2021-08-08	United States
ORF7b_40_I	ORF7b	40	SRR15591969	27874	C	T	0,427594	2021-08-08	United States
ORF8_118_NA	ORF8	118	SRR15591969	28247	A	-GATTTC	0,997025	2021-08-08	United States
N_63_G	N	63	SRR15591969	28461	A	G	0,999672	2021-08-08	United States
N_203_M	N	203	SRR15591969	28881	G	T	0,999695	2021-08-08	United States
N_215_C	N	215	SRR15591969	28916	G	T	0,998789	2021-08-08	United States
N_377_Y	N	377	SRR15591969	29402	G	T	0,99963	2021-08-08	United States
ORF1ab_804_L	ORF1ab	804	SRR15591970	2676	C	T	0,18165	2021-08-10	United States
ORF1ab_1306_S	ORF1ab	1306	SRR15591970	4181	G	T	0,998695	2021-08-10	United States
ORF1ab_2046_L	ORF1ab	2046	SRR15591970	6402	C	T	0,689904	2021-08-10	United States
ORF1ab_2287_S	ORF1ab	2287	SRR15591970	7124	C	T	0,998916	2021-08-10	United States
ORF1ab_2355_S	ORF1ab	2355	SRR15591970	7328	G	T	0,192763	2021-08-10	United States
ORF1ab_2930_L	ORF1ab	2930	SRR15591970	9053	G	T	0,99659	2021-08-10	United States
ORF1ab_3255_I	ORF1ab	3255	SRR15591970	10029	C	T	0,204323	2021-08-10	United States
ORF1ab_3646_A	ORF1ab	3646	SRR15591970	11201	A	G	0,958348	2021-08-10	United States
ORF1ab_3836_G	ORF1ab	3836	SRR15591970	11772	A	G	0,994705	2021-08-10	United States
ORF1ab_314_L	ORF1ab	314	SRR15591970	14408	C	T	0,251173	2021-08-10	United States
ORF1ab_662_S	ORF1ab	662	SRR15591970	15451	G	A	0,81918	2021-08-10	United States
ORF1ab_1000_L	ORF1ab	1000	SRR15591970	16466	C	T	0,99967	2021-08-10	United States
ORF1ab_1512_I	ORF1ab	1512	SRR15591970	18002	G	T	0,876916	2021-08-10	United States
ORF1ab_1918_V	ORF1ab	1918	SRR15591970	19220	C	T	0,999088	2021-08-10	United States
ORF1ab_2324_I	ORF1ab	2324	SRR15591970	20438	G	T	0,993731	2021-08-10	United States
ORF1ab_2635_H	ORF1ab	2635	SRR15591970	21372	G	T	0,995468	2021-08-10	United States
S_19_R	S	19	SRR15591970	21618	C	G	0,819266	2021-08-10	United States
S_95_I	S	95	SRR15591970	21846	C	T	0,999514	2021-08-10	United States
S_142_D	S	142	SRR15591970	21987	G	A	1	2021-08-10	United States
S_156_NA	S	156	SRR15591970	22028	G	-AGTTCA	0,997484	2021-08-10	United States
S_452_R	S	452	SRR15591970	22917	T	G	0,999784	2021-08-10	United States
S_478_K	S	478	SRR15591970	22995	C	A	0,653297	2021-08-10	United States
S_614_G	S	614	SRR15591970	23403	A	G	0,999949	2021-08-10	United States
S_681_R	S	681	SRR15591970	23604	C	G	0,99974	2021-08-10	United States
S_950_N	S	950	SRR15591970	24410	G	A	0,999892	2021-08-10	United States
S_1122_M	S	1122	SRR15591970	24926	G	A	0,99565	2021-08-10	United States
ORF3a_26_L	ORF3a	26	SRR15591970	25469	C	T	0,999823	2021-08-10	United States
M_82_T	M	82	SRR15591970	26767	T	C	0,994101	2021-08-10	United States
ORF7a_71_I	ORF7a	71	SRR15591970	27604	G	A	0,997072	2021-08-10	United States
ORF7a_82_A	ORF7a	82	SRR15591970	27638	T	C	0,999869	2021-08-10	United States
ORF7a_120_I	ORF7a	120	SRR15591970	27752	C	T	0,999859	2021-08-10	United States
ORF7b_40_I	ORF7b	40	SRR15591970	27874	C	T	0,718118	2021-08-10	United States
ORF8_118_NA	ORF8	118	SRR15591970	28247	A	-GATTTC	0,996759	2021-08-10	United States
N_63_G	N	63	SRR15591970	28461	A	G	0,999675	2021-08-10	United States
N_203_M	N	203	SRR15591970	28881	G	T	0,999584	2021-08-10	United States
N_215_C	N	215	SRR15591970	28916	G	T	0,998735	2021-08-10	United States
ORF1ab_1306_S	ORF1ab	1306	SRR15591971	4181	G	T	0,998495	2021-08-09	United States
ORF1ab_1783_I	ORF1ab	1783	SRR15591971	5612	G	A	0,986061	2021-08-09	United States
ORF1ab_2046_L	ORF1ab	2046	SRR15591971	6402	C	T	0,678879	2021-08-09	United States
ORF1ab_2287_S	ORF1ab	2287	SRR15591971	7124	C	T	0,998949	2021-08-09	United States
ORF1ab_2355_S	ORF1ab	2355	SRR15591971	7328	G	T	0,164502	2021-08-09	United States
ORF1ab_2930_L	ORF1ab	2930	SRR15591971	9053	G	T	0,995128	2021-08-09	United States
ORF1ab_3255_I	ORF1ab	3255	SRR15591971	10029	C	T	0,190254	2021-08-09	United States
ORF1ab_3646_A	ORF1ab	3646	SRR15591971	11201	A	G	0,958705	2021-08-09	United States
ORF1ab_314_L	ORF1ab	314	SRR15591971	14408	C	T	0,30778	2021-08-09	United States
ORF1ab_662_S	ORF1ab	662	SRR15591971	15451	G	A	0,772742	2021-08-09	United States
ORF1ab_1000_L	ORF1ab	1000	SRR15591971	16466	C	T	0,999668	2021-08-09	United States
ORF1ab_1918_V	ORF1ab	1918	SRR15591971	19220	C	T	0,998531	2021-08-09	United States
S_19_R	S	19	SRR15591971	21618	C	G	0,757628	2021-08-09	United States
S_112_L	S	112	SRR15591971	21897	C	T	0,98829	2021-08-09	United States
S_142_D	S	142	SRR15591971	21987	G	A	0,999502	2021-08-09	United States
S_156_NA	S	156	SRR15591971	22028	G	-AGTTCA	0,998524	2021-08-09	United States
S_452_R	S	452	SRR15591971	22917	T	G	0,999031	2021-08-09	United States
S_478_K	S	478	SRR15591971	22995	C	A	0,72629	2021-08-09	United States
S_614_G	S	614	SRR15591971	23403	A	G	1	2021-08-09	United States
S_681_R	S	681	SRR15591971	23604	C	G	0,999824	2021-08-09	United States
S_950_N	S	950	SRR15591971	24410	G	A	0,999557	2021-08-09	United States
ORF3a_26_L	ORF3a	26	SRR15591971	25469	C	T	0,999691	2021-08-09	United States
ORF3a_239_Q	ORF3a	239	SRR15591971	26107	G	C	0,734552	2021-08-09	United States
M_82_T	M	82	SRR15591971	26767	T	C	0,993569	2021-08-09	United States
ORF7a_82_A	ORF7a	82	SRR15591971	27638	T	C	1	2021-08-09	United States
ORF7a_120_I	ORF7a	120	SRR15591971	27752	C	T	0,999652	2021-08-09	United States
ORF7b_40_I	ORF7b	40	SRR15591971	27874	C	T	0,723799	2021-08-09	United States
ORF8_118_NA	ORF8	118	SRR15591971	28247	A	-GATTTC	0,997155	2021-08-09	United States
N_63_G	N	63	SRR15591971	28461	A	G	1	2021-08-09	United States
N_203_M	N	203	SRR15591971	28881	G	T	0,999575	2021-08-09	United States
N_215_C	N	215	SRR15591971	28916	G	T	0,997348	2021-08-09	United States
N_377_Y	N	377	SRR15591971	29402	G	T	0,99985	2021-08-09	United States
ORF1ab_1306_S	ORF1ab	1306	SRR15591972	4181	G	T	0,991361	2021-08-09	United States
ORF1ab_1314_V	ORF1ab	1314	SRR15591972	4206	C	T	0,856823	2021-08-09	United States
ORF1ab_1556_F	ORF1ab	1556	SRR15591972	4931	C	T	0,0794473	2021-08-09	United States
ORF1ab_2046_L	ORF1ab	2046	SRR15591972	6402	C	T	0,539189	2021-08-09	United States
ORF1ab_2114_F	ORF1ab	2114	SRR15591972	6606	C	T	0,288184	2021-08-09	United States
ORF1ab_2287_S	ORF1ab	2287	SRR15591972	7124	C	T	0,994152	2021-08-09	United States
ORF1ab_2930_L	ORF1ab	2930	SRR15591972	9053	G	T	0,983766	2021-08-09	United States
ORF1ab_3255_I	ORF1ab	3255	SRR15591972	10029	C	T	0,270092	2021-08-09	United States
ORF1ab_3614_L	ORF1ab	3614	SRR15591972	11105	T	C	0,825036	2021-08-09	United States
ORF1ab_3646_A	ORF1ab	3646	SRR15591972	11201	A	G	0,954607	2021-08-09	United States
ORF1ab_314_L	ORF1ab	314	SRR15591972	14408	C	T	0,324841	2021-08-09	United States
ORF1ab_662_S	ORF1ab	662	SRR15591972	15451	G	A	0,791237	2021-08-09	United States
ORF1ab_1000_L	ORF1ab	1000	SRR15591972	16466	C	T	0,999694	2021-08-09	United States
ORF1ab_1257_V	ORF1ab	1257	SRR15591972	17236	A	G	0,083983	2021-08-09	United States
ORF1ab_1918_V	ORF1ab	1918	SRR15591972	19220	C	T	0,993671	2021-08-09	United States
S_19_R	S	19	SRR15591972	21618	C	G	0,881356	2021-08-09	United States
S_142_D	S	142	SRR15591972	21987	G	A	1	2021-08-09	United States
S_156_NA	S	156	SRR15591972	22028	G	-AGTTCA	1	2021-08-09	United States
S_452_R	S	452	SRR15591972	22917	T	G	1	2021-08-09	United States
S_478_K	S	478	SRR15591972	22995	C	A	0,854103	2021-08-09	United States
S_614_G	S	614	SRR15591972	23403	A	G	1	2021-08-09	United States
S_681_R	S	681	SRR15591972	23604	C	G	1	2021-08-09	United States
S_838_S	S	838	SRR15591972	24074	G	A	0,546875	2021-08-09	United States
S_950_N	S	950	SRR15591972	24410	G	A	1	2021-08-09	United States
ORF3a_26_L	ORF3a	26	SRR15591972	25469	C	T	0,99963	2021-08-09	United States
ORF3a_239_Q	ORF3a	239	SRR15591972	26107	G	C	0,707991	2021-08-09	United States
M_30_I	M	30	SRR15591972	26611	C	T	0,811851	2021-08-09	United States
M_82_T	M	82	SRR15591972	26767	T	C	0,995157	2021-08-09	United States
ORF7a_120_I	ORF7a	120	SRR15591972	27752	C	T	1	2021-08-09	United States
ORF7b_40_I	ORF7b	40	SRR15591972	27874	C	T	0,706395	2021-08-09	United States
ORF8_118_NA	ORF8	118	SRR15591972	28247	A	-GATTTC	0,99774	2021-08-09	United States
N_63_G	N	63	SRR15591972	28461	A	G	0,998852	2021-08-09	United States
N_152_S	N	152	SRR15591972	28727	G	T	0,0758397	2021-08-09	United States
N_203_M	N	203	SRR15591972	28881	G	T	1	2021-08-09	United States
N_215_C	N	215	SRR15591972	28916	G	T	0,997268	2021-08-09	United States
N_377_Y	N	377	SRR15591972	29402	G	T	1	2021-08-09	United States
ORF1ab_1306_S	ORF1ab	1306	SRR15591973	4181	G	T	0,998869	2021-08-09	United States
ORF1ab_2046_L	ORF1ab	2046	SRR15591973	6402	C	T	0,575513	2021-08-09	United States
ORF1ab_2287_S	ORF1ab	2287	SRR15591973	7124	C	T	0,996391	2021-08-09	United States
ORF1ab_2351_L	ORF1ab	2351	SRR15591973	7318	C	A	0,0683453	2021-08-09	United States
ORF1ab_2355_S	ORF1ab	2355	SRR15591973	7328	G	T	0,147287	2021-08-09	United States
ORF1ab_2930_L	ORF1ab	2930	SRR15591973	9053	G	T	0,99424	2021-08-09	United States
ORF1ab_3255_I	ORF1ab	3255	SRR15591973	10029	C	T	0,211953	2021-08-09	United States
ORF1ab_3646_A	ORF1ab	3646	SRR15591973	11201	A	G	0,952069	2021-08-09	United States
ORF1ab_314_L	ORF1ab	314	SRR15591973	14408	C	T	0,286999	2021-08-09	United States
ORF1ab_662_S	ORF1ab	662	SRR15591973	15451	G	A	0,772999	2021-08-09	United States
ORF1ab_1000_L	ORF1ab	1000	SRR15591973	16466	C	T	0,999771	2021-08-09	United States
ORF1ab_1257_V	ORF1ab	1257	SRR15591973	17236	A	G	0,971845	2021-08-09	United States
ORF1ab_1918_V	ORF1ab	1918	SRR15591973	19220	C	T	0,998015	2021-08-09	United States
S_19_R	S	19	SRR15591973	21618	C	G	0,81615	2021-08-09	United States
S_142_D	S	142	SRR15591973	21987	G	A	1	2021-08-09	United States
S_156_NA	S	156	SRR15591973	22028	G	-AGTTCA	0,996101	2021-08-09	United States
S_452_R	S	452	SRR15591973	22917	T	G	1	2021-08-09	United States
S_478_K	S	478	SRR15591973	22995	C	A	0,794355	2021-08-09	United States
S_614_G	S	614	SRR15591973	23403	A	G	1	2021-08-09	United States
S_681_R	S	681	SRR15591973	23604	C	G	0,998646	2021-08-09	United States
S_950_N	S	950	SRR15591973	24410	G	A	0,999273	2021-08-09	United States
ORF3a_26_L	ORF3a	26	SRR15591973	25469	C	T	0,999886	2021-08-09	United States
M_82_T	M	82	SRR15591973	26767	T	C	0,997523	2021-08-09	United States
ORF7a_82_A	ORF7a	82	SRR15591973	27638	T	C	0,998995	2021-08-09	United States
ORF7a_120_I	ORF7a	120	SRR15591973	27752	C	T	1	2021-08-09	United States
ORF7b_40_I	ORF7b	40	SRR15591973	27874	C	T	0,648664	2021-08-09	United States
ORF8_118_NA	ORF8	118	SRR15591973	28247	A	-GATTTC	0,99761	2021-08-09	United States
N_63_G	N	63	SRR15591973	28461	A	G	1	2021-08-09	United States
N_203_M	N	203	SRR15591973	28881	G	T	0,9998	2021-08-09	United States
N_215_C	N	215	SRR15591973	28916	G	T	0,997819	2021-08-09	United States
N_377_Y	N	377	SRR15591973	29402	G	T	0,998925	2021-08-09	United States
ORF1ab_1306_S	ORF1ab	1306	SRR15591974	4181	G	T	0,996441	2021-08-09	United States
ORF1ab_1352_V	ORF1ab	1352	SRR15591974	4320	C	T	0,804511	2021-08-09	United States
ORF1ab_2007_I	ORF1ab	2007	SRR15591974	6285	C	T	0,454148	2021-08-09	United States
ORF1ab_2046_L	ORF1ab	2046	SRR15591974	6402	C	T	0,697613	2021-08-09	United States
ORF1ab_2071_A	ORF1ab	2071	SRR15591974	6477	T	C	0,764479	2021-08-09	United States
ORF1ab_2287_S	ORF1ab	2287	SRR15591974	7124	C	T	0,996604	2021-08-09	United States
ORF1ab_2690_V	ORF1ab	2690	SRR15591974	8334	C	T	0,176796	2021-08-09	United States
ORF1ab_2930_L	ORF1ab	2930	SRR15591974	9053	G	T	0,986667	2021-08-09	United States
ORF1ab_3255_I	ORF1ab	3255	SRR15591974	10029	C	T	0,168263	2021-08-09	United States
ORF1ab_3646_A	ORF1ab	3646	SRR15591974	11201	A	G	0,945868	2021-08-09	United States
ORF1ab_3909_G	ORF1ab	3909	SRR15591974	11991	A	G	0,7713	2021-08-09	United States
ORF1ab_314_L	ORF1ab	314	SRR15591974	14408	C	T	0,311167	2021-08-09	United States
ORF1ab_662_S	ORF1ab	662	SRR15591974	15451	G	A	0,839208	2021-08-09	United States
ORF1ab_1000_L	ORF1ab	1000	SRR15591974	16466	C	T	0,999384	2021-08-09	United States
ORF1ab_1219_S	ORF1ab	1219	SRR15591974	17122	G	T	0,605233	2021-08-09	United States
ORF1ab_1257_V	ORF1ab	1257	SRR15591974	17236	A	G	0,164722	2021-08-09	United States
ORF1ab_1918_V	ORF1ab	1918	SRR15591974	19220	C	T	0,992261	2021-08-09	United States
S_19_R	S	19	SRR15591974	21618	C	G	0,844982	2021-08-09	United States
S_142_D	S	142	SRR15591974	21987	G	A	1	2021-08-09	United States
S_156_NA	S	156	SRR15591974	22028	G	-AGTTCA	1	2021-08-09	United States
S_452_R	S	452	SRR15591974	22917	T	G	1	2021-08-09	United States
S_478_K	S	478	SRR15591974	22995	C	A	0,693069	2021-08-09	United States
S_614_G	S	614	SRR15591974	23403	A	G	1	2021-08-09	United States
S_681_R	S	681	SRR15591974	23604	C	G	1	2021-08-09	United States
S_950_N	S	950	SRR15591974	24410	G	A	1	2021-08-09	United States
ORF3a_26_L	ORF3a	26	SRR15591974	25469	C	T	0,999537	2021-08-09	United States
M_82_T	M	82	SRR15591974	26767	T	C	1	2021-08-09	United States
ORF7a_82_A	ORF7a	82	SRR15591974	27638	T	C	1	2021-08-09	United States
ORF7a_120_I	ORF7a	120	SRR15591974	27752	C	T	1	2021-08-09	United States
ORF7b_40_I	ORF7b	40	SRR15591974	27874	C	T	0,680203	2021-08-09	United States
ORF8_31_F	ORF8	31	SRR15591974	27985	A	T	0,697674	2021-08-09	United States
ORF8_118_NA	ORF8	118	SRR15591974	28247	A	-GATTTC	0,996336	2021-08-09	United States
N_63_G	N	63	SRR15591974	28461	A	G	1	2021-08-09	United States
N_203_M	N	203	SRR15591974	28881	G	T	0,998948	2021-08-09	United States
N_215_C	N	215	SRR15591974	28916	G	T	0,991623	2021-08-09	United States
N_377_Y	N	377	SRR15591974	29402	G	T	0,998639	2021-08-09	United States
ORF1ab_140_NA	ORF1ab	140	SRR15591975	685	A	-AAGTCATTT	0,951456	2021-08-09	United States
ORF1ab_216_Y	ORF1ab	216	SRR15591975	912	C	A	0,446486	2021-08-09	United States
ORF1ab_274_L	ORF1ab	274	SRR15591975	1085	G	T	0,976359	2021-08-09	United States
ORF1ab_1306_S	ORF1ab	1306	SRR15591975	4181	G	T	0,995862	2021-08-09	United States
ORF1ab_2046_L	ORF1ab	2046	SRR15591975	6402	C	T	0,597204	2021-08-09	United States
ORF1ab_2287_S	ORF1ab	2287	SRR15591975	7124	C	T	0,996823	2021-08-09	United States
ORF1ab_2351_L	ORF1ab	2351	SRR15591975	7318	C	A	0,0792079	2021-08-09	United States
ORF1ab_2930_L	ORF1ab	2930	SRR15591975	9053	G	T	0,990315	2021-08-09	United States
ORF1ab_3255_I	ORF1ab	3255	SRR15591975	10029	C	T	0,185614	2021-08-09	United States
ORF1ab_3646_A	ORF1ab	3646	SRR15591975	11201	A	G	0,950088	2021-08-09	United States
ORF1ab_314_L	ORF1ab	314	SRR15591975	14408	C	T	0,284913	2021-08-09	United States
ORF1ab_662_S	ORF1ab	662	SRR15591975	15451	G	A	0,794686	2021-08-09	United States
ORF1ab_1000_L	ORF1ab	1000	SRR15591975	16466	C	T	1	2021-08-09	United States
ORF1ab_1918_V	ORF1ab	1918	SRR15591975	19220	C	T	0,999399	2021-08-09	United States
S_19_R	S	19	SRR15591975	21618	C	G	0,797269	2021-08-09	United States
S_142_D	S	142	SRR15591975	21987	G	A	1	2021-08-09	United States
S_156_NA	S	156	SRR15591975	22028	G	-AGTTCA	0,996491	2021-08-09	United States
S_452_R	S	452	SRR15591975	22917	T	G	1	2021-08-09	United States
S_478_K	S	478	SRR15591975	22995	C	A	0,715026	2021-08-09	United States
S_614_G	S	614	SRR15591975	23403	A	G	1	2021-08-09	United States
S_681_R	S	681	SRR15591975	23604	C	G	1	2021-08-09	United States
S_950_N	S	950	SRR15591975	24410	G	A	0,999569	2021-08-09	United States
ORF3a_26_L	ORF3a	26	SRR15591975	25469	C	T	0,999855	2021-08-09	United States
M_82_T	M	82	SRR15591975	26767	T	C	0,991655	2021-08-09	United States
ORF7a_82_A	ORF7a	82	SRR15591975	27638	T	C	1	2021-08-09	United States
ORF7a_120_I	ORF7a	120	SRR15591975	27752	C	T	1	2021-08-09	United States
ORF7b_40_I	ORF7b	40	SRR15591975	27874	C	T	0,668421	2021-08-09	United States
ORF8_118_NA	ORF8	118	SRR15591975	28247	A	-GATTTC	0,99818	2021-08-09	United States
N_63_G	N	63	SRR15591975	28461	A	G	1	2021-08-09	United States
N_203_M	N	203	SRR15591975	28881	G	T	1	2021-08-09	United States
N_215_C	N	215	SRR15591975	28916	G	T	0,998889	2021-08-09	United States
N_377_Y	N	377	SRR15591975	29402	G	T	1	2021-08-09	United States
ORF1ab_767_K	ORF1ab	767	SRR15591978	2564	G	A	0,992629	2021-08-09	United States
ORF1ab_1228_G	ORF1ab	1228	SRR15591978	3948	A	G	0,99507	2021-08-09	United States
ORF1ab_1306_S	ORF1ab	1306	SRR15591978	4181	G	T	0,994294	2021-08-09	United States
ORF1ab_2046_L	ORF1ab	2046	SRR15591978	6402	C	T	0,606807	2021-08-09	United States
ORF1ab_2287_S	ORF1ab	2287	SRR15591978	7124	C	T	0,999178	2021-08-09	United States
ORF1ab_2930_L	ORF1ab	2930	SRR15591978	9053	G	T	0,997238	2021-08-09	United States
ORF1ab_2994_V	ORF1ab	2994	SRR15591978	9246	C	T	0,0879765	2021-08-09	United States
ORF1ab_3255_I	ORF1ab	3255	SRR15591978	10029	C	T	0,203875	2021-08-09	United States
ORF1ab_3646_A	ORF1ab	3646	SRR15591978	11201	A	G	0,947754	2021-08-09	United States
ORF1ab_3766_F	ORF1ab	3766	SRR15591978	11562	G	T	0,930331	2021-08-09	United States
ORF1ab_314_L	ORF1ab	314	SRR15591978	14408	C	T	0,283714	2021-08-09	United States
ORF1ab_662_S	ORF1ab	662	SRR15591978	15451	G	A	0,725852	2021-08-09	United States
ORF1ab_1000_L	ORF1ab	1000	SRR15591978	16466	C	T	0,999734	2021-08-09	United States
ORF1ab_1918_V	ORF1ab	1918	SRR15591978	19220	C	T	0,99751	2021-08-09	United States
S_19_R	S	19	SRR15591978	21618	C	G	0,728226	2021-08-09	United States
S_142_D	S	142	SRR15591978	21987	G	A	0,996466	2021-08-09	United States
S_156_NA	S	156	SRR15591978	22028	G	-AGTTCA	1	2021-08-09	United States
S_452_R	S	452	SRR15591978	22917	T	G	1	2021-08-09	United States
S_478_K	S	478	SRR15591978	22995	C	A	0,744681	2021-08-09	United States
S_614_G	S	614	SRR15591978	23403	A	G	1	2021-08-09	United States
S_681_R	S	681	SRR15591978	23604	C	G	1	2021-08-09	United States
S_812_L	S	812	SRR15591978	23997	C	T	0,632911	2021-08-09	United States
S_950_N	S	950	SRR15591978	24410	G	A	1	2021-08-09	United States
ORF3a_26_L	ORF3a	26	SRR15591978	25469	C	T	1	2021-08-09	United States
ORF3a_239_Q	ORF3a	239	SRR15591978	26107	G	C	0,692749	2021-08-09	United States
M_82_T	M	82	SRR15591978	26767	T	C	1	2021-08-09	United States
ORF7a_82_A	ORF7a	82	SRR15591978	27638	T	C	1	2021-08-09	United States
ORF7a_120_I	ORF7a	120	SRR15591978	27752	C	T	1	2021-08-09	United States
ORF7b_40_I	ORF7b	40	SRR15591978	27874	C	T	0,718826	2021-08-09	United States
ORF8_118_NA	ORF8	118	SRR15591978	28247	A	-GATTTC	0,996105	2021-08-09	United States
N_63_G	N	63	SRR15591978	28461	A	G	0,999058	2021-08-09	United States
N_203_M	N	203	SRR15591978	28881	G	T	0,999076	2021-08-09	United States
N_215_C	N	215	SRR15591978	28916	G	T	0,99818	2021-08-09	United States
N_377_Y	N	377	SRR15591978	29402	G	T	1	2021-08-09	United States
ORF1ab_765_S	ORF1ab	765	SRR15591979	2558	C	T	0,058642	2021-08-09	United States
ORF1ab_1754_I	ORF1ab	1754	SRR15591979	5526	C	T	0,996139	2021-08-09	United States
ORF1ab_2690_V	ORF1ab	2690	SRR15591979	8334	C	T	0,29901	2021-08-09	United States
ORF1ab_3000_I	ORF1ab	3000	SRR15591979	9264	C	T	0,997294	2021-08-09	United States
ORF1ab_3209_V	ORF1ab	3209	SRR15591979	9891	C	T	0,99672	2021-08-09	United States
ORF1ab_3718_A	ORF1ab	3718	SRR15591979	11418	T	C	0,997812	2021-08-09	United States
ORF1ab_3750_I	ORF1ab	3750	SRR15591979	11514	C	T	0,985915	2021-08-09	United States
ORF1ab_314_L	ORF1ab	314	SRR15591979	14408	C	T	0,288204	2021-08-09	United States
ORF1ab_662_S	ORF1ab	662	SRR15591979	15451	G	A	0,733071	2021-08-09	United States
ORF1ab_1000_L	ORF1ab	1000	SRR15591979	16466	C	T	1	2021-08-09	United States
S_19_R	S	19	SRR15591979	21618	C	G	0,825175	2021-08-09	United States
S_156_NA	S	156	SRR15591979	22028	G	-AGTTCA	1	2021-08-09	United States
S_452_R	S	452	SRR15591979	22917	T	G	1	2021-08-09	United States
S_478_K	S	478	SRR15591979	22995	C	A	0,856322	2021-08-09	United States
S_614_G	S	614	SRR15591979	23403	A	G	1	2021-08-09	United States
S_681_R	S	681	SRR15591979	23604	C	G	1	2021-08-09	United States
S_843_G	S	843	SRR15591979	24090	A	G	0,408333	2021-08-09	United States
S_950_N	S	950	SRR15591979	24410	G	A	1	2021-08-09	United States
S_1264_L	S	1264	SRR15591979	25352	G	T	0,988672	2021-08-09	United States
ORF3a_26_L	ORF3a	26	SRR15591979	25469	C	T	1	2021-08-09	United States
M_82_T	M	82	SRR15591979	26767	T	C	0,995169	2021-08-09	United States
ORF6_48_N	ORF6	48	SRR15591979	27345	A	T	1	2021-08-09	United States
ORF7a_120_I	ORF7a	120	SRR15591979	27752	C	T	1	2021-08-09	United States
ORF8_118_NA	ORF8	118	SRR15591979	28247	A	-GATTTC	0,993663	2021-08-09	United States
N_63_G	N	63	SRR15591979	28461	A	G	0,998198	2021-08-09	United States
N_203_M	N	203	SRR15591979	28881	G	T	1	2021-08-09	United States
N_377_Y	N	377	SRR15591979	29402	G	T	1	2021-08-09	United States
ORF1ab_1306_S	ORF1ab	1306	SRR15591981	4181	G	T	0,998955	2021-08-09	United States
ORF1ab_2046_L	ORF1ab	2046	SRR15591981	6402	C	T	0,469809	2021-08-09	United States
ORF1ab_2287_S	ORF1ab	2287	SRR15591981	7124	C	T	0,999397	2021-08-09	United States
ORF1ab_2355_S	ORF1ab	2355	SRR15591981	7328	G	T	0,11165	2021-08-09	United States
ORF1ab_2930_L	ORF1ab	2930	SRR15591981	9053	G	T	0,998969	2021-08-09	United States
ORF1ab_3255_I	ORF1ab	3255	SRR15591981	10029	C	T	0,228565	2021-08-09	United States
ORF1ab_3646_A	ORF1ab	3646	SRR15591981	11201	A	G	0,948407	2021-08-09	United States
ORF1ab_3731_V	ORF1ab	3731	SRR15591981	11456	A	G	0,996243	2021-08-09	United States
ORF1ab_314_L	ORF1ab	314	SRR15591981	14408	C	T	0,243104	2021-08-09	United States
ORF1ab_662_S	ORF1ab	662	SRR15591981	15451	G	A	0,745385	2021-08-09	United States
ORF1ab_1000_L	ORF1ab	1000	SRR15591981	16466	C	T	0,999797	2021-08-09	United States
ORF1ab_1918_V	ORF1ab	1918	SRR15591981	19220	C	T	0,998092	2021-08-09	United States
S_19_R	S	19	SRR15591981	21618	C	G	0,777839	2021-08-09	United States
S_142_D	S	142	SRR15591981	21987	G	A	1	2021-08-09	United States
S_156_NA	S	156	SRR15591981	22028	G	-AGTTCA	0,993658	2021-08-09	United States
S_452_R	S	452	SRR15591981	22917	T	G	1	2021-08-09	United States
S_478_K	S	478	SRR15591981	22995	C	A	0,833771	2021-08-09	United States
S_614_G	S	614	SRR15591981	23403	A	G	1	2021-08-09	United States
S_681_R	S	681	SRR15591981	23604	C	G	1	2021-08-09	United States
S_950_N	S	950	SRR15591981	24410	G	A	0,999772	2021-08-09	United States
ORF3a_26_L	ORF3a	26	SRR15591981	25469	C	T	0,999883	2021-08-09	United States
M_82_T	M	82	SRR15591981	26767	T	C	0,993072	2021-08-09	United States
ORF7a_82_A	ORF7a	82	SRR15591981	27638	T	C	1	2021-08-09	United States
ORF7a_120_I	ORF7a	120	SRR15591981	27752	C	T	1	2021-08-09	United States
ORF7b_40_I	ORF7b	40	SRR15591981	27874	C	T	0,577	2021-08-09	United States
ORF8_118_NA	ORF8	118	SRR15591981	28247	A	-GATTTC	0,996699	2021-08-09	United States
N_63_G	N	63	SRR15591981	28461	A	G	0,999699	2021-08-09	United States
N_203_M	N	203	SRR15591981	28881	G	T	0,999462	2021-08-09	United States
N_215_C	N	215	SRR15591981	28916	G	T	0,998671	2021-08-09	United States
N_377_Y	N	377	SRR15591981	29402	G	T	1	2021-08-09	United States
ORF1ab_1306_S	ORF1ab	1306	SRR15591986	4181	G	T	0,997726	2021-08-09	United States
ORF1ab_2046_L	ORF1ab	2046	SRR15591986	6402	C	T	0,551207	2021-08-09	United States
ORF1ab_2287_S	ORF1ab	2287	SRR15591986	7124	C	T	0,99962	2021-08-09	United States
ORF1ab_2355_S	ORF1ab	2355	SRR15591986	7328	G	T	0,164384	2021-08-09	United States
ORF1ab_2930_L	ORF1ab	2930	SRR15591986	9053	G	T	0,998686	2021-08-09	United States
ORF1ab_2967_I	ORF1ab	2967	SRR15591986	9165	C	T	0,99635	2021-08-09	United States
ORF1ab_3255_I	ORF1ab	3255	SRR15591986	10029	C	T	0,221938	2021-08-09	United States
ORF1ab_3353_R	ORF1ab	3353	SRR15591986	10323	A	G	0,992296	2021-08-09	United States
ORF1ab_3646_A	ORF1ab	3646	SRR15591986	11201	A	G	0,96246	2021-08-09	United States
ORF1ab_314_L	ORF1ab	314	SRR15591986	14408	C	T	0,255472	2021-08-09	United States
ORF1ab_662_S	ORF1ab	662	SRR15591986	15451	G	A	0,765076	2021-08-09	United States
ORF1ab_1000_L	ORF1ab	1000	SRR15591986	16466	C	T	0,99986	2021-08-09	United States
ORF1ab_1918_V	ORF1ab	1918	SRR15591986	19220	C	T	0,999595	2021-08-09	United States
S_19_R	S	19	SRR15591986	21618	C	G	0,83566	2021-08-09	United States
S_142_D	S	142	SRR15591986	21987	G	A	1	2021-08-09	United States
S_156_NA	S	156	SRR15591986	22028	G	-AGTTCA	1	2021-08-09	United States
S_452_R	S	452	SRR15591986	22917	T	G	0,997191	2021-08-09	United States
S_478_K	S	478	SRR15591986	22995	C	A	0,769477	2021-08-09	United States
S_614_G	S	614	SRR15591986	23403	A	G	0,999041	2021-08-09	United States
S_681_R	S	681	SRR15591986	23604	C	G	0,999461	2021-08-09	United States
S_950_N	S	950	SRR15591986	24410	G	A	0,999727	2021-08-09	United States
ORF3a_26_L	ORF3a	26	SRR15591986	25469	C	T	0,999875	2021-08-09	United States
M_82_T	M	82	SRR15591986	26767	T	C	0,993408	2021-08-09	United States
ORF7a_82_A	ORF7a	82	SRR15591986	27638	T	C	1	2021-08-09	United States
ORF7a_120_I	ORF7a	120	SRR15591986	27752	C	T	1	2021-08-09	United States
ORF7b_40_I	ORF7b	40	SRR15591986	27874	C	T	0,601533	2021-08-09	United States
ORF8_118_NA	ORF8	118	SRR15591986	28247	A	-GATTTC	0,996885	2021-08-09	United States
N_63_G	N	63	SRR15591986	28461	A	G	1	2021-08-09	United States
N_203_M	N	203	SRR15591986	28881	G	T	0,9998	2021-08-09	United States
N_215_C	N	215	SRR15591986	28916	G	T	0,99881	2021-08-09	United States
N_362_I	N	362	SRR15591986	29358	C	T	0,998268	2021-08-09	United States
N_377_Y	N	377	SRR15591986	29402	G	T	1	2021-08-09	United States
ORF1ab_339_V	ORF1ab	339	SRR15591988	1281	C	T	0,575385	2021-08-09	United States
ORF1ab_1306_S	ORF1ab	1306	SRR15591988	4181	G	T	0,96633	2021-08-09	United States
ORF1ab_2046_L	ORF1ab	2046	SRR15591988	6402	C	T	0,64717	2021-08-09	United States
ORF1ab_2287_S	ORF1ab	2287	SRR15591988	7124	C	T	0,981261	2021-08-09	United States
ORF1ab_2930_L	ORF1ab	2930	SRR15591988	9053	G	T	0,96129	2021-08-09	United States
ORF1ab_3255_I	ORF1ab	3255	SRR15591988	10029	C	T	0,20251	2021-08-09	United States
ORF1ab_3571_V	ORF1ab	3571	SRR15591988	10977	C	T	0,17761	2021-08-09	United States
ORF1ab_3646_A	ORF1ab	3646	SRR15591988	11201	A	G	0,90645	2021-08-09	United States
ORF1ab_4179_K	ORF1ab	4179	SRR15591988	12801	G	A	0,714134	2021-08-09	United States
ORF1ab_314_L	ORF1ab	314	SRR15591988	14408	C	T	0,272727	2021-08-09	United States
ORF1ab_662_S	ORF1ab	662	SRR15591988	15451	G	A	0,802994	2021-08-09	United States
ORF1ab_1000_L	ORF1ab	1000	SRR15591988	16466	C	T	0,997883	2021-08-09	United States
ORF1ab_1918_V	ORF1ab	1918	SRR15591988	19220	C	T	0,976768	2021-08-09	United States
S_19_R	S	19	SRR15591988	21618	C	G	0,868733	2021-08-09	United States
S_142_D	S	142	SRR15591988	21987	G	A	0,991736	2021-08-09	United States
S_156_NA	S	156	SRR15591988	22028	G	-AGTTCA	0,991453	2021-08-09	United States
S_452_R	S	452	SRR15591988	22917	T	G	1	2021-08-09	United States
S_478_K	S	478	SRR15591988	22995	C	A	0,754286	2021-08-09	United States
S_614_G	S	614	SRR15591988	23403	A	G	1	2021-08-09	United States
S_661_D	S	661	SRR15591988	23545	G	T	0,099187	2021-08-09	United States
S_681_R	S	681	SRR15591988	23604	C	G	0,994962	2021-08-09	United States
S_950_N	S	950	SRR15591988	24410	G	A	1	2021-08-09	United States
ORF3a_26_L	ORF3a	26	SRR15591988	25469	C	T	0,996255	2021-08-09	United States
ORF3a_239_Q	ORF3a	239	SRR15591988	26107	G	C	0,635802	2021-08-09	United States
M_82_T	M	82	SRR15591988	26767	T	C	0,989691	2021-08-09	United States
ORF7a_45_S	ORF7a	45	SRR15591988	27526	C	T	0,518841	2021-08-09	United States
ORF7a_120_I	ORF7a	120	SRR15591988	27752	C	T	1	2021-08-09	United States
ORF7b_40_I	ORF7b	40	SRR15591988	27874	C	T	0,608511	2021-08-09	United States
ORF8_118_NA	ORF8	118	SRR15591988	28247	A	-GATTTC	0,990269	2021-08-09	United States
N_63_G	N	63	SRR15591988	28461	A	G	0,997988	2021-08-09	United States
N_203_M	N	203	SRR15591988	28881	G	T	0,998058	2021-08-09	United States
N_215_C	N	215	SRR15591988	28916	G	T	0,953757	2021-08-09	United States
N_377_Y	N	377	SRR15591988	29402	G	T	1	2021-08-09	United States
N_415_G	N	415	SRR15591988	29517	A	G	0,0577465	2021-08-09	United States
ORF1ab_640_D	ORF1ab	640	SRR15591994	2185	G	T	0,862047	2021-08-09	United States
ORF1ab_1640_L	ORF1ab	1640	SRR15591994	5184	C	T	0,886179	2021-08-09	United States
ORF1ab_3209_V	ORF1ab	3209	SRR15591994	9891	C	T	0,988241	2021-08-09	United States
ORF1ab_3718_A	ORF1ab	3718	SRR15591994	11418	T	C	0,987069	2021-08-09	United States
ORF1ab_3750_I	ORF1ab	3750	SRR15591994	11514	C	T	0,972133	2021-08-09	United States
ORF1ab_314_L	ORF1ab	314	SRR15591994	14408	C	T	0,266846	2021-08-09	United States
ORF1ab_662_S	ORF1ab	662	SRR15591994	15451	G	A	0,804208	2021-08-09	United States
ORF1ab_1000_L	ORF1ab	1000	SRR15591994	16466	C	T	1	2021-08-09	United States
ORF1ab_1561_V	ORF1ab	1561	SRR15591994	18149	G	T	0,0738739	2021-08-09	United States
ORF1ab_1567_L	ORF1ab	1567	SRR15591994	18167	C	T	0,757092	2021-08-09	United States
ORF1ab_2009_K	ORF1ab	2009	SRR15591994	19493	G	A	0,127117	2021-08-09	United States
ORF1ab_2331_V	ORF1ab	2331	SRR15591994	20458	A	G	0,985841	2021-08-09	United States
S_19_R	S	19	SRR15591994	21618	C	G	0,839382	2021-08-09	United States
S_142_D	S	142	SRR15591994	21987	G	A	1	2021-08-09	United States
S_156_NA	S	156	SRR15591994	22028	G	-AGTTCA	1	2021-08-09	United States
S_452_R	S	452	SRR15591994	22917	T	G	1	2021-08-09	United States
S_478_K	S	478	SRR15591994	22995	C	A	0,787129	2021-08-09	United States
S_614_G	S	614	SRR15591994	23403	A	G	1	2021-08-09	United States
S_681_R	S	681	SRR15591994	23604	C	G	1	2021-08-09	United States
S_950_N	S	950	SRR15591994	24410	G	A	1	2021-08-09	United States
ORF3a_26_L	ORF3a	26	SRR15591994	25469	C	T	1	2021-08-09	United States
M_82_T	M	82	SRR15591994	26767	T	C	1	2021-08-09	United States
ORF7a_120_I	ORF7a	120	SRR15591994	27752	C	T	1	2021-08-09	United States
ORF7b_20_P	ORF7b	20	SRR15591994	27814	T	C	0,0780142	2021-08-09	United States
ORF8_118_NA	ORF8	118	SRR15591994	28247	A	-GATTTC	0,996353	2021-08-09	United States
N_63_G	N	63	SRR15591994	28461	A	G	0,997214	2021-08-09	United States
N_122_L	N	122	SRR15591994	28638	C	T	0,932153	2021-08-09	United States
N_203_M	N	203	SRR15591994	28881	G	T	1	2021-08-09	United States
N_377_Y	N	377	SRR15591994	29402	G	T	1	2021-08-09	United States
ORF1ab_378_I	ORF1ab	378	SRR15591999	1397	G	A	0,0501792	2021-08-13	United States
ORF1ab_1306_S	ORF1ab	1306	SRR15591999	4181	G	T	1	2021-08-13	United States
ORF1ab_2046_L	ORF1ab	2046	SRR15591999	6402	C	T	0,869395	2021-08-13	United States
ORF1ab_2287_S	ORF1ab	2287	SRR15591999	7124	C	T	1	2021-08-13	United States
ORF1ab_3255_I	ORF1ab	3255	SRR15591999	10029	C	T	0,511905	2021-08-13	United States
ORF1ab_3646_A	ORF1ab	3646	SRR15591999	11201	A	G	0,913076	2021-08-13	United States
ORF1ab_314_L	ORF1ab	314	SRR15591999	14408	C	T	0,359621	2021-08-13	United States
ORF1ab_662_S	ORF1ab	662	SRR15591999	15451	G	A	0,462295	2021-08-13	United States
ORF1ab_1000_L	ORF1ab	1000	SRR15591999	16466	C	T	0,999108	2021-08-13	United States
ORF1ab_1257_V	ORF1ab	1257	SRR15591999	17236	A	G	0,996178	2021-08-13	United States
ORF1ab_1918_V	ORF1ab	1918	SRR15591999	19220	C	T	0,999276	2021-08-13	United States
S_19_R	S	19	SRR15591999	21618	C	G	0,711893	2021-08-13	United States
S_478_K	S	478	SRR15591999	22995	C	A	0,5	2021-08-13	United States
S_614_G	S	614	SRR15591999	23403	A	G	1	2021-08-13	United States
S_681_R	S	681	SRR15591999	23604	C	G	1	2021-08-13	United States
S_950_N	S	950	SRR15591999	24410	G	A	1	2021-08-13	United States
ORF3a_26_L	ORF3a	26	SRR15591999	25469	C	T	1	2021-08-13	United States
M_82_T	M	82	SRR15591999	26767	T	C	0,98827	2021-08-13	United States
ORF7a_120_I	ORF7a	120	SRR15591999	27752	C	T	1	2021-08-13	United States
ORF7b_40_I	ORF7b	40	SRR15591999	27874	C	T	0,962637	2021-08-13	United States
ORF8_118_NA	ORF8	118	SRR15591999	28247	A	-GATTTC	0,99754	2021-08-13	United States
N_63_G	N	63	SRR15591999	28461	A	G	0,996377	2021-08-13	United States
N_203_M	N	203	SRR15591999	28881	G	T	1	2021-08-13	United States
N_215_C	N	215	SRR15591999	28916	G	T	1	2021-08-13	United States
N_377_Y	N	377	SRR15591999	29402	G	T	0,990741	2021-08-13	United States
ORF1ab_1306_S	ORF1ab	1306	SRR15592000	4181	G	T	1	2021-08-13	United States
ORF1ab_2046_L	ORF1ab	2046	SRR15592000	6402	C	T	0,79707	2021-08-13	United States
ORF1ab_2287_S	ORF1ab	2287	SRR15592000	7124	C	T	0,999524	2021-08-13	United States
ORF1ab_2355_S	ORF1ab	2355	SRR15592000	7328	G	T	0,389313	2021-08-13	United States
ORF1ab_2930_L	ORF1ab	2930	SRR15592000	9053	G	T	0,995868	2021-08-13	United States
ORF1ab_3255_I	ORF1ab	3255	SRR15592000	10029	C	T	0,545567	2021-08-13	United States
ORF1ab_3523_V	ORF1ab	3523	SRR15592000	10833	C	T	0,997531	2021-08-13	United States
ORF1ab_3646_A	ORF1ab	3646	SRR15592000	11201	A	G	0,923186	2021-08-13	United States
ORF1ab_183_V	ORF1ab	183	SRR15592000	14014	T	G	0,997971	2021-08-13	United States
ORF1ab_314_L	ORF1ab	314	SRR15592000	14408	C	T	0,234346	2021-08-13	United States
ORF1ab_662_S	ORF1ab	662	SRR15592000	15451	G	A	0,4489	2021-08-13	United States
ORF1ab_1000_L	ORF1ab	1000	SRR15592000	16466	C	T	0,99975	2021-08-13	United States
ORF1ab_1918_V	ORF1ab	1918	SRR15592000	19220	C	T	0,999808	2021-08-13	United States
S_19_R	S	19	SRR15592000	21618	C	G	0,712206	2021-08-13	United States
S_142_D	S	142	SRR15592000	21987	G	A	1	2021-08-13	United States
S_156_NA	S	156	SRR15592000	22028	G	-AGTTCA	1	2021-08-13	United States
S_452_R	S	452	SRR15592000	22917	T	G	1	2021-08-13	United States
S_478_K	S	478	SRR15592000	22995	C	A	0,53176	2021-08-13	United States
S_614_G	S	614	SRR15592000	23403	A	G	0,999514	2021-08-13	United States
S_681_R	S	681	SRR15592000	23604	C	G	1	2021-08-13	United States
S_950_N	S	950	SRR15592000	24410	G	A	1	2021-08-13	United States
ORF3a_26_L	ORF3a	26	SRR15592000	25469	C	T	1	2021-08-13	United States
M_82_T	M	82	SRR15592000	26767	T	C	0,997701	2021-08-13	United States
ORF7a_65_NA	ORF7a	65	SRR15592000	27587	T	-TGCTTGTCCTGACGGCGTA	0,99451	2021-08-13	United States
ORF7a_82_A	ORF7a	82	SRR15592000	27638	T	C	1	2021-08-13	United States
ORF7a_120_I	ORF7a	120	SRR15592000	27752	C	T	1	2021-08-13	United States
ORF7b_40_I	ORF7b	40	SRR15592000	27874	C	T	0,968858	2021-08-13	United States
ORF8_72_H	ORF8	72	SRR15592000	28109	G	T	0,989691	2021-08-13	United States
ORF8_118_NA	ORF8	118	SRR15592000	28247	A	-GATTTC	0,990669	2021-08-13	United States
N_63_G	N	63	SRR15592000	28461	A	G	1	2021-08-13	United States
N_101_I	N	101	SRR15592000	28576	G	A	0,0598368	2021-08-13	United States
N_203_M	N	203	SRR15592000	28881	G	T	1	2021-08-13	United States
N_215_C	N	215	SRR15592000	28916	G	T	0,999437	2021-08-13	United States
N_377_Y	N	377	SRR15592000	29402	G	T	1	2021-08-13	United States
ORF1ab_1306_S	ORF1ab	1306	SRR15592003	4181	G	T	0,999697	2021-08-12	United States
ORF1ab_2046_L	ORF1ab	2046	SRR15592003	6402	C	T	0,896971	2021-08-12	United States
ORF1ab_2287_S	ORF1ab	2287	SRR15592003	7124	C	T	0,999688	2021-08-12	United States
ORF1ab_2355_S	ORF1ab	2355	SRR15592003	7328	G	T	0,360457	2021-08-12	United States
ORF1ab_2930_L	ORF1ab	2930	SRR15592003	9053	G	T	0,999242	2021-08-12	United States
ORF1ab_3255_I	ORF1ab	3255	SRR15592003	10029	C	T	0,453084	2021-08-12	United States
ORF1ab_3646_A	ORF1ab	3646	SRR15592003	11201	A	G	0,938845	2021-08-12	United States
ORF1ab_314_L	ORF1ab	314	SRR15592003	14408	C	T	0,344006	2021-08-12	United States
ORF1ab_662_S	ORF1ab	662	SRR15592003	15451	G	A	0,658179	2021-08-12	United States
ORF1ab_1000_L	ORF1ab	1000	SRR15592003	16466	C	T	0,999768	2021-08-12	United States
ORF1ab_1220_F	ORF1ab	1220	SRR15592003	17125	C	T	0,777744	2021-08-12	United States
ORF1ab_1257_V	ORF1ab	1257	SRR15592003	17236	A	G	0,998269	2021-08-12	United States
ORF1ab_1918_V	ORF1ab	1918	SRR15592003	19220	C	T	0,999543	2021-08-12	United States
S_19_R	S	19	SRR15592003	21618	C	G	0,878351	2021-08-12	United States
S_142_D	S	142	SRR15592003	21987	G	A	0,999799	2021-08-12	United States
S_156_NA	S	156	SRR15592003	22028	G	-AGTTCA	0,997197	2021-08-12	United States
S_452_R	S	452	SRR15592003	22917	T	G	0,998831	2021-08-12	United States
S_478_K	S	478	SRR15592003	22995	C	A	0,294057	2021-08-12	United States
S_614_G	S	614	SRR15592003	23403	A	G	0,999731	2021-08-12	United States
S_681_R	S	681	SRR15592003	23604	C	G	0,999608	2021-08-12	United States
S_950_N	S	950	SRR15592003	24410	G	A	0,999741	2021-08-12	United States
ORF3a_26_L	ORF3a	26	SRR15592003	25469	C	T	0,999771	2021-08-12	United States
ORF3a_104_S	ORF3a	104	SRR15592003	25702	C	T	0,997974	2021-08-12	United States
M_82_T	M	82	SRR15592003	26767	T	C	0,99166	2021-08-12	United States
ORF7a_82_A	ORF7a	82	SRR15592003	27638	T	C	0,999346	2021-08-12	United States
ORF7a_120_I	ORF7a	120	SRR15592003	27752	C	T	0,999868	2021-08-12	United States
ORF7b_40_I	ORF7b	40	SRR15592003	27874	C	T	0,943212	2021-08-12	United States
ORF8_118_NA	ORF8	118	SRR15592003	28247	A	-GATTTC	0,993534	2021-08-12	United States
N_63_G	N	63	SRR15592003	28461	A	G	0,999581	2021-08-12	United States
N_101_I	N	101	SRR15592003	28576	G	A	0,123315	2021-08-12	United States
N_166_P	N	166	SRR15592003	28769	A	C	0,998321	2021-08-12	United States
N_203_M	N	203	SRR15592003	28881	G	T	0,999619	2021-08-12	United States
N_208_S	N	208	SRR15592003	28895	G	T	0,99841	2021-08-12	United States
N_215_C	N	215	SRR15592003	28916	G	T	0,999068	2021-08-12	United States
N_377_Y	N	377	SRR15592003	29402	G	T	0,999584	2021-08-12	United States
ORF1ab_1306_S	ORF1ab	1306	SRR15592005	4181	G	T	0,999321	2021-08-12	United States
ORF1ab_2046_L	ORF1ab	2046	SRR15592005	6402	C	T	0,734532	2021-08-12	United States
ORF1ab_2125_Y	ORF1ab	2125	SRR15592005	6638	C	T	0,98786	2021-08-12	United States
ORF1ab_2287_S	ORF1ab	2287	SRR15592005	7124	C	T	0,998294	2021-08-12	United States
ORF1ab_2351_L	ORF1ab	2351	SRR15592005	7318	C	A	0,0514019	2021-08-12	United States
ORF1ab_2554_V	ORF1ab	2554	SRR15592005	7926	C	T	0,995365	2021-08-12	United States
ORF1ab_2930_L	ORF1ab	2930	SRR15592005	9053	G	T	1	2021-08-12	United States
ORF1ab_3255_I	ORF1ab	3255	SRR15592005	10029	C	T	0,472012	2021-08-12	United States
ORF1ab_3646_A	ORF1ab	3646	SRR15592005	11201	A	G	0,898467	2021-08-12	United States
ORF1ab_3983_F	ORF1ab	3983	SRR15592005	12213	C	T	0,989007	2021-08-12	United States
ORF1ab_183_V	ORF1ab	183	SRR15592005	14014	T	G	0,99351	2021-08-12	United States
ORF1ab_314_L	ORF1ab	314	SRR15592005	14408	C	T	0,179765	2021-08-12	United States
ORF1ab_662_S	ORF1ab	662	SRR15592005	15451	G	A	0,456128	2021-08-12	United States
ORF1ab_1000_L	ORF1ab	1000	SRR15592005	16466	C	T	0,999504	2021-08-12	United States
ORF1ab_1087_Y	ORF1ab	1087	SRR15592005	16726	C	T	0,991124	2021-08-12	United States
ORF1ab_1918_V	ORF1ab	1918	SRR15592005	19220	C	T	0,997424	2021-08-12	United States
S_19_R	S	19	SRR15592005	21618	C	G	0,80409	2021-08-12	United States
S_142_D	S	142	SRR15592005	21987	G	A	1	2021-08-12	United States
S_156_NA	S	156	SRR15592005	22028	G	-AGTTCA	0,995215	2021-08-12	United States
S_452_R	S	452	SRR15592005	22917	T	G	1	2021-08-12	United States
S_478_K	S	478	SRR15592005	22995	C	A	0,54386	2021-08-12	United States
S_545_S	S	545	SRR15592005	23195	G	A	0,173369	2021-08-12	United States
S_614_G	S	614	SRR15592005	23403	A	G	1	2021-08-12	United States
S_681_R	S	681	SRR15592005	23604	C	G	1	2021-08-12	United States
S_950_N	S	950	SRR15592005	24410	G	A	0,99984	2021-08-12	United States
ORF3a_26_L	ORF3a	26	SRR15592005	25469	C	T	0,999883	2021-08-12	United States
M_82_T	M	82	SRR15592005	26767	T	C	0,990755	2021-08-12	United States
ORF7a_82_A	ORF7a	82	SRR15592005	27638	T	C	1	2021-08-12	United States
ORF7a_120_I	ORF7a	120	SRR15592005	27752	C	T	0,998694	2021-08-12	United States
ORF7b_40_I	ORF7b	40	SRR15592005	27874	C	T	0,909444	2021-08-12	United States
ORF8_60_F	ORF8	60	SRR15592005	28073	G	T	0,664865	2021-08-12	United States
ORF8_67_Y	ORF8	67	SRR15592005	28093	C	A	0,986301	2021-08-12	United States
ORF8_118_NA	ORF8	118	SRR15592005	28247	A	-GATTTC	0,985424	2021-08-12	United States
N_63_G	N	63	SRR15592005	28461	A	G	1	2021-08-12	United States
N_101_I	N	101	SRR15592005	28576	G	A	0,132641	2021-08-12	United States
N_203_M	N	203	SRR15592005	28881	G	T	1	2021-08-12	United States
N_215_C	N	215	SRR15592005	28916	G	T	0,998978	2021-08-12	United States
N_377_Y	N	377	SRR15592005	29402	G	T	1	2021-08-12	United States
ORF1ab_599_V	ORF1ab	599	SRR15592006	2061	C	T	0,989107	2021-08-13	United States
ORF1ab_1306_S	ORF1ab	1306	SRR15592006	4181	G	T	1	2021-08-13	United States
ORF1ab_2046_L	ORF1ab	2046	SRR15592006	6402	C	T	0,883524	2021-08-13	United States
ORF1ab_2287_S	ORF1ab	2287	SRR15592006	7124	C	T	0,999018	2021-08-13	United States
ORF1ab_3255_I	ORF1ab	3255	SRR15592006	10029	C	T	0,495918	2021-08-13	United States
ORF1ab_3646_A	ORF1ab	3646	SRR15592006	11201	A	G	0,900232	2021-08-13	United States
ORF1ab_314_L	ORF1ab	314	SRR15592006	14408	C	T	0,320639	2021-08-13	United States
ORF1ab_662_S	ORF1ab	662	SRR15592006	15451	G	A	0,492233	2021-08-13	United States
ORF1ab_1000_L	ORF1ab	1000	SRR15592006	16466	C	T	0,999349	2021-08-13	United States
ORF1ab_1918_V	ORF1ab	1918	SRR15592006	19220	C	T	0,999503	2021-08-13	United States
S_19_R	S	19	SRR15592006	21618	C	G	0,710765	2021-08-13	United States
S_142_D	S	142	SRR15592006	21987	G	A	1	2021-08-13	United States
S_156_NA	S	156	SRR15592006	22028	G	-AGTTCA	1	2021-08-13	United States
S_478_K	S	478	SRR15592006	22995	C	A	0,401163	2021-08-13	United States
S_614_G	S	614	SRR15592006	23403	A	G	0,998716	2021-08-13	United States
S_681_R	S	681	SRR15592006	23604	C	G	1	2021-08-13	United States
S_950_N	S	950	SRR15592006	24410	G	A	1	2021-08-13	United States
S_1104_L	S	1104	SRR15592006	24872	G	T	0,988142	2021-08-13	United States
ORF3a_26_L	ORF3a	26	SRR15592006	25469	C	T	1	2021-08-13	United States
M_82_T	M	82	SRR15592006	26767	T	C	0,993007	2021-08-13	United States
ORF7a_82_A	ORF7a	82	SRR15592006	27638	T	C	1	2021-08-13	United States
ORF7a_120_I	ORF7a	120	SRR15592006	27752	C	T	1	2021-08-13	United States
ORF7b_40_I	ORF7b	40	SRR15592006	27874	C	T	0,938272	2021-08-13	United States
ORF8_118_NA	ORF8	118	SRR15592006	28247	A	-GATTTC	0,997965	2021-08-13	United States
N_63_G	N	63	SRR15592006	28461	A	G	1	2021-08-13	United States
N_203_M	N	203	SRR15592006	28881	G	T	1	2021-08-13	United States
N_215_C	N	215	SRR15592006	28916	G	T	0,99789	2021-08-13	United States
N_377_Y	N	377	SRR15592006	29402	G	T	0,995708	2021-08-13	United States
ORF1ab_540_V	ORF1ab	540	SRR15592007	1884	C	T	0,0536826	2021-08-12	United States
ORF1ab_1306_S	ORF1ab	1306	SRR15592007	4181	G	T	0,999769	2021-08-12	United States
ORF1ab_2046_L	ORF1ab	2046	SRR15592007	6402	C	T	0,752707	2021-08-12	United States
ORF1ab_2287_S	ORF1ab	2287	SRR15592007	7124	C	T	0,999659	2021-08-12	United States
ORF1ab_2355_S	ORF1ab	2355	SRR15592007	7328	G	T	0,375158	2021-08-12	United States
ORF1ab_2930_L	ORF1ab	2930	SRR15592007	9053	G	T	1	2021-08-12	United States
ORF1ab_3255_I	ORF1ab	3255	SRR15592007	10029	C	T	0,580823	2021-08-12	United States
ORF1ab_3646_A	ORF1ab	3646	SRR15592007	11201	A	G	0,959124	2021-08-12	United States
ORF1ab_314_L	ORF1ab	314	SRR15592007	14408	C	T	0,189169	2021-08-12	United States
ORF1ab_662_S	ORF1ab	662	SRR15592007	15451	G	A	0,461671	2021-08-12	United States
ORF1ab_1000_L	ORF1ab	1000	SRR15592007	16466	C	T	0,999656	2021-08-12	United States
ORF1ab_1219_S	ORF1ab	1219	SRR15592007	17122	G	T	0,969851	2021-08-12	United States
ORF1ab_1918_V	ORF1ab	1918	SRR15592007	19220	C	T	0,999464	2021-08-12	United States
S_19_R	S	19	SRR15592007	21618	C	G	0,727423	2021-08-12	United States
S_95_I	S	95	SRR15592007	21846	C	T	1	2021-08-12	United States
S_142_D	S	142	SRR15592007	21987	G	A	1	2021-08-12	United States
S_156_NA	S	156	SRR15592007	22028	G	-AGTTCA	0,997815	2021-08-12	United States
S_452_R	S	452	SRR15592007	22917	T	G	0,998096	2021-08-12	United States
S_478_K	S	478	SRR15592007	22995	C	A	0,533128	2021-08-12	United States
S_614_G	S	614	SRR15592007	23403	A	G	0,99993	2021-08-12	United States
S_681_R	S	681	SRR15592007	23604	C	G	0,999717	2021-08-12	United States
S_950_N	S	950	SRR15592007	24410	G	A	0,999889	2021-08-12	United States
ORF3a_26_L	ORF3a	26	SRR15592007	25469	C	T	0,9998	2021-08-12	United States
M_82_T	M	82	SRR15592007	26767	T	C	0,993522	2021-08-12	United States
ORF7a_82_A	ORF7a	82	SRR15592007	27638	T	C	0,999571	2021-08-12	United States
ORF7a_120_I	ORF7a	120	SRR15592007	27752	C	T	0,999894	2021-08-12	United States
ORF7b_40_I	ORF7b	40	SRR15592007	27874	C	T	0,933691	2021-08-12	United States
ORF8_118_NA	ORF8	118	SRR15592007	28247	A	-GATTTC	0,993682	2021-08-12	United States
N_63_G	N	63	SRR15592007	28461	A	G	0,999794	2021-08-12	United States
N_101_I	N	101	SRR15592007	28576	G	A	0,100487	2021-08-12	United States
N_203_M	N	203	SRR15592007	28881	G	T	0,999506	2021-08-12	United States
N_215_C	N	215	SRR15592007	28916	G	T	0,999301	2021-08-12	United States
N_377_Y	N	377	SRR15592007	29402	G	T	0,999571	2021-08-12	United States
ORF1ab_1306_S	ORF1ab	1306	SRR15592011	4181	G	T	0,999552	2021-08-12	United States
ORF1ab_2046_L	ORF1ab	2046	SRR15592011	6402	C	T	0,751525	2021-08-12	United States
ORF1ab_2287_S	ORF1ab	2287	SRR15592011	7124	C	T	0,999776	2021-08-12	United States
ORF1ab_2355_S	ORF1ab	2355	SRR15592011	7328	G	T	0,369338	2021-08-12	United States
ORF1ab_2930_L	ORF1ab	2930	SRR15592011	9053	G	T	1	2021-08-12	United States
ORF1ab_3255_I	ORF1ab	3255	SRR15592011	10029	C	T	0,597279	2021-08-12	United States
ORF1ab_3646_A	ORF1ab	3646	SRR15592011	11201	A	G	0,952798	2021-08-12	United States
ORF1ab_314_L	ORF1ab	314	SRR15592011	14408	C	T	0,2	2021-08-12	United States
ORF1ab_662_S	ORF1ab	662	SRR15592011	15451	G	A	0,452864	2021-08-12	United States
ORF1ab_721_R	ORF1ab	721	SRR15592011	15628	T	C	0,720847	2021-08-12	United States
ORF1ab_1000_L	ORF1ab	1000	SRR15592011	16466	C	T	0,999779	2021-08-12	United States
ORF1ab_1538_L	ORF1ab	1538	SRR15592011	18079	G	T	0,997228	2021-08-12	United States
ORF1ab_1918_V	ORF1ab	1918	SRR15592011	19220	C	T	0,999395	2021-08-12	United States
S_19_R	S	19	SRR15592011	21618	C	G	0,6425	2021-08-12	United States
S_95_I	S	95	SRR15592011	21846	C	T	1	2021-08-12	United States
S_142_D	S	142	SRR15592011	21987	G	A	1	2021-08-12	United States
S_156_NA	S	156	SRR15592011	22028	G	-AGTTCA	0,997893	2021-08-12	United States
S_452_R	S	452	SRR15592011	22917	T	G	1	2021-08-12	United States
S_478_K	S	478	SRR15592011	22995	C	A	0,563906	2021-08-12	United States
S_614_G	S	614	SRR15592011	23403	A	G	0,999879	2021-08-12	United States
S_681_R	S	681	SRR15592011	23604	C	G	0,99959	2021-08-12	United States
S_950_N	S	950	SRR15592011	24410	G	A	0,999807	2021-08-12	United States
S_1104_L	S	1104	SRR15592011	24872	G	T	0,998377	2021-08-12	United States
ORF3a_26_L	ORF3a	26	SRR15592011	25469	C	T	0,999842	2021-08-12	United States
M_82_T	M	82	SRR15592011	26767	T	C	0,99134	2021-08-12	United States
ORF7a_82_A	ORF7a	82	SRR15592011	27638	T	C	1	2021-08-12	United States
ORF7a_120_I	ORF7a	120	SRR15592011	27752	C	T	0,999548	2021-08-12	United States
ORF7b_40_I	ORF7b	40	SRR15592011	27874	C	T	0,936654	2021-08-12	United States
ORF8_65_V	ORF8	65	SRR15592011	28087	C	T	0,996258	2021-08-12	United States
ORF8_118_NA	ORF8	118	SRR15592011	28247	A	-GATTTC	0,993871	2021-08-12	United States
N_63_G	N	63	SRR15592011	28461	A	G	1	2021-08-12	United States
N_101_I	N	101	SRR15592011	28576	G	A	0,087797	2021-08-12	United States
N_203_M	N	203	SRR15592011	28881	G	T	0,999566	2021-08-12	United States
N_215_C	N	215	SRR15592011	28916	G	T	0,998589	2021-08-12	United States
N_377_Y	N	377	SRR15592011	29402	G	T	0,999795	2021-08-12	United States
ORF1ab_669_N	ORF1ab	669	SRR15592018	2272	G	C	0,95364	2021-08-12	United States
ORF1ab_1117_I	ORF1ab	1117	SRR15592018	3614	G	A	0,759803	2021-08-12	United States
ORF1ab_1306_S	ORF1ab	1306	SRR15592018	4181	G	T	0,954805	2021-08-12	United States
ORF1ab_2046_L	ORF1ab	2046	SRR15592018	6402	C	T	0,779106	2021-08-12	United States
ORF1ab_2287_S	ORF1ab	2287	SRR15592018	7124	C	T	0,960142	2021-08-12	United States
ORF1ab_2355_S	ORF1ab	2355	SRR15592018	7328	G	T	0,423529	2021-08-12	United States
ORF1ab_2930_L	ORF1ab	2930	SRR15592018	9053	G	T	0,872667	2021-08-12	United States
ORF1ab_3209_V	ORF1ab	3209	SRR15592018	9891	C	T	0,0734087	2021-08-12	United States
ORF1ab_3255_I	ORF1ab	3255	SRR15592018	10029	C	T	0,521595	2021-08-12	United States
ORF1ab_3646_A	ORF1ab	3646	SRR15592018	11201	A	G	0,891608	2021-08-12	United States
ORF1ab_314_L	ORF1ab	314	SRR15592018	14408	C	T	0,251558	2021-08-12	United States
ORF1ab_511_G	ORF1ab	511	SRR15592018	14998	A	G	0,860046	2021-08-12	United States
ORF1ab_662_S	ORF1ab	662	SRR15592018	15451	G	A	0,510763	2021-08-12	United States
ORF1ab_1000_L	ORF1ab	1000	SRR15592018	16466	C	T	0,999833	2021-08-12	United States
ORF1ab_1133_I	ORF1ab	1133	SRR15592018	16864	G	A	0,951679	2021-08-12	United States
ORF1ab_1918_V	ORF1ab	1918	SRR15592018	19220	C	T	0,953868	2021-08-12	United States
S_19_R	S	19	SRR15592018	21618	C	G	0,718129	2021-08-12	United States
S_142_D	S	142	SRR15592018	21987	G	A	1	2021-08-12	United States
S_156_NA	S	156	SRR15592018	22028	G	-AGTTCA	0,997795	2021-08-12	United States
S_258_L	S	258	SRR15592018	22335	G	T	0,957364	2021-08-12	United States
S_417_N	S	417	SRR15592018	22813	G	T	0,998355	2021-08-12	United States
S_452_R	S	452	SRR15592018	22917	T	G	0,999218	2021-08-12	United States
S_478_K	S	478	SRR15592018	22995	C	A	0,443975	2021-08-12	United States
S_614_G	S	614	SRR15592018	23403	A	G	0,999924	2021-08-12	United States
S_681_R	S	681	SRR15592018	23604	C	G	0,999446	2021-08-12	United States
S_950_N	S	950	SRR15592018	24410	G	A	0,999728	2021-08-12	United States
ORF3a_26_L	ORF3a	26	SRR15592018	25469	C	T	0,99971	2021-08-12	United States
ORF3a_53_F	ORF3a	53	SRR15592018	25549	C	T	0,915718	2021-08-12	United States
ORF3a_222_Y	ORF3a	222	SRR15592018	26056	G	T	0,961608	2021-08-12	United States
M_29_F	M	29	SRR15592018	26607	C	T	0,969529	2021-08-12	United States
M_82_T	M	82	SRR15592018	26767	T	C	0,99143	2021-08-12	United States
ORF7a_41_D	ORF7a	41	SRR15592018	27516	G	T	0,972005	2021-08-12	United States
ORF7a_82_A	ORF7a	82	SRR15592018	27638	T	C	0,999609	2021-08-12	United States
ORF7a_120_I	ORF7a	120	SRR15592018	27752	C	T	0,999867	2021-08-12	United States
ORF7b_40_I	ORF7b	40	SRR15592018	27874	C	T	0,912387	2021-08-12	United States
ORF8_118_NA	ORF8	118	SRR15592018	28247	A	-GATTTC	0,994003	2021-08-12	United States
N_63_G	N	63	SRR15592018	28461	A	G	1	2021-08-12	United States
N_101_I	N	101	SRR15592018	28576	G	A	0,0850115	2021-08-12	United States
N_203_M	N	203	SRR15592018	28881	G	T	0,999746	2021-08-12	United States
N_215_C	N	215	SRR15592018	28916	G	T	0,974246	2021-08-12	United States
N_377_Y	N	377	SRR15592018	29402	G	T	0,999179	2021-08-12	United States
ORF1ab_322_R	ORF1ab	322	SRR15592023	1230	A	G	0,998525	2021-08-12	United States
ORF1ab_846_Y	ORF1ab	846	SRR15592023	2801	G	T	1	2021-08-12	United States
ORF1ab_902_V	ORF1ab	902	SRR15592023	2969	A	G	0,999155	2021-08-12	United States
ORF1ab_1220_H	ORF1ab	1220	SRR15592023	3924	C	A	0,998751	2021-08-12	United States
ORF1ab_1640_L	ORF1ab	1640	SRR15592023	5184	C	T	0,413712	2021-08-12	United States
ORF1ab_2355_S	ORF1ab	2355	SRR15592023	7328	G	T	0,3061	2021-08-12	United States
ORF1ab_3209_V	ORF1ab	3209	SRR15592023	9891	C	T	0,998708	2021-08-12	United States
ORF1ab_3718_A	ORF1ab	3718	SRR15592023	11418	T	C	0,999031	2021-08-12	United States
ORF1ab_3750_I	ORF1ab	3750	SRR15592023	11514	C	T	0,997987	2021-08-12	United States
ORF1ab_314_L	ORF1ab	314	SRR15592023	14408	C	T	0,266352	2021-08-12	United States
ORF1ab_592_I	ORF1ab	592	SRR15592023	15243	G	T	0,638024	2021-08-12	United States
ORF1ab_662_S	ORF1ab	662	SRR15592023	15451	G	A	0,623244	2021-08-12	United States
ORF1ab_1000_L	ORF1ab	1000	SRR15592023	16466	C	T	0,999546	2021-08-12	United States
S_19_R	S	19	SRR15592023	21618	C	G	0,989721	2021-08-12	United States
S_142_D	S	142	SRR15592023	21987	G	A	1	2021-08-12	United States
S_156_NA	S	156	SRR15592023	22028	G	-AGTTCA	0,998684	2021-08-12	United States
S_222_V	S	222	SRR15592023	22227	C	T	0,996656	2021-08-12	United States
S_452_R	S	452	SRR15592023	22917	T	G	1	2021-08-12	United States
S_478_K	S	478	SRR15592023	22995	C	A	0,339506	2021-08-12	United States
S_614_G	S	614	SRR15592023	23403	A	G	0,999668	2021-08-12	United States
S_681_R	S	681	SRR15592023	23604	C	G	0,998983	2021-08-12	United States
S_950_N	S	950	SRR15592023	24410	G	A	0,999817	2021-08-12	United States
ORF3a_26_L	ORF3a	26	SRR15592023	25469	C	T	0,999802	2021-08-12	United States
ORF3a_224_C	ORF3a	224	SRR15592023	26062	G	T	0,99904	2021-08-12	United States
M_82_T	M	82	SRR15592023	26767	T	C	0,993004	2021-08-12	United States
M_197_N	M	197	SRR15592023	27112	G	A	0,998015	2021-08-12	United States
ORF7a_82_A	ORF7a	82	SRR15592023	27638	T	C	1	2021-08-12	United States
ORF7a_120_I	ORF7a	120	SRR15592023	27752	C	T	0,99994	2021-08-12	United States
ORF8_118_NA	ORF8	118	SRR15592023	28247	A	-GATTTC	0,993202	2021-08-12	United States
N_63_G	N	63	SRR15592023	28461	A	G	0,999466	2021-08-12	United States
N_101_I	N	101	SRR15592023	28576	G	A	0,136243	2021-08-12	United States
N_203_M	N	203	SRR15592023	28881	G	T	0,999584	2021-08-12	United States
N_377_Y	N	377	SRR15592023	29402	G	T	0,999486	2021-08-12	United States
ORF1ab_140_NA	ORF1ab	140	SRR15592027	685	A	-AAGTCATTT	0,984946	2021-08-12	United States
ORF1ab_903_V	ORF1ab	903	SRR15592027	2973	C	T	0,994945	2021-08-12	United States
ORF1ab_1640_L	ORF1ab	1640	SRR15592027	5184	C	T	0,400998	2021-08-12	United States
ORF1ab_2355_S	ORF1ab	2355	SRR15592027	7328	G	T	0,291667	2021-08-12	United States
ORF1ab_3209_V	ORF1ab	3209	SRR15592027	9891	C	T	0,998053	2021-08-12	United States
ORF1ab_3586_I	ORF1ab	3586	SRR15592027	11022	C	T	0,973904	2021-08-12	United States
ORF1ab_3591_F	ORF1ab	3591	SRR15592027	11036	C	T	0,992403	2021-08-12	United States
ORF1ab_3718_A	ORF1ab	3718	SRR15592027	11418	T	C	0,995672	2021-08-12	United States
ORF1ab_3750_I	ORF1ab	3750	SRR15592027	11514	C	T	0,99479	2021-08-12	United States
ORF1ab_314_L	ORF1ab	314	SRR15592027	14408	C	T	0,279655	2021-08-12	United States
ORF1ab_662_S	ORF1ab	662	SRR15592027	15451	G	A	0,484083	2021-08-12	United States
ORF1ab_1000_L	ORF1ab	1000	SRR15592027	16466	C	T	0,999047	2021-08-12	United States
ORF1ab_1782_N	ORF1ab	1782	SRR15592027	18811	G	A	0,993964	2021-08-12	United States
S_19_R	S	19	SRR15592027	21618	C	G	0,686799	2021-08-12	United States
S_142_D	S	142	SRR15592027	21987	G	A	1	2021-08-12	United States
S_156_NA	S	156	SRR15592027	22028	G	-AGTTCA	1	2021-08-12	United States
S_222_V	S	222	SRR15592027	22227	C	T	0,993135	2021-08-12	United States
S_452_R	S	452	SRR15592027	22917	T	G	1	2021-08-12	United States
S_478_K	S	478	SRR15592027	22995	C	A	0,427217	2021-08-12	United States
S_614_G	S	614	SRR15592027	23403	A	G	0,99953	2021-08-12	United States
S_681_R	S	681	SRR15592027	23604	C	G	0,999451	2021-08-12	United States
S_950_N	S	950	SRR15592027	24410	G	A	0,999838	2021-08-12	United States
S_1264_L	S	1264	SRR15592027	25352	G	T	0,989373	2021-08-12	United States
ORF3a_26_L	ORF3a	26	SRR15592027	25469	C	T	0,999923	2021-08-12	United States
M_82_T	M	82	SRR15592027	26767	T	C	0,992793	2021-08-12	United States
ORF6_48_N	ORF6	48	SRR15592027	27345	A	T	0,992248	2021-08-12	United States
ORF7a_82_A	ORF7a	82	SRR15592027	27638	T	C	1	2021-08-12	United States
ORF7a_120_I	ORF7a	120	SRR15592027	27752	C	T	1	2021-08-12	United States
ORF8_118_NA	ORF8	118	SRR15592027	28247	A	-GATTTC	0,993092	2021-08-12	United States
N_63_G	N	63	SRR15592027	28461	A	G	1	2021-08-12	United States
N_101_I	N	101	SRR15592027	28576	G	A	0,0871022	2021-08-12	United States
N_203_M	N	203	SRR15592027	28881	G	T	1	2021-08-12	United States
N_377_Y	N	377	SRR15592027	29402	G	T	1	2021-08-12	United States
ORF1ab_926_S	ORF1ab	926	SRR15592032	3041	C	T	0,738837	2021-08-12	United States
ORF1ab_1306_S	ORF1ab	1306	SRR15592032	4181	G	T	0,998755	2021-08-12	United States
ORF1ab_2046_L	ORF1ab	2046	SRR15592032	6402	C	T	0,688304	2021-08-12	United States
ORF1ab_2287_S	ORF1ab	2287	SRR15592032	7124	C	T	0,999451	2021-08-12	United States
ORF1ab_2347_I	ORF1ab	2347	SRR15592032	7306	G	T	0,0518056	2021-08-12	United States
ORF1ab_2349_F	ORF1ab	2349	SRR15592032	7312	G	T	0,0544594	2021-08-12	United States
ORF1ab_2351_L	ORF1ab	2351	SRR15592032	7318	C	A	0,0692076	2021-08-12	United States
ORF1ab_2355_S	ORF1ab	2355	SRR15592032	7328	G	T	0,326336	2021-08-12	United States
ORF1ab_2930_L	ORF1ab	2930	SRR15592032	9053	G	T	0,997529	2021-08-12	United States
ORF1ab_3255_I	ORF1ab	3255	SRR15592032	10029	C	T	0,134904	2021-08-12	United States
ORF1ab_3646_A	ORF1ab	3646	SRR15592032	11201	A	G	0,961954	2021-08-12	United States
ORF1ab_314_L	ORF1ab	314	SRR15592032	14408	C	T	0,273869	2021-08-12	United States
ORF1ab_662_S	ORF1ab	662	SRR15592032	15451	G	A	0,904009	2021-08-12	United States
ORF1ab_1000_L	ORF1ab	1000	SRR15592032	16466	C	T	0,999651	2021-08-12	United States
ORF1ab_1918_V	ORF1ab	1918	SRR15592032	19220	C	T	0,998898	2021-08-12	United States
S_19_R	S	19	SRR15592032	21618	C	G	0,949784	2021-08-12	United States
S_112_L	S	112	SRR15592032	21897	C	T	0,995465	2021-08-12	United States
S_142_D	S	142	SRR15592032	21987	G	A	0,999473	2021-08-12	United States
S_156_NA	S	156	SRR15592032	22028	G	-AGTTCA	0,99626	2021-08-12	United States
S_452_R	S	452	SRR15592032	22917	T	G	0,999508	2021-08-12	United States
S_478_K	S	478	SRR15592032	22995	C	A	0,655551	2021-08-12	United States
S_614_G	S	614	SRR15592032	23403	A	G	0,999658	2021-08-12	United States
S_681_R	S	681	SRR15592032	23604	C	G	0,999705	2021-08-12	United States
S_950_N	S	950	SRR15592032	24410	G	A	0,999788	2021-08-12	United States
ORF3a_26_L	ORF3a	26	SRR15592032	25469	C	T	0,9998	2021-08-12	United States
ORF3a_85_F	ORF3a	85	SRR15592032	25647	G	T	0,99808	2021-08-12	United States
ORF3a_239_Q	ORF3a	239	SRR15592032	26107	G	C	0,658039	2021-08-12	United States
M_82_T	M	82	SRR15592032	26767	T	C	0,99299	2021-08-12	United States
ORF7a_82_A	ORF7a	82	SRR15592032	27638	T	C	0,999823	2021-08-12	United States
ORF7a_120_I	ORF7a	120	SRR15592032	27752	C	T	0,999696	2021-08-12	United States
ORF7b_40_I	ORF7b	40	SRR15592032	27874	C	T	0,731149	2021-08-12	United States
ORF8_118_NA	ORF8	118	SRR15592032	28247	A	-GATTTC	0,995483	2021-08-12	United States
N_63_G	N	63	SRR15592032	28461	A	G	0,999669	2021-08-12	United States
N_203_M	N	203	SRR15592032	28881	G	T	0,999354	2021-08-12	United States
N_215_C	N	215	SRR15592032	28916	G	T	0,999263	2021-08-12	United States
N_377_Y	N	377	SRR15592032	29402	G	T	0,999671	2021-08-12	United States
ORF1ab_1306_S	ORF1ab	1306	SRR15592035	4181	G	T	0,996437	2021-08-12	United States
ORF1ab_2046_L	ORF1ab	2046	SRR15592035	6402	C	T	0,363791	2021-08-12	United States
ORF1ab_2287_S	ORF1ab	2287	SRR15592035	7124	C	T	0,99895	2021-08-12	United States
ORF1ab_2307_T	ORF1ab	2307	SRR15592035	7185	T	C	0,113412	2021-08-12	United States
ORF1ab_2349_F	ORF1ab	2349	SRR15592035	7312	G	T	0,070122	2021-08-12	United States
ORF1ab_2351_L	ORF1ab	2351	SRR15592035	7318	C	A	0,0639098	2021-08-12	United States
ORF1ab_2355_S	ORF1ab	2355	SRR15592035	7328	G	T	0,355072	2021-08-12	United States
ORF1ab_2930_L	ORF1ab	2930	SRR15592035	9053	G	T	0,998988	2021-08-12	United States
ORF1ab_3255_I	ORF1ab	3255	SRR15592035	10029	C	T	0,896524	2021-08-12	United States
ORF1ab_3646_A	ORF1ab	3646	SRR15592035	11201	A	G	0,719049	2021-08-12	United States
ORF1ab_4176_N	ORF1ab	4176	SRR15592035	12793	G	T	0,995403	2021-08-12	United States
ORF1ab_662_S	ORF1ab	662	SRR15592035	15451	G	A	0,191416	2021-08-12	United States
ORF1ab_1000_L	ORF1ab	1000	SRR15592035	16466	C	T	0,999107	2021-08-12	United States
ORF1ab_1257_V	ORF1ab	1257	SRR15592035	17236	A	G	0,977801	2021-08-12	United States
ORF1ab_1918_V	ORF1ab	1918	SRR15592035	19220	C	T	0,998033	2021-08-12	United States
S_19_R	S	19	SRR15592035	21618	C	G	0,236016	2021-08-12	United States
S_452_R	S	452	SRR15592035	22917	T	G	1	2021-08-12	United States
S_478_K	S	478	SRR15592035	22995	C	A	0,924482	2021-08-12	United States
S_614_G	S	614	SRR15592035	23403	A	G	1	2021-08-12	United States
S_681_R	S	681	SRR15592035	23604	C	G	1	2021-08-12	United States
S_950_N	S	950	SRR15592035	24410	G	A	1	2021-08-12	United States
ORF3a_26_L	ORF3a	26	SRR15592035	25469	C	T	1	2021-08-12	United States
ORF3a_50_I	ORF3a	50	SRR15592035	25540	G	A	0,92246	2021-08-12	United States
M_82_T	M	82	SRR15592035	26767	T	C	0,996552	2021-08-12	United States
ORF7a_82_A	ORF7a	82	SRR15592035	27638	T	C	1	2021-08-12	United States
ORF7a_120_I	ORF7a	120	SRR15592035	27752	C	T	1	2021-08-12	United States
ORF7b_40_I	ORF7b	40	SRR15592035	27874	C	T	0,391089	2021-08-12	United States
ORF8_118_NA	ORF8	118	SRR15592035	28247	A	-GATTTC	0,997883	2021-08-12	United States
N_63_G	N	63	SRR15592035	28461	A	G	1	2021-08-12	United States
N_203_M	N	203	SRR15592035	28881	G	T	1	2021-08-12	United States
N_215_C	N	215	SRR15592035	28916	G	T	0,993994	2021-08-12	United States
N_377_Y	N	377	SRR15592035	29402	G	T	1	2021-08-12	United States
ORF1ab_309_L	ORF1ab	309	SRR15592036	1191	C	T	0,633548	2021-08-12	United States
ORF1ab_538_A	ORF1ab	538	SRR15592036	1877	T	G	0,994579	2021-08-12	United States
ORF1ab_1640_L	ORF1ab	1640	SRR15592036	5184	C	T	0,908451	2021-08-12	United States
ORF1ab_2068_I	ORF1ab	2068	SRR15592036	6468	C	T	0,996494	2021-08-12	United States
ORF1ab_2349_F	ORF1ab	2349	SRR15592036	7312	G	T	0,0852273	2021-08-12	United States
ORF1ab_2351_L	ORF1ab	2351	SRR15592036	7318	C	A	0,059322	2021-08-12	United States
ORF1ab_3209_V	ORF1ab	3209	SRR15592036	9891	C	T	0,965839	2021-08-12	United States
ORF1ab_3718_A	ORF1ab	3718	SRR15592036	11418	T	C	0,968872	2021-08-12	United States
ORF1ab_53_G	ORF1ab	53	SRR15592036	13625	A	G	0,99353	2021-08-12	United States
ORF1ab_314_L	ORF1ab	314	SRR15592036	14408	C	T	0,0516746	2021-08-12	United States
ORF1ab_662_S	ORF1ab	662	SRR15592036	15451	G	A	0,258168	2021-08-12	United States
ORF1ab_1000_L	ORF1ab	1000	SRR15592036	16466	C	T	1	2021-08-12	United States
ORF1ab_1570_L	ORF1ab	1570	SRR15592036	18176	C	T	0,985043	2021-08-12	United States
ORF1ab_1774_I	ORF1ab	1774	SRR15592036	18788	C	T	0,986791	2021-08-12	United States
ORF1ab_1898_F	ORF1ab	1898	SRR15592036	19160	C	T	0,995998	2021-08-12	United States
ORF1ab_2417_I	ORF1ab	2417	SRR15592036	20718	G	T	0,990644	2021-08-12	United States
ORF1ab_2462_R	ORF1ab	2462	SRR15592036	20852	T	G	0,0905612	2021-08-12	United States
S_19_R	S	19	SRR15592036	21618	C	G	0,364665	2021-08-12	United States
S_348_S	S	348	SRR15592036	22604	G	T	1	2021-08-12	United States
S_452_R	S	452	SRR15592036	22917	T	G	1	2021-08-12	United States
S_478_K	S	478	SRR15592036	22995	C	A	0,85865	2021-08-12	United States
S_614_G	S	614	SRR15592036	23403	A	G	1	2021-08-12	United States
S_681_R	S	681	SRR15592036	23604	C	G	1	2021-08-12	United States
S_950_N	S	950	SRR15592036	24410	G	A	0,999368	2021-08-12	United States
ORF3a_26_L	ORF3a	26	SRR15592036	25469	C	T	1	2021-08-12	United States
M_82_T	M	82	SRR15592036	26767	T	C	0,997122	2021-08-12	United States
ORF7a_82_A	ORF7a	82	SRR15592036	27638	T	C	0,998853	2021-08-12	United States
ORF7a_116_F	ORF7a	116	SRR15592036	27739	C	T	0,992714	2021-08-12	United States
ORF7a_120_I	ORF7a	120	SRR15592036	27752	C	T	0,999082	2021-08-12	United States
ORF8_23_*	ORF8	23	SRR15592036	27960	C	T	0,997783	2021-08-12	United States
ORF8_118_NA	ORF8	118	SRR15592036	28247	A	-GATTTC	0,996501	2021-08-12	United States
N_63_G	N	63	SRR15592036	28461	A	G	1	2021-08-12	United States
N_203_M	N	203	SRR15592036	28881	G	T	0,996231	2021-08-12	United States
N_377_Y	N	377	SRR15592036	29402	G	T	1	2021-08-12	United States
ORF1ab_1306_S	ORF1ab	1306	SRR15592037	4181	G	T	0,999434	2021-08-12	United States
ORF1ab_1548_D	ORF1ab	1548	SRR15592037	4908	G	A	0,98665	2021-08-12	United States
ORF1ab_2046_L	ORF1ab	2046	SRR15592037	6402	C	T	0,222894	2021-08-12	United States
ORF1ab_2286_T	ORF1ab	2286	SRR15592037	7122	T	C	0,070576	2021-08-12	United States
ORF1ab_2287_S	ORF1ab	2287	SRR15592037	7124	C	T	0,998442	2021-08-12	United States
ORF1ab_2349_F	ORF1ab	2349	SRR15592037	7312	G	T	0,0549451	2021-08-12	United States
ORF1ab_2351_L	ORF1ab	2351	SRR15592037	7318	C	A	0,0631068	2021-08-12	United States
ORF1ab_2930_L	ORF1ab	2930	SRR15592037	9053	G	T	0,997171	2021-08-12	United States
ORF1ab_3255_I	ORF1ab	3255	SRR15592037	10029	C	T	0,893706	2021-08-12	United States
ORF1ab_3646_A	ORF1ab	3646	SRR15592037	11201	A	G	0,696946	2021-08-12	United States
ORF1ab_662_S	ORF1ab	662	SRR15592037	15451	G	A	0,223458	2021-08-12	United States
ORF1ab_1000_L	ORF1ab	1000	SRR15592037	16466	C	T	1	2021-08-12	United States
ORF1ab_1918_V	ORF1ab	1918	SRR15592037	19220	C	T	0,99934	2021-08-12	United States
S_19_R	S	19	SRR15592037	21618	C	G	0,44945	2021-08-12	United States
S_452_R	S	452	SRR15592037	22917	T	G	0,998611	2021-08-12	United States
S_478_K	S	478	SRR15592037	22995	C	A	0,928756	2021-08-12	United States
S_614_G	S	614	SRR15592037	23403	A	G	1	2021-08-12	United States
S_681_R	S	681	SRR15592037	23604	C	G	0,999255	2021-08-12	United States
S_950_N	S	950	SRR15592037	24410	G	A	0,999757	2021-08-12	United States
ORF3a_26_L	ORF3a	26	SRR15592037	25469	C	T	1	2021-08-12	United States
ORF3a_239_Q	ORF3a	239	SRR15592037	26107	G	C	0,570383	2021-08-12	United States
M_82_T	M	82	SRR15592037	26767	T	C	0,993056	2021-08-12	United States
ORF6_21_A	ORF6	21	SRR15592037	27262	A	G	0,99005	2021-08-12	United States
ORF7a_82_A	ORF7a	82	SRR15592037	27638	T	C	1	2021-08-12	United States
ORF7a_120_I	ORF7a	120	SRR15592037	27752	C	T	0,997996	2021-08-12	United States
ORF7b_40_I	ORF7b	40	SRR15592037	27874	C	T	0,470852	2021-08-12	United States
ORF8_118_NA	ORF8	118	SRR15592037	28247	A	-GATTTC	0,996501	2021-08-12	United States
N_63_G	N	63	SRR15592037	28461	A	G	1	2021-08-12	United States
N_203_M	N	203	SRR15592037	28881	G	T	0,998403	2021-08-12	United States
N_215_C	N	215	SRR15592037	28916	G	T	0,996845	2021-08-12	United States
N_377_Y	N	377	SRR15592037	29402	G	T	1	2021-08-12	United States
ORF1ab_1306_S	ORF1ab	1306	SRR15592038	4181	G	T	0,999255	2021-08-10	United States
ORF1ab_2046_L	ORF1ab	2046	SRR15592038	6402	C	T	0,595124	2021-08-10	United States
ORF1ab_2125_Y	ORF1ab	2125	SRR15592038	6638	C	T	0,987768	2021-08-10	United States
ORF1ab_2287_S	ORF1ab	2287	SRR15592038	7124	C	T	0,999438	2021-08-10	United States
ORF1ab_2349_F	ORF1ab	2349	SRR15592038	7312	G	T	0,0550585	2021-08-10	United States
ORF1ab_2355_S	ORF1ab	2355	SRR15592038	7328	G	T	0,27563	2021-08-10	United States
ORF1ab_2554_V	ORF1ab	2554	SRR15592038	7926	C	T	0,996865	2021-08-10	United States
ORF1ab_2930_L	ORF1ab	2930	SRR15592038	9053	G	T	0,998077	2021-08-10	United States
ORF1ab_3255_I	ORF1ab	3255	SRR15592038	10029	C	T	0,189145	2021-08-10	United States
ORF1ab_3646_A	ORF1ab	3646	SRR15592038	11201	A	G	0,948969	2021-08-10	United States
ORF1ab_86_G	ORF1ab	86	SRR15592038	13724	C	G	0,283153	2021-08-10	United States
ORF1ab_183_V	ORF1ab	183	SRR15592038	14014	T	G	0,99629	2021-08-10	United States
ORF1ab_314_L	ORF1ab	314	SRR15592038	14408	C	T	0,248022	2021-08-10	United States
ORF1ab_662_S	ORF1ab	662	SRR15592038	15451	G	A	0,872444	2021-08-10	United States
ORF1ab_1000_L	ORF1ab	1000	SRR15592038	16466	C	T	0,999834	2021-08-10	United States
ORF1ab_1087_Y	ORF1ab	1087	SRR15592038	16726	C	T	0,997227	2021-08-10	United States
ORF1ab_1918_V	ORF1ab	1918	SRR15592038	19220	C	T	0,998883	2021-08-10	United States
ORF1ab_2212_I	ORF1ab	2212	SRR15592038	20102	G	T	0,41361	2021-08-10	United States
S_19_R	S	19	SRR15592038	21618	C	G	0,919994	2021-08-10	United States
S_142_D	S	142	SRR15592038	21987	G	A	0,999809	2021-08-10	United States
S_156_NA	S	156	SRR15592038	22028	G	-AGTTCA	0,996032	2021-08-10	United States
S_452_R	S	452	SRR15592038	22917	T	G	0,999431	2021-08-10	United States
S_478_K	S	478	SRR15592038	22995	C	A	0,702121	2021-08-10	United States
S_614_G	S	614	SRR15592038	23403	A	G	0,999811	2021-08-10	United States
S_681_R	S	681	SRR15592038	23604	C	G	0,999021	2021-08-10	United States
S_950_N	S	950	SRR15592038	24410	G	A	0,999779	2021-08-10	United States
ORF3a_26_L	ORF3a	26	SRR15592038	25469	C	T	0,999818	2021-08-10	United States
M_82_T	M	82	SRR15592038	26767	T	C	0,991275	2021-08-10	United States
ORF7a_82_A	ORF7a	82	SRR15592038	27638	T	C	0,999705	2021-08-10	United States
ORF7a_120_I	ORF7a	120	SRR15592038	27752	C	T	0,999892	2021-08-10	United States
ORF7b_40_I	ORF7b	40	SRR15592038	27874	C	T	0,638784	2021-08-10	United States
ORF8_60_F	ORF8	60	SRR15592038	28073	G	T	0,305249	2021-08-10	United States
ORF8_118_NA	ORF8	118	SRR15592038	28247	A	-GATTTC	0,993373	2021-08-10	United States
N_63_G	N	63	SRR15592038	28461	A	G	0,999675	2021-08-10	United States
N_203_M	N	203	SRR15592038	28881	G	T	0,999517	2021-08-10	United States
N_215_C	N	215	SRR15592038	28916	G	T	0,999062	2021-08-10	United States
N_351_NA	N	351	SRR15592038	29324	A	-TT	0,073459	2021-08-10	United States
N_351_NA	N	351	SRR15592038	29324	A	-T	0,0555733	2021-08-10	United States
N_356_NA	N	356	SRR15592038	29339	C	-AT	0,0628991	2021-08-10	United States
ORF1ab_1640_L	ORF1ab	1640	SRR15592039	5184	C	T	0,92863	2021-08-13	United States
ORF1ab_2349_F	ORF1ab	2349	SRR15592039	7312	G	T	0,0526646	2021-08-13	United States
ORF1ab_2351_L	ORF1ab	2351	SRR15592039	7318	C	A	0,0607169	2021-08-13	United States
ORF1ab_2355_S	ORF1ab	2355	SRR15592039	7328	G	T	0,335329	2021-08-13	United States
ORF1ab_3209_V	ORF1ab	3209	SRR15592039	9891	C	T	0,998144	2021-08-13	United States
ORF1ab_3718_A	ORF1ab	3718	SRR15592039	11418	T	C	0,99669	2021-08-13	United States
ORF1ab_3750_I	ORF1ab	3750	SRR15592039	11514	C	T	0,986718	2021-08-13	United States
ORF1ab_314_L	ORF1ab	314	SRR15592039	14408	C	T	0,217467	2021-08-13	United States
ORF1ab_662_S	ORF1ab	662	SRR15592039	15451	G	A	0,837114	2021-08-13	United States
ORF1ab_1000_L	ORF1ab	1000	SRR15592039	16466	C	T	0,999719	2021-08-13	United States
S_19_R	S	19	SRR15592039	21618	C	G	0,989938	2021-08-13	United States
S_142_D	S	142	SRR15592039	21987	G	A	0,999509	2021-08-13	United States
S_156_NA	S	156	SRR15592039	22028	G	-AGTTCA	0,996205	2021-08-13	United States
S_222_V	S	222	SRR15592039	22227	C	T	0,992945	2021-08-13	United States
S_452_R	S	452	SRR15592039	22917	T	G	0,999108	2021-08-13	United States
S_478_K	S	478	SRR15592039	22995	C	A	0,728308	2021-08-13	United States
S_614_G	S	614	SRR15592039	23403	A	G	0,999774	2021-08-13	United States
S_681_R	S	681	SRR15592039	23604	C	G	0,999641	2021-08-13	United States
S_950_N	S	950	SRR15592039	24410	G	A	0,9998	2021-08-13	United States
S_1231_A	S	1231	SRR15592039	25253	A	G	0,993395	2021-08-13	United States
ORF3a_26_L	ORF3a	26	SRR15592039	25469	C	T	0,999627	2021-08-13	United States
ORF3a_224_C	ORF3a	224	SRR15592039	26062	G	T	0,993446	2021-08-13	United States
M_82_T	M	82	SRR15592039	26767	T	C	0,993453	2021-08-13	United States
M_197_N	M	197	SRR15592039	27112	G	A	0,991689	2021-08-13	United States
ORF7a_82_A	ORF7a	82	SRR15592039	27638	T	C	0,999402	2021-08-13	United States
ORF7a_120_I	ORF7a	120	SRR15592039	27752	C	T	0,999564	2021-08-13	United States
ORF8_118_NA	ORF8	118	SRR15592039	28247	A	-GATTTC	0,995277	2021-08-13	United States
N_63_G	N	63	SRR15592039	28461	A	G	0,999618	2021-08-13	United States
N_203_M	N	203	SRR15592039	28881	G	T	0,999458	2021-08-13	United States
N_324_A	N	324	SRR15592039	29244	T	C	0,994642	2021-08-13	United States
N_377_Y	N	377	SRR15592039	29402	G	T	0,999664	2021-08-13	United States
ORF1ab_1306_S	ORF1ab	1306	SRR15592040	4181	G	T	0,999177	2021-08-12	United States
ORF1ab_2046_L	ORF1ab	2046	SRR15592040	6402	C	T	0,576978	2021-08-12	United States
ORF1ab_2287_S	ORF1ab	2287	SRR15592040	7124	C	T	0,998326	2021-08-12	United States
ORF1ab_2355_S	ORF1ab	2355	SRR15592040	7328	G	T	0,256	2021-08-12	United States
ORF1ab_2930_L	ORF1ab	2930	SRR15592040	9053	G	T	0,99907	2021-08-12	United States
ORF1ab_3255_I	ORF1ab	3255	SRR15592040	10029	C	T	0,844944	2021-08-12	United States
ORF1ab_3646_A	ORF1ab	3646	SRR15592040	11201	A	G	0,765636	2021-08-12	United States
ORF1ab_314_L	ORF1ab	314	SRR15592040	14408	C	T	0,0760928	2021-08-12	United States
ORF1ab_662_S	ORF1ab	662	SRR15592040	15451	G	A	0,275408	2021-08-12	United States
ORF1ab_1000_L	ORF1ab	1000	SRR15592040	16466	C	T	1	2021-08-12	United States
ORF1ab_1257_V	ORF1ab	1257	SRR15592040	17236	A	G	0,980156	2021-08-12	United States
ORF1ab_1918_V	ORF1ab	1918	SRR15592040	19220	C	T	0,999424	2021-08-12	United States
S_19_R	S	19	SRR15592040	21618	C	G	0,308772	2021-08-12	United States
S_142_D	S	142	SRR15592040	21987	G	A	1	2021-08-12	United States
S_156_NA	S	156	SRR15592040	22028	G	-AGTTCA	1	2021-08-12	United States
S_452_R	S	452	SRR15592040	22917	T	G	1	2021-08-12	United States
S_478_K	S	478	SRR15592040	22995	C	A	0,823766	2021-08-12	United States
S_614_G	S	614	SRR15592040	23403	A	G	0,999147	2021-08-12	United States
S_681_R	S	681	SRR15592040	23604	C	G	1	2021-08-12	United States
S_950_N	S	950	SRR15592040	24410	G	A	0,999666	2021-08-12	United States
ORF3a_26_L	ORF3a	26	SRR15592040	25469	C	T	0,999724	2021-08-12	United States
M_82_T	M	82	SRR15592040	26767	T	C	0,999167	2021-08-12	United States
ORF7a_82_A	ORF7a	82	SRR15592040	27638	T	C	1	2021-08-12	United States
ORF7a_120_I	ORF7a	120	SRR15592040	27752	C	T	1	2021-08-12	United States
ORF7b_40_I	ORF7b	40	SRR15592040	27874	C	T	0,577805	2021-08-12	United States
ORF8_118_NA	ORF8	118	SRR15592040	28247	A	-GATTTC	0,99808	2021-08-12	United States
N_63_G	N	63	SRR15592040	28461	A	G	0,998814	2021-08-12	United States
N_203_M	N	203	SRR15592040	28881	G	T	1	2021-08-12	United States
N_215_C	N	215	SRR15592040	28916	G	T	0,995856	2021-08-12	United States
N_377_Y	N	377	SRR15592040	29402	G	T	0,999435	2021-08-12	United States
ORF1ab_1306_S	ORF1ab	1306	SRR15592042	4181	G	T	0,999912	2021-08-12	United States
ORF1ab_2046_L	ORF1ab	2046	SRR15592042	6402	C	T	0,694661	2021-08-12	United States
ORF1ab_2125_Y	ORF1ab	2125	SRR15592042	6638	C	T	0,985895	2021-08-12	United States
ORF1ab_2287_S	ORF1ab	2287	SRR15592042	7124	C	T	0,999928	2021-08-12	United States
ORF1ab_2355_S	ORF1ab	2355	SRR15592042	7328	G	T	0,260967	2021-08-12	United States
ORF1ab_2554_V	ORF1ab	2554	SRR15592042	7926	C	T	0,997756	2021-08-12	United States
ORF1ab_2930_L	ORF1ab	2930	SRR15592042	9053	G	T	1	2021-08-12	United States
ORF1ab_3255_I	ORF1ab	3255	SRR15592042	10029	C	T	0,697147	2021-08-12	United States
ORF1ab_3646_A	ORF1ab	3646	SRR15592042	11201	A	G	0,873458	2021-08-12	United States
ORF1ab_183_V	ORF1ab	183	SRR15592042	14014	T	G	0,996452	2021-08-12	United States
ORF1ab_314_L	ORF1ab	314	SRR15592042	14408	C	T	0,112845	2021-08-12	United States
ORF1ab_662_S	ORF1ab	662	SRR15592042	15451	G	A	0,43981	2021-08-12	United States
ORF1ab_1000_L	ORF1ab	1000	SRR15592042	16466	C	T	0,999563	2021-08-12	United States
ORF1ab_1087_Y	ORF1ab	1087	SRR15592042	16726	C	T	0,996458	2021-08-12	United States
ORF1ab_1918_V	ORF1ab	1918	SRR15592042	19220	C	T	0,999656	2021-08-12	United States
S_19_R	S	19	SRR15592042	21618	C	G	0,573231	2021-08-12	United States
S_142_D	S	142	SRR15592042	21987	G	A	1	2021-08-12	United States
S_156_NA	S	156	SRR15592042	22028	G	-AGTTCA	0,998263	2021-08-12	United States
S_452_R	S	452	SRR15592042	22917	T	G	0,999235	2021-08-12	United States
S_478_K	S	478	SRR15592042	22995	C	A	0,611715	2021-08-12	United States
S_614_G	S	614	SRR15592042	23403	A	G	1	2021-08-12	United States
S_681_R	S	681	SRR15592042	23604	C	G	0,999394	2021-08-12	United States
S_950_N	S	950	SRR15592042	24410	G	A	0,999919	2021-08-12	United States
ORF3a_26_L	ORF3a	26	SRR15592042	25469	C	T	0,999965	2021-08-12	United States
M_82_T	M	82	SRR15592042	26767	T	C	0,991628	2021-08-12	United States
ORF7a_82_A	ORF7a	82	SRR15592042	27638	T	C	0,999815	2021-08-12	United States
ORF7a_120_I	ORF7a	120	SRR15592042	27752	C	T	0,999126	2021-08-12	United States
ORF7b_40_I	ORF7b	40	SRR15592042	27874	C	T	0,791183	2021-08-12	United States
ORF8_60_F	ORF8	60	SRR15592042	28073	G	T	0,841551	2021-08-12	United States
ORF8_118_NA	ORF8	118	SRR15592042	28247	A	-GATTTC	0,991196	2021-08-12	United States
N_63_N	N	63	SRR15592042	28460	G	A	0,996404	2021-08-12	United States
N_63_G	N	63	SRR15592042	28461	A	G	1	2021-08-12	United States
N_152_V	N	152	SRR15592042	28728	C	T	0,78931	2021-08-12	United States
N_203_M	N	203	SRR15592042	28881	G	T	0,998374	2021-08-12	United States
N_215_C	N	215	SRR15592042	28916	G	T	0,999228	2021-08-12	United States
N_377_Y	N	377	SRR15592042	29402	G	T	0,999444	2021-08-12	United States
ORF1ab_403_I	ORF1ab	403	SRR15592044	1473	C	T	0,995921	2021-08-12	United States
ORF1ab_1306_S	ORF1ab	1306	SRR15592044	4181	G	T	0,998226	2021-08-12	United States
ORF1ab_2046_L	ORF1ab	2046	SRR15592044	6402	C	T	0,574965	2021-08-12	United States
ORF1ab_2287_S	ORF1ab	2287	SRR15592044	7124	C	T	0,999011	2021-08-12	United States
ORF1ab_2355_S	ORF1ab	2355	SRR15592044	7328	G	T	0,286225	2021-08-12	United States
ORF1ab_2373_R	ORF1ab	2373	SRR15592044	7383	A	G	0,374691	2021-08-12	United States
ORF1ab_2930_L	ORF1ab	2930	SRR15592044	9053	G	T	0,997516	2021-08-12	United States
ORF1ab_3255_I	ORF1ab	3255	SRR15592044	10029	C	T	0,229813	2021-08-12	United States
ORF1ab_3347_S	ORF1ab	3347	SRR15592044	10305	A	G	0,0841946	2021-08-12	United States
ORF1ab_3646_A	ORF1ab	3646	SRR15592044	11201	A	G	0,938704	2021-08-12	United States
ORF1ab_314_L	ORF1ab	314	SRR15592044	14408	C	T	0,196781	2021-08-12	United States
ORF1ab_662_S	ORF1ab	662	SRR15592044	15451	G	A	0,824273	2021-08-12	United States
ORF1ab_1000_L	ORF1ab	1000	SRR15592044	16466	C	T	0,999752	2021-08-12	United States
ORF1ab_1219_S	ORF1ab	1219	SRR15592044	17122	G	T	0,958624	2021-08-12	United States
ORF1ab_1918_V	ORF1ab	1918	SRR15592044	19220	C	T	0,998239	2021-08-12	United States
S_19_R	S	19	SRR15592044	21618	C	G	0,891917	2021-08-12	United States
S_95_I	S	95	SRR15592044	21846	C	T	0,997319	2021-08-12	United States
S_142_D	S	142	SRR15592044	21987	G	A	1	2021-08-12	United States
S_156_NA	S	156	SRR15592044	22028	G	-AGTTCA	0,996521	2021-08-12	United States
S_452_R	S	452	SRR15592044	22917	T	G	0,999883	2021-08-12	United States
S_478_K	S	478	SRR15592044	22995	C	A	0,742656	2021-08-12	United States
S_614_G	S	614	SRR15592044	23403	A	G	0,999762	2021-08-12	United States
S_681_R	S	681	SRR15592044	23604	C	G	0,999713	2021-08-12	United States
S_950_N	S	950	SRR15592044	24410	G	A	0,999767	2021-08-12	United States
ORF3a_26_L	ORF3a	26	SRR15592044	25469	C	T	0,99986	2021-08-12	United States
ORF3a_171_L	ORF3a	171	SRR15592044	25904	C	T	0,99775	2021-08-12	United States
M_82_T	M	82	SRR15592044	26767	T	C	0,993136	2021-08-12	United States
ORF7a_82_A	ORF7a	82	SRR15592044	27638	T	C	0,999515	2021-08-12	United States
ORF7a_120_I	ORF7a	120	SRR15592044	27752	C	T	0,999605	2021-08-12	United States
ORF7b_40_I	ORF7b	40	SRR15592044	27874	C	T	0,611756	2021-08-12	United States
ORF8_51_S	ORF8	51	SRR15592044	28044	G	T	0,453259	2021-08-12	United States
ORF8_118_NA	ORF8	118	SRR15592044	28247	A	-GATTTC	0,995282	2021-08-12	United States
N_63_G	N	63	SRR15592044	28461	A	G	0,999703	2021-08-12	United States
N_203_M	N	203	SRR15592044	28881	G	T	0,999503	2021-08-12	United States
N_215_C	N	215	SRR15592044	28916	G	T	0,999076	2021-08-12	United States
ORF1ab_278_S	ORF1ab	278	SRR15592051	1098	A	G	0,987678	2021-08-12	United States
ORF1ab_996_Y	ORF1ab	996	SRR15592051	3251	G	T	0,189284	2021-08-12	United States
ORF1ab_1640_L	ORF1ab	1640	SRR15592051	5184	C	T	0,904459	2021-08-12	United States
ORF1ab_2329_F	ORF1ab	2329	SRR15592051	7252	G	T	0,0550459	2021-08-12	United States
ORF1ab_3209_V	ORF1ab	3209	SRR15592051	9891	C	T	0,935673	2021-08-12	United States
ORF1ab_3718_A	ORF1ab	3718	SRR15592051	11418	T	C	0,978261	2021-08-12	United States
ORF1ab_3750_I	ORF1ab	3750	SRR15592051	11514	C	T	0,939068	2021-08-12	United States
ORF1ab_662_S	ORF1ab	662	SRR15592051	15451	G	A	0,199863	2021-08-12	United States
ORF1ab_1000_L	ORF1ab	1000	SRR15592051	16466	C	T	1	2021-08-12	United States
ORF1ab_2169_T	ORF1ab	2169	SRR15592051	19972	C	A	0,940242	2021-08-12	United States
S_19_R	S	19	SRR15592051	21618	C	G	0,268405	2021-08-12	United States
S_222_V	S	222	SRR15592051	22227	C	T	1	2021-08-12	United States
S_452_R	S	452	SRR15592051	22917	T	G	1	2021-08-12	United States
S_478_K	S	478	SRR15592051	22995	C	A	0,928315	2021-08-12	United States
S_614_G	S	614	SRR15592051	23403	A	G	1	2021-08-12	United States
S_681_R	S	681	SRR15592051	23604	C	G	1	2021-08-12	United States
S_950_N	S	950	SRR15592051	24410	G	A	1	2021-08-12	United States
S_1074_S	S	1074	SRR15592051	24783	A	G	0,980296	2021-08-12	United States
S_1264_L	S	1264	SRR15592051	25352	G	T	0,86921	2021-08-12	United States
ORF3a_26_L	ORF3a	26	SRR15592051	25469	C	T	1	2021-08-12	United States
M_82_T	M	82	SRR15592051	26767	T	C	0,984906	2021-08-12	United States
ORF6_48_N	ORF6	48	SRR15592051	27345	A	T	0,998028	2021-08-12	United States
ORF7a_82_A	ORF7a	82	SRR15592051	27638	T	C	0,994269	2021-08-12	United States
ORF7a_120_I	ORF7a	120	SRR15592051	27752	C	T	1	2021-08-12	United States
ORF8_118_NA	ORF8	118	SRR15592051	28247	A	-GATTTC	0,994883	2021-08-12	United States
N_203_M	N	203	SRR15592051	28881	G	T	1	2021-08-12	United States
N_215_C	N	215	SRR15592051	28916	G	T	0,0611111	2021-08-12	United States
N_377_Y	N	377	SRR15592051	29402	G	T	1	2021-08-12	United States
ORF1ab_140_NA	ORF1ab	140	SRR15592055	685	A	-AAGTCATTT	0,0527743	2021-08-12	United States
ORF1ab_1306_S	ORF1ab	1306	SRR15592055	4181	G	T	0,999007	2021-08-12	United States
ORF1ab_2046_L	ORF1ab	2046	SRR15592055	6402	C	T	0,705001	2021-08-12	United States
ORF1ab_2287_S	ORF1ab	2287	SRR15592055	7124	C	T	0,999653	2021-08-12	United States
ORF1ab_2349_F	ORF1ab	2349	SRR15592055	7312	G	T	0,0535117	2021-08-12	United States
ORF1ab_2351_L	ORF1ab	2351	SRR15592055	7318	C	A	0,0555937	2021-08-12	United States
ORF1ab_2355_S	ORF1ab	2355	SRR15592055	7328	G	T	0,30674	2021-08-12	United States
ORF1ab_2855_V	ORF1ab	2855	SRR15592055	8829	C	T	0,998157	2021-08-12	United States
ORF1ab_2930_L	ORF1ab	2930	SRR15592055	9053	G	T	0,998843	2021-08-12	United States
ORF1ab_3074_H	ORF1ab	3074	SRR15592055	9485	T	C	0,998106	2021-08-12	United States
ORF1ab_3255_I	ORF1ab	3255	SRR15592055	10029	C	T	0,209431	2021-08-12	United States
ORF1ab_3646_A	ORF1ab	3646	SRR15592055	11201	A	G	0,949159	2021-08-12	United States
ORF1ab_314_L	ORF1ab	314	SRR15592055	14408	C	T	0,253439	2021-08-12	United States
ORF1ab_662_S	ORF1ab	662	SRR15592055	15451	G	A	0,842824	2021-08-12	United States
ORF1ab_1000_L	ORF1ab	1000	SRR15592055	16466	C	T	0,999726	2021-08-12	United States
ORF1ab_1847_S	ORF1ab	1847	SRR15592055	19006	G	T	0,997709	2021-08-12	United States
ORF1ab_1918_V	ORF1ab	1918	SRR15592055	19220	C	T	0,999276	2021-08-12	United States
S_19_R	S	19	SRR15592055	21618	C	G	0,863397	2021-08-12	United States
S_95_I	S	95	SRR15592055	21846	C	T	0,997268	2021-08-12	United States
S_142_D	S	142	SRR15592055	21987	G	A	0,999832	2021-08-12	United States
S_156_NA	S	156	SRR15592055	22028	G	-AGTTCA	0,996383	2021-08-12	United States
S_452_R	S	452	SRR15592055	22917	T	G	0,998888	2021-08-12	United States
S_478_K	S	478	SRR15592055	22995	C	A	0,766362	2021-08-12	United States
S_483_F	S	483	SRR15592055	23009	G	T	0,211526	2021-08-12	United States
S_614_G	S	614	SRR15592055	23403	A	G	0,999809	2021-08-12	United States
S_681_R	S	681	SRR15592055	23604	C	G	0,999358	2021-08-12	United States
S_950_N	S	950	SRR15592055	24410	G	A	0,999869	2021-08-12	United States
ORF3a_26_L	ORF3a	26	SRR15592055	25469	C	T	0,999745	2021-08-12	United States
ORF3a_85_F	ORF3a	85	SRR15592055	25647	G	T	0,998254	2021-08-12	United States
M_82_T	M	82	SRR15592055	26767	T	C	0,993835	2021-08-12	United States
ORF7a_82_A	ORF7a	82	SRR15592055	27638	T	C	0,999573	2021-08-12	United States
ORF7a_120_I	ORF7a	120	SRR15592055	27752	C	T	0,999894	2021-08-12	United States
ORF7b_40_I	ORF7b	40	SRR15592055	27874	C	T	0,645007	2021-08-12	United States
ORF8_118_NA	ORF8	118	SRR15592055	28247	A	-GATTTC	0,996309	2021-08-12	United States
N_63_G	N	63	SRR15592055	28461	A	G	0,999683	2021-08-12	United States
N_203_M	N	203	SRR15592055	28881	G	T	0,999524	2021-08-12	United States
N_215_C	N	215	SRR15592055	28916	G	T	0,998705	2021-08-12	United States
N_377_Y	N	377	SRR15592055	29402	G	T	0,999744	2021-08-12	United States
ORF1ab_1056_L	ORF1ab	1056	SRR15592056	3431	G	T	0,972044	2021-08-12	United States
ORF1ab_1093_N	ORF1ab	1093	SRR15592056	3543	C	A	0,965506	2021-08-12	United States
ORF1ab_1306_S	ORF1ab	1306	SRR15592056	4181	G	T	0,996516	2021-08-12	United States
ORF1ab_2046_L	ORF1ab	2046	SRR15592056	6402	C	T	0,417325	2021-08-12	United States
ORF1ab_2287_S	ORF1ab	2287	SRR15592056	7124	C	T	0,998549	2021-08-12	United States
ORF1ab_2349_F	ORF1ab	2349	SRR15592056	7312	G	T	0,0769231	2021-08-12	United States
ORF1ab_2351_L	ORF1ab	2351	SRR15592056	7318	C	A	0,0658683	2021-08-12	United States
ORF1ab_2930_L	ORF1ab	2930	SRR15592056	9053	G	T	0,996094	2021-08-12	United States
ORF1ab_2996_F	ORF1ab	2996	SRR15592056	9251	G	T	0,962799	2021-08-12	United States
ORF1ab_3255_I	ORF1ab	3255	SRR15592056	10029	C	T	0,841173	2021-08-12	United States
ORF1ab_3646_A	ORF1ab	3646	SRR15592056	11201	A	G	0,801357	2021-08-12	United States
ORF1ab_4100_H	ORF1ab	4100	SRR15592056	12565	G	T	0,932162	2021-08-12	United States
ORF1ab_662_S	ORF1ab	662	SRR15592056	15451	G	A	0,21847	2021-08-12	United States
ORF1ab_1000_L	ORF1ab	1000	SRR15592056	16466	C	T	0,998022	2021-08-12	United States
ORF1ab_1257_V	ORF1ab	1257	SRR15592056	17236	A	G	0,932184	2021-08-12	United States
ORF1ab_1918_V	ORF1ab	1918	SRR15592056	19220	C	T	0,998832	2021-08-12	United States
S_19_R	S	19	SRR15592056	21618	C	G	0,192982	2021-08-12	United States
S_452_R	S	452	SRR15592056	22917	T	G	1	2021-08-12	United States
S_478_K	S	478	SRR15592056	22995	C	A	0,869497	2021-08-12	United States
S_614_G	S	614	SRR15592056	23403	A	G	1	2021-08-12	United States
S_681_R	S	681	SRR15592056	23604	C	G	1	2021-08-12	United States
S_950_N	S	950	SRR15592056	24410	G	A	1	2021-08-12	United States
ORF3a_26_L	ORF3a	26	SRR15592056	25469	C	T	1	2021-08-12	United States
M_82_T	M	82	SRR15592056	26767	T	C	1	2021-08-12	United States
ORF7a_82_A	ORF7a	82	SRR15592056	27638	T	C	1	2021-08-12	United States
ORF7a_120_I	ORF7a	120	SRR15592056	27752	C	T	0,996885	2021-08-12	United States
ORF7b_19_L	ORF7b	19	SRR15592056	27810	T	C	0,966981	2021-08-12	United States
ORF7b_40_I	ORF7b	40	SRR15592056	27874	C	T	0,443763	2021-08-12	United States
ORF8_45_C	ORF8	45	SRR15592056	28028	G	T	0,950292	2021-08-12	United States
ORF8_59_*	ORF8	59	SRR15592056	28068	G	T	0,491573	2021-08-12	United States
ORF8_118_NA	ORF8	118	SRR15592056	28247	A	-GATTTC	0,997225	2021-08-12	United States
N_63_G	N	63	SRR15592056	28461	A	G	1	2021-08-12	United States
N_203_M	N	203	SRR15592056	28881	G	T	0,996241	2021-08-12	United States
N_215_C	N	215	SRR15592056	28916	G	T	0,963235	2021-08-12	United States
N_377_Y	N	377	SRR15592056	29402	G	T	1	2021-08-12	United States
ORF1ab_1228_G	ORF1ab	1228	SRR15592058	3948	A	G	0,99708	2021-08-11	United States
ORF1ab_1306_S	ORF1ab	1306	SRR15592058	4181	G	T	0,999322	2021-08-11	United States
ORF1ab_2046_L	ORF1ab	2046	SRR15592058	6402	C	T	0,633315	2021-08-11	United States
ORF1ab_2287_S	ORF1ab	2287	SRR15592058	7124	C	T	0,999617	2021-08-11	United States
ORF1ab_2349_F	ORF1ab	2349	SRR15592058	7312	G	T	0,0523752	2021-08-11	United States
ORF1ab_2351_L	ORF1ab	2351	SRR15592058	7318	C	A	0,0555127	2021-08-11	United States
ORF1ab_2355_S	ORF1ab	2355	SRR15592058	7328	G	T	0,361635	2021-08-11	United States
ORF1ab_2930_L	ORF1ab	2930	SRR15592058	9053	G	T	0,99879	2021-08-11	United States
ORF1ab_3255_I	ORF1ab	3255	SRR15592058	10029	C	T	0,185621	2021-08-11	United States
ORF1ab_3646_A	ORF1ab	3646	SRR15592058	11201	A	G	0,947962	2021-08-11	United States
ORF1ab_3686_V	ORF1ab	3686	SRR15592058	11322	C	T	0,989949	2021-08-11	United States
ORF1ab_3766_F	ORF1ab	3766	SRR15592058	11562	G	T	0,8869	2021-08-11	United States
ORF1ab_314_L	ORF1ab	314	SRR15592058	14408	C	T	0,262862	2021-08-11	United States
ORF1ab_662_S	ORF1ab	662	SRR15592058	15451	G	A	0,872889	2021-08-11	United States
ORF1ab_1000_L	ORF1ab	1000	SRR15592058	16466	C	T	0,999691	2021-08-11	United States
ORF1ab_1443_G	ORF1ab	1443	SRR15592058	17795	C	G	0,741693	2021-08-11	United States
ORF1ab_1918_V	ORF1ab	1918	SRR15592058	19220	C	T	0,999423	2021-08-11	United States
S_19_R	S	19	SRR15592058	21618	C	G	0,916294	2021-08-11	United States
S_142_D	S	142	SRR15592058	21987	G	A	0,999575	2021-08-11	United States
S_156_NA	S	156	SRR15592058	22028	G	-AGTTCA	0,995863	2021-08-11	United States
S_452_R	S	452	SRR15592058	22917	T	G	0,999306	2021-08-11	United States
S_478_K	S	478	SRR15592058	22995	C	A	0,713904	2021-08-11	United States
S_614_G	S	614	SRR15592058	23403	A	G	0,999765	2021-08-11	United States
S_681_R	S	681	SRR15592058	23604	C	G	0,999281	2021-08-11	United States
S_950_N	S	950	SRR15592058	24410	G	A	0,999806	2021-08-11	United States
ORF3a_26_L	ORF3a	26	SRR15592058	25469	C	T	0,999828	2021-08-11	United States
ORF3a_239_Q	ORF3a	239	SRR15592058	26107	G	C	0,640255	2021-08-11	United States
M_82_T	M	82	SRR15592058	26767	T	C	0,994223	2021-08-11	United States
ORF7a_36_F	ORF7a	36	SRR15592058	27500	C	T	0,994291	2021-08-11	United States
ORF7a_44_L	ORF7a	44	SRR15592058	27524	C	T	0,0643606	2021-08-11	United States
ORF7a_54_NA	ORF7a	54	SRR15592058	27555	T	-GCACTGACTTGCTTTAGCACTCA	0,971038	2021-08-11	United States
ORF7a_82_A	ORF7a	82	SRR15592058	27638	T	C	1	2021-08-11	United States
ORF7a_120_I	ORF7a	120	SRR15592058	27752	C	T	0,999773	2021-08-11	United States
ORF7b_40_I	ORF7b	40	SRR15592058	27874	C	T	0,722123	2021-08-11	United States
ORF8_118_NA	ORF8	118	SRR15592058	28247	A	-GATTTC	0,995394	2021-08-11	United States
N_63_G	N	63	SRR15592058	28461	A	G	0,99962	2021-08-11	United States
N_203_M	N	203	SRR15592058	28881	G	T	0,999617	2021-08-11	United States
N_215_C	N	215	SRR15592058	28916	G	T	0,999068	2021-08-11	United States
N_377_Y	N	377	SRR15592058	29402	G	T	0,999502	2021-08-11	United States
ORF1ab_445_C	ORF1ab	445	SRR15592061	1598	G	T	0,368736	2021-08-12	United States
ORF1ab_1306_S	ORF1ab	1306	SRR15592061	4181	G	T	0,99843	2021-08-12	United States
ORF1ab_2046_L	ORF1ab	2046	SRR15592061	6402	C	T	0,530627	2021-08-12	United States
ORF1ab_2287_S	ORF1ab	2287	SRR15592061	7124	C	T	0,998534	2021-08-12	United States
ORF1ab_2355_S	ORF1ab	2355	SRR15592061	7328	G	T	0,235772	2021-08-12	United States
ORF1ab_2930_L	ORF1ab	2930	SRR15592061	9053	G	T	0,998819	2021-08-12	United States
ORF1ab_3255_I	ORF1ab	3255	SRR15592061	10029	C	T	0,750544	2021-08-12	United States
ORF1ab_3646_A	ORF1ab	3646	SRR15592061	11201	A	G	0,879414	2021-08-12	United States
ORF1ab_314_L	ORF1ab	314	SRR15592061	14408	C	T	0,0790173	2021-08-12	United States
ORF1ab_662_S	ORF1ab	662	SRR15592061	15451	G	A	0,376198	2021-08-12	United States
ORF1ab_1000_L	ORF1ab	1000	SRR15592061	16466	C	T	0,998837	2021-08-12	United States
ORF1ab_1257_V	ORF1ab	1257	SRR15592061	17236	A	G	0,998184	2021-08-12	United States
ORF1ab_1918_V	ORF1ab	1918	SRR15592061	19220	C	T	0,999017	2021-08-12	United States
S_19_R	S	19	SRR15592061	21618	C	G	0,47619	2021-08-12	United States
S_142_D	S	142	SRR15592061	21987	G	A	1	2021-08-12	United States
S_156_NA	S	156	SRR15592061	22028	G	-AGTTCA	0,994764	2021-08-12	United States
S_452_R	S	452	SRR15592061	22917	T	G	0,999236	2021-08-12	United States
S_478_K	S	478	SRR15592061	22995	C	A	0,80072	2021-08-12	United States
S_614_G	S	614	SRR15592061	23403	A	G	1	2021-08-12	United States
S_681_R	S	681	SRR15592061	23604	C	G	0,999532	2021-08-12	United States
S_950_N	S	950	SRR15592061	24410	G	A	0,999932	2021-08-12	United States
ORF3a_26_L	ORF3a	26	SRR15592061	25469	C	T	0,999101	2021-08-12	United States
E_54_S	E	54	SRR15592061	26404	C	T	0,999367	2021-08-12	United States
M_82_T	M	82	SRR15592061	26767	T	C	0,992118	2021-08-12	United States
ORF7a_82_A	ORF7a	82	SRR15592061	27638	T	C	0,999312	2021-08-12	United States
ORF7a_120_I	ORF7a	120	SRR15592061	27752	C	T	0,999704	2021-08-12	United States
ORF7b_40_I	ORF7b	40	SRR15592061	27874	C	T	0,755688	2021-08-12	United States
ORF8_25_Y	ORF8	25	SRR15592061	27967	G	A	0,993295	2021-08-12	United States
ORF8_118_NA	ORF8	118	SRR15592061	28247	A	-GATTTC	0,9954	2021-08-12	United States
N_63_G	N	63	SRR15592061	28461	A	G	0,997586	2021-08-12	United States
N_101_I	N	101	SRR15592061	28576	G	A	0,0524767	2021-08-12	United States
N_203_M	N	203	SRR15592061	28881	G	T	0,999195	2021-08-12	United States
N_215_C	N	215	SRR15592061	28916	G	T	0,997481	2021-08-12	United States
N_377_Y	N	377	SRR15592061	29402	G	T	0,999696	2021-08-12	United States
ORF1ab_1306_S	ORF1ab	1306	SRR15592062	4181	G	T	0,999404	2021-08-10	United States
ORF1ab_2046_L	ORF1ab	2046	SRR15592062	6402	C	T	0,421277	2021-08-10	United States
ORF1ab_2287_S	ORF1ab	2287	SRR15592062	7124	C	T	0,999618	2021-08-10	United States
ORF1ab_2351_L	ORF1ab	2351	SRR15592062	7318	C	A	0,059594	2021-08-10	United States
ORF1ab_2355_S	ORF1ab	2355	SRR15592062	7328	G	T	0,29712	2021-08-10	United States
ORF1ab_2930_L	ORF1ab	2930	SRR15592062	9053	G	T	0,998051	2021-08-10	United States
ORF1ab_3255_I	ORF1ab	3255	SRR15592062	10029	C	T	0,202256	2021-08-10	United States
ORF1ab_3646_A	ORF1ab	3646	SRR15592062	11201	A	G	0,948596	2021-08-10	United States
ORF1ab_314_L	ORF1ab	314	SRR15592062	14408	C	T	0,21791	2021-08-10	United States
ORF1ab_662_S	ORF1ab	662	SRR15592062	15451	G	A	0,837879	2021-08-10	United States
ORF1ab_1000_L	ORF1ab	1000	SRR15592062	16466	C	T	0,999682	2021-08-10	United States
ORF1ab_1624_S	ORF1ab	1624	SRR15592062	18337	G	T	0,998579	2021-08-10	United States
ORF1ab_1918_V	ORF1ab	1918	SRR15592062	19220	C	T	0,998921	2021-08-10	United States
S_19_R	S	19	SRR15592062	21618	C	G	0,926952	2021-08-10	United States
S_112_L	S	112	SRR15592062	21897	C	T	1	2021-08-10	United States
S_142_D	S	142	SRR15592062	21987	G	A	0,999586	2021-08-10	United States
S_156_NA	S	156	SRR15592062	22028	G	-AGTTCA	0,993921	2021-08-10	United States
S_452_R	S	452	SRR15592062	22917	T	G	0,998715	2021-08-10	United States
S_478_K	S	478	SRR15592062	22995	C	A	0,821556	2021-08-10	United States
S_614_G	S	614	SRR15592062	23403	A	G	0,999806	2021-08-10	United States
S_681_R	S	681	SRR15592062	23604	C	G	0,999392	2021-08-10	United States
S_950_N	S	950	SRR15592062	24410	G	A	0,99973	2021-08-10	United States
ORF3a_26_L	ORF3a	26	SRR15592062	25469	C	T	0,999674	2021-08-10	United States
ORF3a_239_Q	ORF3a	239	SRR15592062	26107	G	C	0,534276	2021-08-10	United States
M_82_T	M	82	SRR15592062	26767	T	C	0,999708	2021-08-10	United States
ORF7a_82_A	ORF7a	82	SRR15592062	27638	T	C	1	2021-08-10	United States
ORF7a_120_I	ORF7a	120	SRR15592062	27752	C	T	0,99932	2021-08-10	United States
ORF7b_40_I	ORF7b	40	SRR15592062	27874	C	T	0,629263	2021-08-10	United States
ORF8_118_NA	ORF8	118	SRR15592062	28247	A	-GATTTC	0,995585	2021-08-10	United States
N_63_G	N	63	SRR15592062	28461	A	G	0,999351	2021-08-10	United States
N_203_M	N	203	SRR15592062	28881	G	T	0,999552	2021-08-10	United States
N_215_C	N	215	SRR15592062	28916	G	T	0,99879	2021-08-10	United States
N_377_Y	N	377	SRR15592062	29402	G	T	0,9998	2021-08-10	United States
ORF1ab_1306_S	ORF1ab	1306	SRR15592068	4181	G	T	0,998795	2021-08-13	United States
ORF1ab_2046_L	ORF1ab	2046	SRR15592068	6402	C	T	0,568417	2021-08-13	United States
ORF1ab_2287_S	ORF1ab	2287	SRR15592068	7124	C	T	0,999556	2021-08-13	United States
ORF1ab_2355_S	ORF1ab	2355	SRR15592068	7328	G	T	0,367273	2021-08-13	United States
ORF1ab_2930_L	ORF1ab	2930	SRR15592068	9053	G	T	0,999043	2021-08-13	United States
ORF1ab_3255_I	ORF1ab	3255	SRR15592068	10029	C	T	0,76196	2021-08-13	United States
ORF1ab_3646_A	ORF1ab	3646	SRR15592068	11201	A	G	0,903962	2021-08-13	United States
ORF1ab_314_L	ORF1ab	314	SRR15592068	14408	C	T	0,208981	2021-08-13	United States
ORF1ab_662_S	ORF1ab	662	SRR15592068	15451	G	A	0,365162	2021-08-13	United States
ORF1ab_1000_L	ORF1ab	1000	SRR15592068	16466	C	T	0,999923	2021-08-13	United States
ORF1ab_1257_V	ORF1ab	1257	SRR15592068	17236	A	G	0,995384	2021-08-13	United States
ORF1ab_1918_V	ORF1ab	1918	SRR15592068	19220	C	T	0,999113	2021-08-13	United States
S_19_R	S	19	SRR15592068	21618	C	G	0,681803	2021-08-13	United States
S_142_D	S	142	SRR15592068	21987	G	A	1	2021-08-13	United States
S_156_NA	S	156	SRR15592068	22028	G	-AGTTCA	0,997727	2021-08-13	United States
S_452_R	S	452	SRR15592068	22917	T	G	1	2021-08-13	United States
S_478_K	S	478	SRR15592068	22995	C	A	0,629542	2021-08-13	United States
S_614_G	S	614	SRR15592068	23403	A	G	0,999839	2021-08-13	United States
S_681_R	S	681	SRR15592068	23604	C	G	0,999453	2021-08-13	United States
S_950_N	S	950	SRR15592068	24410	G	A	0,999926	2021-08-13	United States
ORF3a_26_L	ORF3a	26	SRR15592068	25469	C	T	0,999746	2021-08-13	United States
ORF3a_104_S	ORF3a	104	SRR15592068	25702	C	T	0,991789	2021-08-13	United States
M_82_T	M	82	SRR15592068	26767	T	C	0,993344	2021-08-13	United States
ORF7a_82_A	ORF7a	82	SRR15592068	27638	T	C	1	2021-08-13	United States
ORF7a_120_I	ORF7a	120	SRR15592068	27752	C	T	0,999334	2021-08-13	United States
ORF7b_40_I	ORF7b	40	SRR15592068	27874	C	T	0,925983	2021-08-13	United States
ORF8_118_NA	ORF8	118	SRR15592068	28247	A	-GATTTC	0,996058	2021-08-13	United States
N_63_G	N	63	SRR15592068	28461	A	G	0,998965	2021-08-13	United States
N_101_I	N	101	SRR15592068	28576	G	A	0,118132	2021-08-13	United States
N_203_M	N	203	SRR15592068	28881	G	T	0,999798	2021-08-13	United States
N_208_S	N	208	SRR15592068	28895	G	T	0,988471	2021-08-13	United States
N_215_C	N	215	SRR15592068	28916	G	T	0,999211	2021-08-13	United States
N_377_Y	N	377	SRR15592068	29402	G	T	0,999299	2021-08-13	United States
ORF1ab_599_V	ORF1ab	599	SRR15592077	2061	C	T	0,998449	2021-08-12	United States
ORF1ab_1306_S	ORF1ab	1306	SRR15592077	4181	G	T	0,999242	2021-08-12	United States
ORF1ab_2046_L	ORF1ab	2046	SRR15592077	6402	C	T	0,815615	2021-08-12	United States
ORF1ab_2287_S	ORF1ab	2287	SRR15592077	7124	C	T	0,999432	2021-08-12	United States
ORF1ab_2355_S	ORF1ab	2355	SRR15592077	7328	G	T	0,362172	2021-08-12	United States
ORF1ab_2930_L	ORF1ab	2930	SRR15592077	9053	G	T	0,99932	2021-08-12	United States
ORF1ab_3255_I	ORF1ab	3255	SRR15592077	10029	C	T	0,548694	2021-08-12	United States
ORF1ab_3646_A	ORF1ab	3646	SRR15592077	11201	A	G	0,959077	2021-08-12	United States
ORF1ab_314_L	ORF1ab	314	SRR15592077	14408	C	T	0,265155	2021-08-12	United States
ORF1ab_662_S	ORF1ab	662	SRR15592077	15451	G	A	0,506373	2021-08-12	United States
ORF1ab_1000_L	ORF1ab	1000	SRR15592077	16466	C	T	0,999617	2021-08-12	United States
ORF1ab_1918_V	ORF1ab	1918	SRR15592077	19220	C	T	0,999502	2021-08-12	United States
S_19_R	S	19	SRR15592077	21618	C	G	0,716025	2021-08-12	United States
S_28_H	S	28	SRR15592077	21644	T	C	0,998771	2021-08-12	United States
S_95_I	S	95	SRR15592077	21846	C	T	1	2021-08-12	United States
S_97_E	S	97	SRR15592077	21851	A	G	1	2021-08-12	United States
S_142_D	S	142	SRR15592077	21987	G	A	1	2021-08-12	United States
S_153_I	S	153	SRR15592077	22021	G	T	0,998355	2021-08-12	United States
S_156_NA	S	156	SRR15592077	22028	G	-AGTTCA	0,997799	2021-08-12	United States
S_452_R	S	452	SRR15592077	22917	T	G	1	2021-08-12	United States
S_478_K	S	478	SRR15592077	22995	C	A	0,447687	2021-08-12	United States
S_614_G	S	614	SRR15592077	23403	A	G	0,999966	2021-08-12	United States
S_681_R	S	681	SRR15592077	23604	C	G	1	2021-08-12	United States
S_950_N	S	950	SRR15592077	24410	G	A	0,999872	2021-08-12	United States
S_1104_L	S	1104	SRR15592077	24872	G	T	0,997035	2021-08-12	United States
ORF3a_26_L	ORF3a	26	SRR15592077	25469	C	T	0,999768	2021-08-12	United States
M_82_T	M	82	SRR15592077	26767	T	C	0,99197	2021-08-12	United States
ORF7a_82_A	ORF7a	82	SRR15592077	27638	T	C	0,999726	2021-08-12	United States
ORF7a_115_NA	ORF7a	115	SRR15592077	27736	A	-CACTC	0,996292	2021-08-12	United States
ORF7a_120_I	ORF7a	120	SRR15592077	27752	C	T	0,999732	2021-08-12	United States
ORF7b_40_I	ORF7b	40	SRR15592077	27874	C	T	0,949525	2021-08-12	United States
ORF8_118_NA	ORF8	118	SRR15592077	28247	A	-GATTTC	0,994723	2021-08-12	United States
N_63_G	N	63	SRR15592077	28461	A	G	0,999696	2021-08-12	United States
N_101_I	N	101	SRR15592077	28576	G	A	0,0935016	2021-08-12	United States
N_203_M	N	203	SRR15592077	28881	G	T	0,999579	2021-08-12	United States
N_215_C	N	215	SRR15592077	28916	G	T	0,999039	2021-08-12	United States
N_377_Y	N	377	SRR15592077	29402	G	T	0,999588	2021-08-12	United States
N_383_L	N	383	SRR15592077	29421	C	T	0,320056	2021-08-12	United States
ORF1ab_1306_S	ORF1ab	1306	SRR15592078	4181	G	T	0,998932	2021-08-13	United States
ORF1ab_2046_L	ORF1ab	2046	SRR15592078	6402	C	T	0,775112	2021-08-13	United States
ORF1ab_2125_Y	ORF1ab	2125	SRR15592078	6638	C	T	0,995028	2021-08-13	United States
ORF1ab_2287_S	ORF1ab	2287	SRR15592078	7124	C	T	0,998792	2021-08-13	United States
ORF1ab_2554_V	ORF1ab	2554	SRR15592078	7926	C	T	0,990654	2021-08-13	United States
ORF1ab_2930_L	ORF1ab	2930	SRR15592078	9053	G	T	1	2021-08-13	United States
ORF1ab_3255_I	ORF1ab	3255	SRR15592078	10029	C	T	0,594181	2021-08-13	United States
ORF1ab_3646_A	ORF1ab	3646	SRR15592078	11201	A	G	0,95948	2021-08-13	United States
ORF1ab_183_V	ORF1ab	183	SRR15592078	14014	T	G	0,983966	2021-08-13	United States
ORF1ab_314_L	ORF1ab	314	SRR15592078	14408	C	T	0,196271	2021-08-13	United States
ORF1ab_662_S	ORF1ab	662	SRR15592078	15451	G	A	0,467836	2021-08-13	United States
ORF1ab_1000_L	ORF1ab	1000	SRR15592078	16466	C	T	0,998684	2021-08-13	United States
ORF1ab_1087_Y	ORF1ab	1087	SRR15592078	16726	C	T	0,988724	2021-08-13	United States
ORF1ab_1918_V	ORF1ab	1918	SRR15592078	19220	C	T	0,997076	2021-08-13	United States
S_19_R	S	19	SRR15592078	21618	C	G	0,724187	2021-08-13	United States
S_478_K	S	478	SRR15592078	22995	C	A	0,488889	2021-08-13	United States
S_614_G	S	614	SRR15592078	23403	A	G	0,998802	2021-08-13	United States
S_681_R	S	681	SRR15592078	23604	C	G	1	2021-08-13	United States
S_950_N	S	950	SRR15592078	24410	G	A	1	2021-08-13	United States
ORF3a_26_L	ORF3a	26	SRR15592078	25469	C	T	0,99947	2021-08-13	United States
M_82_T	M	82	SRR15592078	26767	T	C	0,994318	2021-08-13	United States
ORF7a_82_A	ORF7a	82	SRR15592078	27638	T	C	1	2021-08-13	United States
ORF7a_120_I	ORF7a	120	SRR15592078	27752	C	T	1	2021-08-13	United States
ORF7b_40_I	ORF7b	40	SRR15592078	27874	C	T	0,918216	2021-08-13	United States
ORF8_118_NA	ORF8	118	SRR15592078	28247	A	-GATTTC	0,983471	2021-08-13	United States
N_63_G	N	63	SRR15592078	28461	A	G	1	2021-08-13	United States
N_101_I	N	101	SRR15592078	28576	G	A	0,0833333	2021-08-13	United States
N_203_M	N	203	SRR15592078	28881	G	T	0,998542	2021-08-13	United States
N_215_C	N	215	SRR15592078	28916	G	T	0,995769	2021-08-13	United States
N_377_Y	N	377	SRR15592078	29402	G	T	1	2021-08-13	United States
ORF1ab_1306_S	ORF1ab	1306	SRR15592079	4181	G	T	0,999472	2021-08-12	United States
ORF1ab_1903_Y	ORF1ab	1903	SRR15592079	5972	G	T	0,271919	2021-08-12	United States
ORF1ab_2046_L	ORF1ab	2046	SRR15592079	6402	C	T	0,162737	2021-08-12	United States
ORF1ab_2287_S	ORF1ab	2287	SRR15592079	7124	C	T	0,999583	2021-08-12	United States
ORF1ab_2355_S	ORF1ab	2355	SRR15592079	7328	G	T	0,412121	2021-08-12	United States
ORF1ab_2930_L	ORF1ab	2930	SRR15592079	9053	G	T	0,999298	2021-08-12	United States
ORF1ab_3255_I	ORF1ab	3255	SRR15592079	10029	C	T	0,825281	2021-08-12	United States
ORF1ab_3646_A	ORF1ab	3646	SRR15592079	11201	A	G	0,792856	2021-08-12	United States
ORF1ab_4249_I	ORF1ab	4249	SRR15592079	13011	C	T	0,466813	2021-08-12	United States
ORF1ab_314_L	ORF1ab	314	SRR15592079	14408	C	T	0,240751	2021-08-12	United States
ORF1ab_662_S	ORF1ab	662	SRR15592079	15451	G	A	0,361714	2021-08-12	United States
ORF1ab_1000_L	ORF1ab	1000	SRR15592079	16466	C	T	0,999593	2021-08-12	United States
ORF1ab_1219_S	ORF1ab	1219	SRR15592079	17122	G	T	0,984002	2021-08-12	United States
ORF1ab_1918_V	ORF1ab	1918	SRR15592079	19220	C	T	0,999314	2021-08-12	United States
S_19_R	S	19	SRR15592079	21618	C	G	0,800697	2021-08-12	United States
S_142_D	S	142	SRR15592079	21987	G	A	1	2021-08-12	United States
S_156_NA	S	156	SRR15592079	22028	G	-AGTTCA	0,994286	2021-08-12	United States
S_452_R	S	452	SRR15592079	22917	T	G	1	2021-08-12	United States
S_478_K	S	478	SRR15592079	22995	C	A	0,818035	2021-08-12	United States
S_614_G	S	614	SRR15592079	23403	A	G	0,99989	2021-08-12	United States
S_681_R	S	681	SRR15592079	23604	C	G	0,995343	2021-08-12	United States
S_950_N	S	950	SRR15592079	24410	G	A	0,999895	2021-08-12	United States
ORF3a_26_L	ORF3a	26	SRR15592079	25469	C	T	0,999898	2021-08-12	United States
M_82_T	M	82	SRR15592079	26767	T	C	0,992063	2021-08-12	United States
ORF7a_62_*	ORF7a	62	SRR15592079	27577	C	T	0,996985	2021-08-12	United States
ORF7a_82_A	ORF7a	82	SRR15592079	27638	T	C	1	2021-08-12	United States
ORF7a_120_I	ORF7a	120	SRR15592079	27752	C	T	0,999803	2021-08-12	United States
ORF7b_40_I	ORF7b	40	SRR15592079	27874	C	T	0,864218	2021-08-12	United States
ORF8_118_NA	ORF8	118	SRR15592079	28247	A	-GATTTC	0,996235	2021-08-12	United States
N_63_G	N	63	SRR15592079	28461	A	G	0,999816	2021-08-12	United States
N_101_I	N	101	SRR15592079	28576	G	A	0,116819	2021-08-12	United States
N_203_M	N	203	SRR15592079	28881	G	T	0,999623	2021-08-12	United States
N_215_C	N	215	SRR15592079	28916	G	T	0,999588	2021-08-12	United States
N_377_Y	N	377	SRR15592079	29402	G	T	0,999529	2021-08-12	United States
ORF1ab_1306_S	ORF1ab	1306	SRR15592086	4181	G	T	1	2021-08-13	United States
ORF1ab_1397_V	ORF1ab	1397	SRR15592086	4455	C	T	0,997468	2021-08-13	United States
ORF1ab_2046_L	ORF1ab	2046	SRR15592086	6402	C	T	0,838358	2021-08-13	United States
ORF1ab_2287_S	ORF1ab	2287	SRR15592086	7124	C	T	1	2021-08-13	United States
ORF1ab_2855_V	ORF1ab	2855	SRR15592086	8829	C	T	0,998704	2021-08-13	United States
ORF1ab_2930_L	ORF1ab	2930	SRR15592086	9053	G	T	1	2021-08-13	United States
ORF1ab_3255_I	ORF1ab	3255	SRR15592086	10029	C	T	0,580392	2021-08-13	United States
ORF1ab_3603_NA	ORF1ab	3603	SRR15592086	11074	C	+T	0,0916713	2021-08-13	United States
ORF1ab_3606_NA	ORF1ab	3606	SRR15592086	11082	T	-G	0,104762	2021-08-13	United States
ORF1ab_3606_F	ORF1ab	3606	SRR15592086	11083	G	T	0,997805	2021-08-13	United States
ORF1ab_3646_A	ORF1ab	3646	SRR15592086	11201	A	G	0,910272	2021-08-13	United States
ORF1ab_314_L	ORF1ab	314	SRR15592086	14408	C	T	0,239691	2021-08-13	United States
ORF1ab_662_S	ORF1ab	662	SRR15592086	15451	G	A	0,541381	2021-08-13	United States
ORF1ab_1000_L	ORF1ab	1000	SRR15592086	16466	C	T	1	2021-08-13	United States
ORF1ab_1847_S	ORF1ab	1847	SRR15592086	19006	G	T	0,995891	2021-08-13	United States
ORF1ab_1918_V	ORF1ab	1918	SRR15592086	19220	C	T	0,999588	2021-08-13	United States
ORF1ab_2077_V	ORF1ab	2077	SRR15592086	19696	A	G	0,996296	2021-08-13	United States
S_19_R	S	19	SRR15592086	21618	C	G	0,743195	2021-08-13	United States
S_142_D	S	142	SRR15592086	21987	G	A	1	2021-08-13	United States
S_156_NA	S	156	SRR15592086	22028	G	-AGTTCA	1	2021-08-13	United States
S_478_K	S	478	SRR15592086	22995	C	A	0,375	2021-08-13	United States
S_614_G	S	614	SRR15592086	23403	A	G	1	2021-08-13	United States
S_681_R	S	681	SRR15592086	23604	C	G	1	2021-08-13	United States
S_950_N	S	950	SRR15592086	24410	G	A	1	2021-08-13	United States
ORF3a_26_L	ORF3a	26	SRR15592086	25469	C	T	1	2021-08-13	United States
M_82_T	M	82	SRR15592086	26767	T	C	0,996154	2021-08-13	United States
ORF7a_82_A	ORF7a	82	SRR15592086	27638	T	C	1	2021-08-13	United States
ORF7a_120_I	ORF7a	120	SRR15592086	27752	C	T	1	2021-08-13	United States
ORF7b_40_I	ORF7b	40	SRR15592086	27874	C	T	0,922554	2021-08-13	United States
ORF8_118_NA	ORF8	118	SRR15592086	28247	A	-GATTTC	0,990222	2021-08-13	United States
N_63_G	N	63	SRR15592086	28461	A	G	1	2021-08-13	United States
N_101_I	N	101	SRR15592086	28576	G	A	0,0573123	2021-08-13	United States
N_203_M	N	203	SRR15592086	28881	G	T	1	2021-08-13	United States
N_215_C	N	215	SRR15592086	28916	G	T	1	2021-08-13	United States
N_377_Y	N	377	SRR15592086	29402	G	T	1	2021-08-13	United States
ORF1ab_1306_S	ORF1ab	1306	SRR15592087	4181	G	T	0,999191	2021-08-13	United States
ORF1ab_1945_I	ORF1ab	1945	SRR15592087	6099	C	T	0,994699	2021-08-13	United States
ORF1ab_2046_L	ORF1ab	2046	SRR15592087	6402	C	T	0,819858	2021-08-13	United States
ORF1ab_2287_S	ORF1ab	2287	SRR15592087	7124	C	T	0,999173	2021-08-13	United States
ORF1ab_2614_V	ORF1ab	2614	SRR15592087	8106	C	T	0,524921	2021-08-13	United States
ORF1ab_2930_L	ORF1ab	2930	SRR15592087	9053	G	T	1	2021-08-13	United States
ORF1ab_3255_I	ORF1ab	3255	SRR15592087	10029	C	T	0,546438	2021-08-13	United States
ORF1ab_3646_A	ORF1ab	3646	SRR15592087	11201	A	G	0,906947	2021-08-13	United States
ORF1ab_3901_V	ORF1ab	3901	SRR15592087	11967	C	T	0,381125	2021-08-13	United States
ORF1ab_314_L	ORF1ab	314	SRR15592087	14408	C	T	0,277076	2021-08-13	United States
ORF1ab_662_S	ORF1ab	662	SRR15592087	15451	G	A	0,508943	2021-08-13	United States
ORF1ab_1000_L	ORF1ab	1000	SRR15592087	16466	C	T	0,999676	2021-08-13	United States
ORF1ab_1257_V	ORF1ab	1257	SRR15592087	17236	A	G	0,998359	2021-08-13	United States
ORF1ab_1798_S	ORF1ab	1798	SRR15592087	18859	G	T	0,548577	2021-08-13	United States
ORF1ab_1918_V	ORF1ab	1918	SRR15592087	19220	C	T	1	2021-08-13	United States
S_19_R	S	19	SRR15592087	21618	C	G	0,718085	2021-08-13	United States
S_142_D	S	142	SRR15592087	21987	G	A	1	2021-08-13	United States
S_156_NA	S	156	SRR15592087	22028	G	-AGTTCA	1	2021-08-13	United States
S_452_R	S	452	SRR15592087	22917	T	G	1	2021-08-13	United States
S_478_K	S	478	SRR15592087	22995	C	A	0,410714	2021-08-13	United States
S_614_G	S	614	SRR15592087	23403	A	G	1	2021-08-13	United States
S_681_R	S	681	SRR15592087	23604	C	G	1	2021-08-13	United States
S_950_N	S	950	SRR15592087	24410	G	A	1	2021-08-13	United States
ORF3a_26_L	ORF3a	26	SRR15592087	25469	C	T	1	2021-08-13	United States
ORF3a_104_S	ORF3a	104	SRR15592087	25702	C	T	0,996028	2021-08-13	United States
ORF3a_110_V	ORF3a	110	SRR15592087	25721	C	T	0,993072	2021-08-13	United States
M_82_T	M	82	SRR15592087	26767	T	C	0,993949	2021-08-13	United States
ORF7a_82_A	ORF7a	82	SRR15592087	27638	T	C	1	2021-08-13	United States
ORF7a_120_I	ORF7a	120	SRR15592087	27752	C	T	1	2021-08-13	United States
ORF7b_40_I	ORF7b	40	SRR15592087	27874	C	T	0,908313	2021-08-13	United States
ORF8_118_NA	ORF8	118	SRR15592087	28247	A	-GATTTC	0,994083	2021-08-13	United States
N_63_G	N	63	SRR15592087	28461	A	G	1	2021-08-13	United States
N_101_I	N	101	SRR15592087	28576	G	A	0,0722022	2021-08-13	United States
N_203_M	N	203	SRR15592087	28881	G	T	1	2021-08-13	United States
N_208_S	N	208	SRR15592087	28895	G	T	0,98783	2021-08-13	United States
N_215_C	N	215	SRR15592087	28916	G	T	0,996982	2021-08-13	United States
N_377_Y	N	377	SRR15592087	29402	G	T	1	2021-08-13	United States
ORF1ab_1306_S	ORF1ab	1306	SRR15592090	4181	G	T	0,998201	2021-08-13	United States
ORF1ab_1759_L	ORF1ab	1759	SRR15592090	5541	A	T	0,998909	2021-08-13	United States
ORF1ab_1989_S	ORF1ab	1989	SRR15592090	6230	C	T	0,990612	2021-08-13	United States
ORF1ab_2046_L	ORF1ab	2046	SRR15592090	6402	C	T	0,103876	2021-08-13	United States
ORF1ab_2287_S	ORF1ab	2287	SRR15592090	7124	C	T	0,992745	2021-08-13	United States
ORF1ab_2930_L	ORF1ab	2930	SRR15592090	9053	G	T	0,996865	2021-08-13	United States
ORF1ab_3255_I	ORF1ab	3255	SRR15592090	10029	C	T	0,878159	2021-08-13	United States
ORF1ab_3646_A	ORF1ab	3646	SRR15592090	11201	A	G	0,623754	2021-08-13	United States
ORF1ab_314_L	ORF1ab	314	SRR15592090	14408	C	T	0,232304	2021-08-13	United States
ORF1ab_662_S	ORF1ab	662	SRR15592090	15451	G	A	0,406902	2021-08-13	United States
ORF1ab_1000_L	ORF1ab	1000	SRR15592090	16466	C	T	0,999457	2021-08-13	United States
ORF1ab_1918_V	ORF1ab	1918	SRR15592090	19220	C	T	0,995608	2021-08-13	United States
ORF1ab_2635_H	ORF1ab	2635	SRR15592090	21372	G	T	0,954286	2021-08-13	United States
S_13_T	S	13	SRR15592090	21600	G	C	0,166359	2021-08-13	United States
S_19_R	S	19	SRR15592090	21618	C	G	0,693032	2021-08-13	United States
S_452_R	S	452	SRR15592090	22917	T	G	1	2021-08-13	United States
S_478_K	S	478	SRR15592090	22995	C	A	0,877778	2021-08-13	United States
S_614_G	S	614	SRR15592090	23403	A	G	1	2021-08-13	United States
S_681_R	S	681	SRR15592090	23604	C	G	1	2021-08-13	United States
S_950_N	S	950	SRR15592090	24410	G	A	1	2021-08-13	United States
ORF3a_26_L	ORF3a	26	SRR15592090	25469	C	T	0,999707	2021-08-13	United States
ORF3a_107_H	ORF3a	107	SRR15592090	25711	T	C	0,984252	2021-08-13	United States
M_82_T	M	82	SRR15592090	26767	T	C	0,985384	2021-08-13	United States
ORF7a_71_I	ORF7a	71	SRR15592090	27604	G	A	0,983264	2021-08-13	United States
ORF7a_82_A	ORF7a	82	SRR15592090	27638	T	C	1	2021-08-13	United States
ORF7a_120_I	ORF7a	120	SRR15592090	27752	C	T	1	2021-08-13	United States
ORF7b_40_I	ORF7b	40	SRR15592090	27874	C	T	0,792899	2021-08-13	United States
ORF8_118_NA	ORF8	118	SRR15592090	28247	A	-GATTTC	0,997106	2021-08-13	United States
N_63_G	N	63	SRR15592090	28461	A	G	1	2021-08-13	United States
N_101_I	N	101	SRR15592090	28576	G	A	0,0596226	2021-08-13	United States
N_152_S	N	152	SRR15592090	28727	G	T	0,291153	2021-08-13	United States
N_203_M	N	203	SRR15592090	28881	G	T	1	2021-08-13	United States
N_215_C	N	215	SRR15592090	28916	G	T	0,996287	2021-08-13	United States
N_377_Y	N	377	SRR15592090	29402	G	T	1	2021-08-13	United States
ORF1ab_1306_S	ORF1ab	1306	SRR15592092	4181	G	T	0,999841	2021-08-13	United States
ORF1ab_2046_L	ORF1ab	2046	SRR15592092	6402	C	T	0,828469	2021-08-13	United States
ORF1ab_2287_S	ORF1ab	2287	SRR15592092	7124	C	T	0,99909	2021-08-13	United States
ORF1ab_2355_S	ORF1ab	2355	SRR15592092	7328	G	T	0,377823	2021-08-13	United States
ORF1ab_2930_L	ORF1ab	2930	SRR15592092	9053	G	T	0,998821	2021-08-13	United States
ORF1ab_3255_I	ORF1ab	3255	SRR15592092	10029	C	T	0,588826	2021-08-13	United States
ORF1ab_3560_I	ORF1ab	3560	SRR15592092	10943	G	A	0,997396	2021-08-13	United States
ORF1ab_3646_A	ORF1ab	3646	SRR15592092	11201	A	G	0,919714	2021-08-13	United States
ORF1ab_314_L	ORF1ab	314	SRR15592092	14408	C	T	0,257758	2021-08-13	United States
ORF1ab_662_S	ORF1ab	662	SRR15592092	15451	G	A	0,439803	2021-08-13	United States
ORF1ab_1000_L	ORF1ab	1000	SRR15592092	16466	C	T	0,999745	2021-08-13	United States
ORF1ab_1257_V	ORF1ab	1257	SRR15592092	17236	A	G	0,998298	2021-08-13	United States
ORF1ab_1918_V	ORF1ab	1918	SRR15592092	19220	C	T	0,999235	2021-08-13	United States
ORF1ab_2308_C	ORF1ab	2308	SRR15592092	20389	C	T	0,929849	2021-08-13	United States
S_19_R	S	19	SRR15592092	21618	C	G	0,721927	2021-08-13	United States
S_142_D	S	142	SRR15592092	21987	G	A	1	2021-08-13	United States
S_156_NA	S	156	SRR15592092	22028	G	-AGTTCA	1	2021-08-13	United States
S_452_R	S	452	SRR15592092	22917	T	G	1	2021-08-13	United States
S_478_K	S	478	SRR15592092	22995	C	A	0,491026	2021-08-13	United States
S_614_G	S	614	SRR15592092	23403	A	G	0,999311	2021-08-13	United States
S_681_R	S	681	SRR15592092	23604	C	G	1	2021-08-13	United States
S_950_N	S	950	SRR15592092	24410	G	A	0,999822	2021-08-13	United States
ORF3a_26_L	ORF3a	26	SRR15592092	25469	C	T	0,999688	2021-08-13	United States
ORF3a_100_C	ORF3a	100	SRR15592092	25690	G	T	0,983709	2021-08-13	United States
M_82_T	M	82	SRR15592092	26767	T	C	0,994991	2021-08-13	United States
ORF7a_82_A	ORF7a	82	SRR15592092	27638	T	C	1	2021-08-13	United States
ORF7a_120_I	ORF7a	120	SRR15592092	27752	C	T	1	2021-08-13	United States
ORF7b_40_I	ORF7b	40	SRR15592092	27874	C	T	0,943515	2021-08-13	United States
ORF8_118_NA	ORF8	118	SRR15592092	28247	A	-GATTTC	0,993341	2021-08-13	United States
N_63_G	N	63	SRR15592092	28461	A	G	1	2021-08-13	United States
N_101_I	N	101	SRR15592092	28576	G	A	0,0931443	2021-08-13	United States
N_203_M	N	203	SRR15592092	28881	G	T	0,999491	2021-08-13	United States
N_215_C	N	215	SRR15592092	28916	G	T	0,999016	2021-08-13	United States
N_377_Y	N	377	SRR15592092	29402	G	T	1	2021-08-13	United States
ORF1ab_519_S	ORF1ab	519	SRR15592100	1820	G	A	0,680522	2021-08-11	United States
ORF1ab_1306_S	ORF1ab	1306	SRR15592100	4181	G	T	0,859487	2021-08-11	United States
ORF1ab_2046_L	ORF1ab	2046	SRR15592100	6402	C	T	0,671828	2021-08-11	United States
ORF1ab_2287_S	ORF1ab	2287	SRR15592100	7124	C	T	0,938719	2021-08-11	United States
ORF1ab_2930_L	ORF1ab	2930	SRR15592100	9053	G	T	0,669474	2021-08-11	United States
ORF1ab_3209_V	ORF1ab	3209	SRR15592100	9891	C	T	0,0934776	2021-08-11	United States
ORF1ab_3255_I	ORF1ab	3255	SRR15592100	10029	C	T	0,113895	2021-08-11	United States
ORF1ab_3646_A	ORF1ab	3646	SRR15592100	11201	A	G	0,862297	2021-08-11	United States
ORF1ab_3718_A	ORF1ab	3718	SRR15592100	11418	T	C	0,0912316	2021-08-11	United States
ORF1ab_3750_I	ORF1ab	3750	SRR15592100	11514	C	T	0,0654559	2021-08-11	United States
ORF1ab_314_L	ORF1ab	314	SRR15592100	14408	C	T	0,358813	2021-08-11	United States
ORF1ab_662_S	ORF1ab	662	SRR15592100	15451	G	A	0,879818	2021-08-11	United States
ORF1ab_997_L	ORF1ab	997	SRR15592100	16457	C	T	0,863071	2021-08-11	United States
ORF1ab_1000_L	ORF1ab	1000	SRR15592100	16466	C	T	1	2021-08-11	United States
ORF1ab_1257_V	ORF1ab	1257	SRR15592100	17236	A	G	0,847589	2021-08-11	United States
ORF1ab_1918_V	ORF1ab	1918	SRR15592100	19220	C	T	0,925863	2021-08-11	United States
S_19_R	S	19	SRR15592100	21618	C	G	0,895853	2021-08-11	United States
S_142_D	S	142	SRR15592100	21987	G	A	1	2021-08-11	United States
S_156_NA	S	156	SRR15592100	22028	G	-AGTTCA	0,99639	2021-08-11	United States
S_222_V	S	222	SRR15592100	22227	C	T	0,102941	2021-08-11	United States
S_452_R	S	452	SRR15592100	22917	T	G	1	2021-08-11	United States
S_478_K	S	478	SRR15592100	22995	C	A	0,634204	2021-08-11	United States
S_614_G	S	614	SRR15592100	23403	A	G	0,998498	2021-08-11	United States
S_681_R	S	681	SRR15592100	23604	C	G	1	2021-08-11	United States
S_950_N	S	950	SRR15592100	24410	G	A	0,999723	2021-08-11	United States
S_1078_S	S	1078	SRR15592100	24794	G	T	0,896296	2021-08-11	United States
ORF3a_26_L	ORF3a	26	SRR15592100	25469	C	T	1	2021-08-11	United States
M_82_T	M	82	SRR15592100	26767	T	C	0,990921	2021-08-11	United States
ORF7a_82_A	ORF7a	82	SRR15592100	27638	T	C	0,990654	2021-08-11	United States
ORF7a_120_I	ORF7a	120	SRR15592100	27752	C	T	1	2021-08-11	United States
ORF7b_40_I	ORF7b	40	SRR15592100	27874	C	T	0,616361	2021-08-11	United States
ORF8_106_*	ORF8	106	SRR15592100	28209	G	T	0,866991	2021-08-11	United States
ORF8_118_NA	ORF8	118	SRR15592100	28247	A	-GATTTC	0,995576	2021-08-11	United States
N_63_G	N	63	SRR15592100	28461	A	G	0,998843	2021-08-11	United States
N_203_M	N	203	SRR15592100	28881	G	T	0,998503	2021-08-11	United States
N_215_C	N	215	SRR15592100	28916	G	T	0,868408	2021-08-11	United States
N_377_Y	N	377	SRR15592100	29402	G	T	0,999142	2021-08-11	United States
ORF10_23_P	ORF10	23	SRR15592100	29624	T	C	0,723926	2021-08-11	United States
ORF1ab_1306_S	ORF1ab	1306	SRR15592102	4181	G	T	0,998071	2021-08-10	United States
ORF1ab_1679_V	ORF1ab	1679	SRR15592102	5301	C	T	0,994433	2021-08-10	United States
ORF1ab_2046_L	ORF1ab	2046	SRR15592102	6402	C	T	0,319088	2021-08-10	United States
ORF1ab_2287_S	ORF1ab	2287	SRR15592102	7124	C	T	0,999695	2021-08-10	United States
ORF1ab_2349_F	ORF1ab	2349	SRR15592102	7312	G	T	0,0597015	2021-08-10	United States
ORF1ab_2351_L	ORF1ab	2351	SRR15592102	7318	C	A	0,0572597	2021-08-10	United States
ORF1ab_2355_S	ORF1ab	2355	SRR15592102	7328	G	T	0,39485	2021-08-10	United States
ORF1ab_2462_G	ORF1ab	2462	SRR15592102	7649	A	G	0,997569	2021-08-10	United States
ORF1ab_2930_L	ORF1ab	2930	SRR15592102	9053	G	T	0,999031	2021-08-10	United States
ORF1ab_3255_I	ORF1ab	3255	SRR15592102	10029	C	T	0,239991	2021-08-10	United States
ORF1ab_3646_A	ORF1ab	3646	SRR15592102	11201	A	G	0,953007	2021-08-10	United States
ORF1ab_314_L	ORF1ab	314	SRR15592102	14408	C	T	0,403157	2021-08-10	United States
ORF1ab_662_S	ORF1ab	662	SRR15592102	15451	G	A	0,797271	2021-08-10	United States
ORF1ab_1000_L	ORF1ab	1000	SRR15592102	16466	C	T	0,999708	2021-08-10	United States
ORF1ab_1918_V	ORF1ab	1918	SRR15592102	19220	C	T	0,998786	2021-08-10	United States
S_19_R	S	19	SRR15592102	21618	C	G	0,852417	2021-08-10	United States
S_112_L	S	112	SRR15592102	21897	C	T	1	2021-08-10	United States
S_142_D	S	142	SRR15592102	21987	G	A	1	2021-08-10	United States
S_156_NA	S	156	SRR15592102	22028	G	-AGTTCA	0,993347	2021-08-10	United States
S_452_R	S	452	SRR15592102	22917	T	G	1	2021-08-10	United States
S_478_K	S	478	SRR15592102	22995	C	A	0,886685	2021-08-10	United States
S_614_G	S	614	SRR15592102	23403	A	G	1	2021-08-10	United States
S_681_R	S	681	SRR15592102	23604	C	G	0,998879	2021-08-10	United States
S_950_N	S	950	SRR15592102	24410	G	A	0,9998	2021-08-10	United States
ORF3a_26_L	ORF3a	26	SRR15592102	25469	C	T	0,999871	2021-08-10	United States
ORF3a_239_Q	ORF3a	239	SRR15592102	26107	G	C	0,550881	2021-08-10	United States
M_82_T	M	82	SRR15592102	26767	T	C	0,99519	2021-08-10	United States
ORF7a_82_A	ORF7a	82	SRR15592102	27638	T	C	0,99837	2021-08-10	United States
ORF7a_120_I	ORF7a	120	SRR15592102	27752	C	T	1	2021-08-10	United States
ORF7b_40_I	ORF7b	40	SRR15592102	27874	C	T	0,58198	2021-08-10	United States
ORF8_118_NA	ORF8	118	SRR15592102	28247	A	-GATTTC	0,996571	2021-08-10	United States
ORF1ab_247_N	ORF1ab	247	SRR15592103	1006	G	T	0,0933771	2021-08-10	United States
ORF1ab_1306_S	ORF1ab	1306	SRR15592103	4181	G	T	0,896057	2021-08-10	United States
ORF1ab_2046_L	ORF1ab	2046	SRR15592103	6402	C	T	0,464073	2021-08-10	United States
ORF1ab_2287_S	ORF1ab	2287	SRR15592103	7124	C	T	0,957197	2021-08-10	United States
ORF1ab_2554_V	ORF1ab	2554	SRR15592103	7926	C	T	0,715481	2021-08-10	United States
ORF1ab_2930_L	ORF1ab	2930	SRR15592103	9053	G	T	0,741007	2021-08-10	United States
ORF1ab_2972_F	ORF1ab	2972	SRR15592103	9180	C	T	0,846591	2021-08-10	United States
ORF1ab_3209_V	ORF1ab	3209	SRR15592103	9891	C	T	0,0542272	2021-08-10	United States
ORF1ab_3255_I	ORF1ab	3255	SRR15592103	10029	C	T	0,189792	2021-08-10	United States
ORF1ab_3646_A	ORF1ab	3646	SRR15592103	11201	A	G	0,883829	2021-08-10	United States
ORF1ab_4334_T	ORF1ab	4334	SRR15592103	13266	T	C	0,825674	2021-08-10	United States
ORF1ab_183_V	ORF1ab	183	SRR15592103	14014	T	G	0,894834	2021-08-10	United States
ORF1ab_314_L	ORF1ab	314	SRR15592103	14408	C	T	0,328167	2021-08-10	United States
ORF1ab_662_S	ORF1ab	662	SRR15592103	15451	G	A	0,823519	2021-08-10	United States
ORF1ab_767_L	ORF1ab	767	SRR15592103	15766	G	T	0,471729	2021-08-10	United States
ORF1ab_797_I	ORF1ab	797	SRR15592103	15857	C	T	0,170213	2021-08-10	United States
ORF1ab_1000_L	ORF1ab	1000	SRR15592103	16466	C	T	0,999758	2021-08-10	United States
ORF1ab_1521_V	ORF1ab	1521	SRR15592103	18029	C	T	0,05837	2021-08-10	United States
ORF1ab_1555_I	ORF1ab	1555	SRR15592103	18131	C	T	0,0950772	2021-08-10	United States
ORF1ab_1918_V	ORF1ab	1918	SRR15592103	19220	C	T	0,924111	2021-08-10	United States
S_19_R	S	19	SRR15592103	21618	C	G	0,892476	2021-08-10	United States
S_142_D	S	142	SRR15592103	21987	G	A	0,996528	2021-08-10	United States
S_156_NA	S	156	SRR15592103	22028	G	-AGTTCA	1	2021-08-10	United States
S_222_V	S	222	SRR15592103	22227	C	T	0,0824176	2021-08-10	United States
S_228_H	S	228	SRR15592103	22244	G	C	0,796791	2021-08-10	United States
S_452_R	S	452	SRR15592103	22917	T	G	1	2021-08-10	United States
S_478_K	S	478	SRR15592103	22995	C	A	0,811765	2021-08-10	United States
S_614_G	S	614	SRR15592103	23403	A	G	1	2021-08-10	United States
S_681_R	S	681	SRR15592103	23604	C	G	1	2021-08-10	United States
S_950_N	S	950	SRR15592103	24410	G	A	1	2021-08-10	United States
ORF3a_26_L	ORF3a	26	SRR15592103	25469	C	T	0,99971	2021-08-10	United States
ORF3a_224_C	ORF3a	224	SRR15592103	26062	G	T	0,0823471	2021-08-10	United States
M_82_T	M	82	SRR15592103	26767	T	C	0,988327	2021-08-10	United States
M_197_N	M	197	SRR15592103	27112	G	A	0,0674824	2021-08-10	United States
ORF7a_82_A	ORF7a	82	SRR15592103	27638	T	C	1	2021-08-10	United States
ORF7a_120_I	ORF7a	120	SRR15592103	27752	C	T	1	2021-08-10	United States
ORF7b_40_I	ORF7b	40	SRR15592103	27874	C	T	0,514132	2021-08-10	United States
ORF8_118_NA	ORF8	118	SRR15592103	28247	A	-GATTTC	0,996916	2021-08-10	United States
N_63_G	N	63	SRR15592103	28461	A	G	1	2021-08-10	United States
N_203_M	N	203	SRR15592103	28881	G	T	1	2021-08-10	United States
N_215_C	N	215	SRR15592103	28916	G	T	0,945023	2021-08-10	United States
N_377_Y	N	377	SRR15592103	29402	G	T	0,998801	2021-08-10	United States
ORF1ab_581_V	ORF1ab	581	SRR15592105	2006	A	G	0,0731187	2021-08-12	United States
ORF1ab_1306_S	ORF1ab	1306	SRR15592105	4181	G	T	0,999476	2021-08-12	United States
ORF1ab_2046_L	ORF1ab	2046	SRR15592105	6402	C	T	0,392859	2021-08-12	United States
ORF1ab_2287_S	ORF1ab	2287	SRR15592105	7124	C	T	0,999243	2021-08-12	United States
ORF1ab_2349_F	ORF1ab	2349	SRR15592105	7312	G	T	0,0513977	2021-08-12	United States
ORF1ab_2355_S	ORF1ab	2355	SRR15592105	7328	G	T	0,33121	2021-08-12	United States
ORF1ab_2930_L	ORF1ab	2930	SRR15592105	9053	G	T	0,998792	2021-08-12	United States
ORF1ab_3255_I	ORF1ab	3255	SRR15592105	10029	C	T	0,213506	2021-08-12	United States
ORF1ab_3646_A	ORF1ab	3646	SRR15592105	11201	A	G	0,933116	2021-08-12	United States
ORF1ab_4129_I	ORF1ab	4129	SRR15592105	12651	C	T	0,950811	2021-08-12	United States
ORF1ab_314_L	ORF1ab	314	SRR15592105	14408	C	T	0,0969455	2021-08-12	United States
ORF1ab_662_S	ORF1ab	662	SRR15592105	15451	G	A	0,758054	2021-08-12	United States
ORF1ab_1000_L	ORF1ab	1000	SRR15592105	16466	C	T	0,99969	2021-08-12	United States
ORF1ab_1219_S	ORF1ab	1219	SRR15592105	17122	G	T	0,954159	2021-08-12	United States
ORF1ab_1918_V	ORF1ab	1918	SRR15592105	19220	C	T	0,999141	2021-08-12	United States
S_19_R	S	19	SRR15592105	21618	C	G	0,835174	2021-08-12	United States
S_95_I	S	95	SRR15592105	21846	C	T	1	2021-08-12	United States
S_142_D	S	142	SRR15592105	21987	G	A	0,999134	2021-08-12	United States
S_156_NA	S	156	SRR15592105	22028	G	-AGTTCA	0,994961	2021-08-12	United States
S_452_R	S	452	SRR15592105	22917	T	G	0,998743	2021-08-12	United States
S_478_K	S	478	SRR15592105	22995	C	A	0,814482	2021-08-12	United States
S_614_G	S	614	SRR15592105	23403	A	G	0,999553	2021-08-12	United States
S_681_R	S	681	SRR15592105	23604	C	G	0,999601	2021-08-12	United States
S_950_N	S	950	SRR15592105	24410	G	A	0,999804	2021-08-12	United States
ORF3a_26_L	ORF3a	26	SRR15592105	25469	C	T	0,999768	2021-08-12	United States
M_82_T	M	82	SRR15592105	26767	T	C	0,994425	2021-08-12	United States
ORF7a_82_A	ORF7a	82	SRR15592105	27638	T	C	0,999889	2021-08-12	United States
ORF7a_120_I	ORF7a	120	SRR15592105	27752	C	T	1	2021-08-12	United States
ORF7b_40_I	ORF7b	40	SRR15592105	27874	C	T	0,443835	2021-08-12	United States
ORF8_31_F	ORF8	31	SRR15592105	27985	A	T	0,998202	2021-08-12	United States
ORF8_118_NA	ORF8	118	SRR15592105	28247	A	-GATTTC	0,994092	2021-08-12	United States
N_63_G	N	63	SRR15592105	28461	A	G	0,999585	2021-08-12	United States
N_203_M	N	203	SRR15592105	28881	G	T	0,999606	2021-08-12	United States
N_215_C	N	215	SRR15592105	28916	G	T	0,99888	2021-08-12	United States
N_377_Y	N	377	SRR15592105	29402	G	T	0,999694	2021-08-12	United States
ORF1ab_1306_S	ORF1ab	1306	SRR15592107	4181	G	T	0,99924	2021-08-07	United States
ORF1ab_2046_L	ORF1ab	2046	SRR15592107	6402	C	T	0,490086	2021-08-07	United States
ORF1ab_2287_S	ORF1ab	2287	SRR15592107	7124	C	T	0,999466	2021-08-07	United States
ORF1ab_2355_S	ORF1ab	2355	SRR15592107	7328	G	T	0,233926	2021-08-07	United States
ORF1ab_2930_L	ORF1ab	2930	SRR15592107	9053	G	T	0,998591	2021-08-07	United States
ORF1ab_3255_I	ORF1ab	3255	SRR15592107	10029	C	T	0,253768	2021-08-07	United States
ORF1ab_3646_A	ORF1ab	3646	SRR15592107	11201	A	G	0,957313	2021-08-07	United States
ORF1ab_314_L	ORF1ab	314	SRR15592107	14408	C	T	0,230301	2021-08-07	United States
ORF1ab_662_S	ORF1ab	662	SRR15592107	15451	G	A	0,743617	2021-08-07	United States
ORF1ab_1000_L	ORF1ab	1000	SRR15592107	16466	C	T	0,999733	2021-08-07	United States
ORF1ab_1918_V	ORF1ab	1918	SRR15592107	19220	C	T	0,999457	2021-08-07	United States
ORF1ab_2557_R	ORF1ab	2557	SRR15592107	21137	A	G	0,836719	2021-08-07	United States
S_19_R	S	19	SRR15592107	21618	C	G	0,805702	2021-08-07	United States
S_112_L	S	112	SRR15592107	21897	C	T	0,998332	2021-08-07	United States
S_142_D	S	142	SRR15592107	21987	G	A	0,999891	2021-08-07	United States
S_156_NA	S	156	SRR15592107	22028	G	-AGTTCA	0,997834	2021-08-07	United States
S_452_R	S	452	SRR15592107	22917	T	G	0,999629	2021-08-07	United States
S_478_K	S	478	SRR15592107	22995	C	A	0,802673	2021-08-07	United States
S_614_G	S	614	SRR15592107	23403	A	G	0,999785	2021-08-07	United States
S_681_R	S	681	SRR15592107	23604	C	G	0,999782	2021-08-07	United States
S_950_N	S	950	SRR15592107	24410	G	A	0,999913	2021-08-07	United States
ORF3a_26_L	ORF3a	26	SRR15592107	25469	C	T	0,999834	2021-08-07	United States
ORF3a_239_Q	ORF3a	239	SRR15592107	26107	G	C	0,669495	2021-08-07	United States
M_30_I	M	30	SRR15592107	26611	C	T	0,992302	2021-08-07	United States
M_82_T	M	82	SRR15592107	26767	T	C	0,993951	2021-08-07	United States
ORF7a_82_A	ORF7a	82	SRR15592107	27638	T	C	0,999499	2021-08-07	United States
ORF7a_120_I	ORF7a	120	SRR15592107	27752	C	T	0,999767	2021-08-07	United States
ORF7b_40_I	ORF7b	40	SRR15592107	27874	C	T	0,615507	2021-08-07	United States
ORF8_118_NA	ORF8	118	SRR15592107	28247	A	-GATTTC	0,997503	2021-08-07	United States
N_63_G	N	63	SRR15592107	28461	A	G	0,99968	2021-08-07	United States
ORF1ab_140_NA	ORF1ab	140	SRR15592108	685	A	-AAGTCATTT	0,93799	2021-08-11	United States
ORF1ab_337_F	ORF1ab	337	SRR15592108	1274	G	T	0,959095	2021-08-11	United States
ORF1ab_994_I	ORF1ab	994	SRR15592108	3246	G	T	0,601657	2021-08-11	United States
ORF1ab_1306_S	ORF1ab	1306	SRR15592108	4181	G	T	0,988131	2021-08-11	United States
ORF1ab_2046_L	ORF1ab	2046	SRR15592108	6402	C	T	0,667176	2021-08-11	United States
ORF1ab_2287_S	ORF1ab	2287	SRR15592108	7124	C	T	1	2021-08-11	United States
ORF1ab_2930_L	ORF1ab	2930	SRR15592108	9053	G	T	0,972789	2021-08-11	United States
ORF1ab_3255_I	ORF1ab	3255	SRR15592108	10029	C	T	0,173778	2021-08-11	United States
ORF1ab_3571_V	ORF1ab	3571	SRR15592108	10977	C	T	0,981993	2021-08-11	United States
ORF1ab_3646_A	ORF1ab	3646	SRR15592108	11201	A	G	0,932725	2021-08-11	United States
ORF1ab_314_L	ORF1ab	314	SRR15592108	14408	C	T	0,296188	2021-08-11	United States
ORF1ab_662_S	ORF1ab	662	SRR15592108	15451	G	A	0,822314	2021-08-11	United States
ORF1ab_1000_L	ORF1ab	1000	SRR15592108	16466	C	T	0,999407	2021-08-11	United States
ORF1ab_1918_V	ORF1ab	1918	SRR15592108	19220	C	T	0,99011	2021-08-11	United States
S_19_R	S	19	SRR15592108	21618	C	G	0,884365	2021-08-11	United States
S_142_D	S	142	SRR15592108	21987	G	A	1	2021-08-11	United States
S_156_NA	S	156	SRR15592108	22028	G	-AGTTCA	1	2021-08-11	United States
S_452_R	S	452	SRR15592108	22917	T	G	0,985612	2021-08-11	United States
S_478_K	S	478	SRR15592108	22995	C	A	0,708543	2021-08-11	United States
S_614_G	S	614	SRR15592108	23403	A	G	1	2021-08-11	United States
S_681_R	S	681	SRR15592108	23604	C	G	1	2021-08-11	United States
S_950_N	S	950	SRR15592108	24410	G	A	1	2021-08-11	United States
ORF3a_26_L	ORF3a	26	SRR15592108	25469	C	T	1	2021-08-11	United States
M_82_T	M	82	SRR15592108	26767	T	C	0,995062	2021-08-11	United States
ORF7a_82_A	ORF7a	82	SRR15592108	27638	T	C	1	2021-08-11	United States
ORF7a_120_I	ORF7a	120	SRR15592108	27752	C	T	1	2021-08-11	United States
ORF7b_40_I	ORF7b	40	SRR15592108	27874	C	T	0,659401	2021-08-11	United States
ORF8_118_NA	ORF8	118	SRR15592108	28247	A	-GATTTC	0,99536	2021-08-11	United States
N_63_G	N	63	SRR15592108	28461	A	G	1	2021-08-11	United States
N_203_M	N	203	SRR15592108	28881	G	T	1	2021-08-11	United States
N_215_C	N	215	SRR15592108	28916	G	T	0,989218	2021-08-11	United States
N_377_Y	N	377	SRR15592108	29402	G	T	1	2021-08-11	United States
ORF1ab_1306_S	ORF1ab	1306	SRR15592110	4181	G	T	0,998177	2021-08-10	United States
ORF1ab_2046_L	ORF1ab	2046	SRR15592110	6402	C	T	0,734941	2021-08-10	United States
ORF1ab_2266_H	ORF1ab	2266	SRR15592110	7061	T	C	0,99428	2021-08-10	United States
ORF1ab_2287_S	ORF1ab	2287	SRR15592110	7124	C	T	0,998694	2021-08-10	United States
ORF1ab_2355_S	ORF1ab	2355	SRR15592110	7328	G	T	0,169977	2021-08-10	United States
ORF1ab_2930_L	ORF1ab	2930	SRR15592110	9053	G	T	0,99715	2021-08-10	United States
ORF1ab_3255_I	ORF1ab	3255	SRR15592110	10029	C	T	0,202181	2021-08-10	United States
ORF1ab_3646_A	ORF1ab	3646	SRR15592110	11201	A	G	0,947602	2021-08-10	United States
ORF1ab_3731_V	ORF1ab	3731	SRR15592110	11456	A	G	0,992218	2021-08-10	United States
ORF1ab_314_L	ORF1ab	314	SRR15592110	14408	C	T	0,287854	2021-08-10	United States
ORF1ab_662_S	ORF1ab	662	SRR15592110	15451	G	A	0,80346	2021-08-10	United States
ORF1ab_1000_L	ORF1ab	1000	SRR15592110	16466	C	T	0,999174	2021-08-10	United States
ORF1ab_1918_V	ORF1ab	1918	SRR15592110	19220	C	T	0,998242	2021-08-10	United States
S_19_R	S	19	SRR15592110	21618	C	G	0,813665	2021-08-10	United States
S_142_D	S	142	SRR15592110	21987	G	A	0,999559	2021-08-10	United States
S_156_NA	S	156	SRR15592110	22028	G	-AGTTCA	0,997919	2021-08-10	United States
S_452_R	S	452	SRR15592110	22917	T	G	0,998892	2021-08-10	United States
S_478_K	S	478	SRR15592110	22995	C	A	0,670506	2021-08-10	United States
S_614_G	S	614	SRR15592110	23403	A	G	0,999715	2021-08-10	United States
S_681_R	S	681	SRR15592110	23604	C	G	0,99981	2021-08-10	United States
S_950_N	S	950	SRR15592110	24410	G	A	0,999824	2021-08-10	United States
ORF3a_26_L	ORF3a	26	SRR15592110	25469	C	T	0,999765	2021-08-10	United States
M_82_T	M	82	SRR15592110	26767	T	C	0,995484	2021-08-10	United States
ORF7a_82_A	ORF7a	82	SRR15592110	27638	T	C	0,999833	2021-08-10	United States
ORF7a_120_I	ORF7a	120	SRR15592110	27752	C	T	1	2021-08-10	United States
ORF7b_40_I	ORF7b	40	SRR15592110	27874	C	T	0,680881	2021-08-10	United States
ORF8_118_NA	ORF8	118	SRR15592110	28247	A	-GATTTC	0,996657	2021-08-10	United States
N_63_G	N	63	SRR15592110	28461	A	G	0,999582	2021-08-10	United States
N_203_M	N	203	SRR15592110	28881	G	T	0,999505	2021-08-10	United States
N_215_C	N	215	SRR15592110	28916	G	T	0,997923	2021-08-10	United States
N_377_Y	N	377	SRR15592110	29402	G	T	0,999577	2021-08-10	United States
ORF1ab_586_L	ORF1ab	586	SRR15592114	2021	T	C	0,99384	2021-08-09	United States
ORF1ab_1306_S	ORF1ab	1306	SRR15592114	4181	G	T	0,996266	2021-08-09	United States
ORF1ab_2046_L	ORF1ab	2046	SRR15592114	6402	C	T	0,684477	2021-08-09	United States
ORF1ab_2287_S	ORF1ab	2287	SRR15592114	7124	C	T	0,996516	2021-08-09	United States
ORF1ab_2355_S	ORF1ab	2355	SRR15592114	7328	G	T	0,17889	2021-08-09	United States
ORF1ab_2930_L	ORF1ab	2930	SRR15592114	9053	G	T	0,991431	2021-08-09	United States
ORF1ab_3255_I	ORF1ab	3255	SRR15592114	10029	C	T	0,231418	2021-08-09	United States
ORF1ab_3646_A	ORF1ab	3646	SRR15592114	11201	A	G	0,928243	2021-08-09	United States
ORF1ab_314_L	ORF1ab	314	SRR15592114	14408	C	T	0,281767	2021-08-09	United States
ORF1ab_662_S	ORF1ab	662	SRR15592114	15451	G	A	0,800441	2021-08-09	United States
ORF1ab_909_T	ORF1ab	909	SRR15592114	16192	C	A	0,993115	2021-08-09	United States
ORF1ab_1000_L	ORF1ab	1000	SRR15592114	16466	C	T	0,999641	2021-08-09	United States
ORF1ab_1918_V	ORF1ab	1918	SRR15592114	19220	C	T	0,997285	2021-08-09	United States
S_19_R	S	19	SRR15592114	21618	C	G	0,81209	2021-08-09	United States
S_112_L	S	112	SRR15592114	21897	C	T	0,996355	2021-08-09	United States
S_142_D	S	142	SRR15592114	21987	G	A	1	2021-08-09	United States
S_156_NA	S	156	SRR15592114	22028	G	-AGTTCA	0,997464	2021-08-09	United States
S_452_R	S	452	SRR15592114	22917	T	G	0,999846	2021-08-09	United States
S_478_K	S	478	SRR15592114	22995	C	A	0,73358	2021-08-09	United States
S_614_G	S	614	SRR15592114	23403	A	G	0,999644	2021-08-09	United States
S_681_R	S	681	SRR15592114	23604	C	G	0,999636	2021-08-09	United States
S_950_N	S	950	SRR15592114	24410	G	A	0,999841	2021-08-09	United States
ORF3a_26_L	ORF3a	26	SRR15592114	25469	C	T	0,999835	2021-08-09	United States
ORF3a_239_Q	ORF3a	239	SRR15592114	26107	G	C	0,758771	2021-08-09	United States
M_82_T	M	82	SRR15592114	26767	T	C	0,995195	2021-08-09	United States
ORF7a_82_A	ORF7a	82	SRR15592114	27638	T	C	0,998993	2021-08-09	United States
ORF7a_120_I	ORF7a	120	SRR15592114	27752	C	T	0,999816	2021-08-09	United States
ORF7b_40_I	ORF7b	40	SRR15592114	27874	C	T	0,666413	2021-08-09	United States
ORF8_118_NA	ORF8	118	SRR15592114	28247	A	-GATTTC	0,996937	2021-08-09	United States
N_63_G	N	63	SRR15592114	28461	A	G	0,999453	2021-08-09	United States
N_203_M	N	203	SRR15592114	28881	G	T	0,999835	2021-08-09	United States
N_215_C	N	215	SRR15592114	28916	G	T	0,996167	2021-08-09	United States
N_377_Y	N	377	SRR15592114	29402	G	T	0,999574	2021-08-09	United States
ORF1ab_1306_S	ORF1ab	1306	SRR15592117	4181	G	T	0,997086	2021-08-10	United States
ORF1ab_1542_I	ORF1ab	1542	SRR15592117	4890	C	T	0,981815	2021-08-10	United States
ORF1ab_2046_L	ORF1ab	2046	SRR15592117	6402	C	T	0,610444	2021-08-10	United States
ORF1ab_2287_S	ORF1ab	2287	SRR15592117	7124	C	T	0,997619	2021-08-10	United States
ORF1ab_2355_S	ORF1ab	2355	SRR15592117	7328	G	T	0,144562	2021-08-10	United States
ORF1ab_2616_V	ORF1ab	2616	SRR15592117	8112	C	T	0,988778	2021-08-10	United States
ORF1ab_2930_L	ORF1ab	2930	SRR15592117	9053	G	T	0,996985	2021-08-10	United States
ORF1ab_3255_I	ORF1ab	3255	SRR15592117	10029	C	T	0,229259	2021-08-10	United States
ORF1ab_3646_A	ORF1ab	3646	SRR15592117	11201	A	G	0,956212	2021-08-10	United States
ORF1ab_3731_V	ORF1ab	3731	SRR15592117	11456	A	G	0,989221	2021-08-10	United States
ORF1ab_314_L	ORF1ab	314	SRR15592117	14408	C	T	0,262354	2021-08-10	United States
ORF1ab_662_S	ORF1ab	662	SRR15592117	15451	G	A	0,773647	2021-08-10	United States
ORF1ab_1000_L	ORF1ab	1000	SRR15592117	16466	C	T	0,99911	2021-08-10	United States
ORF1ab_1918_V	ORF1ab	1918	SRR15592117	19220	C	T	0,99784	2021-08-10	United States
S_19_R	S	19	SRR15592117	21618	C	G	0,803905	2021-08-10	United States
S_142_D	S	142	SRR15592117	21987	G	A	0,999631	2021-08-10	United States
S_156_NA	S	156	SRR15592117	22028	G	-AGTTCA	0,996697	2021-08-10	United States
S_219_S	S	219	SRR15592117	22217	G	A	0,989906	2021-08-10	United States
S_452_R	S	452	SRR15592117	22917	T	G	0,999336	2021-08-10	United States
S_478_K	S	478	SRR15592117	22995	C	A	0,755266	2021-08-10	United States
S_614_G	S	614	SRR15592117	23403	A	G	0,999585	2021-08-10	United States
S_681_R	S	681	SRR15592117	23604	C	G	0,999782	2021-08-10	United States
S_950_N	S	950	SRR15592117	24410	G	A	0,999854	2021-08-10	United States
ORF3a_26_L	ORF3a	26	SRR15592117	25469	C	T	0,999804	2021-08-10	United States
M_82_T	M	82	SRR15592117	26767	T	C	0,994173	2021-08-10	United States
ORF7a_82_A	ORF7a	82	SRR15592117	27638	T	C	0,999017	2021-08-10	United States
ORF7a_120_I	ORF7a	120	SRR15592117	27752	C	T	1	2021-08-10	United States
ORF7b_40_I	ORF7b	40	SRR15592117	27874	C	T	0,265747	2021-08-10	United States
ORF8_118_NA	ORF8	118	SRR15592117	28247	A	-GATTTC	0,997334	2021-08-10	United States
ORF1ab_261_N	ORF1ab	261	SRR15592119	1048	G	T	0,857877	2021-08-12	United States
ORF1ab_339_V	ORF1ab	339	SRR15592119	1281	C	T	0,066386	2021-08-12	United States
ORF1ab_1306_S	ORF1ab	1306	SRR15592119	4181	G	T	0,990506	2021-08-12	United States
ORF1ab_2046_L	ORF1ab	2046	SRR15592119	6402	C	T	0,486511	2021-08-12	United States
ORF1ab_2070_K	ORF1ab	2070	SRR15592119	6473	G	A	0,0958647	2021-08-12	United States
ORF1ab_2287_S	ORF1ab	2287	SRR15592119	7124	C	T	0,997073	2021-08-12	United States
ORF1ab_2930_L	ORF1ab	2930	SRR15592119	9053	G	T	0,969697	2021-08-12	United States
ORF1ab_3255_I	ORF1ab	3255	SRR15592119	10029	C	T	0,198153	2021-08-12	United States
ORF1ab_3646_A	ORF1ab	3646	SRR15592119	11201	A	G	0,930224	2021-08-12	United States
ORF1ab_4179_K	ORF1ab	4179	SRR15592119	12801	G	A	0,0813253	2021-08-12	United States
ORF1ab_314_L	ORF1ab	314	SRR15592119	14408	C	T	0,233974	2021-08-12	United States
ORF1ab_662_S	ORF1ab	662	SRR15592119	15451	G	A	0,802626	2021-08-12	United States
ORF1ab_1000_L	ORF1ab	1000	SRR15592119	16466	C	T	0,999645	2021-08-12	United States
ORF1ab_1918_V	ORF1ab	1918	SRR15592119	19220	C	T	0,978261	2021-08-12	United States
ORF1ab_2490_M	ORF1ab	2490	SRR15592119	20936	C	T	0,240418	2021-08-12	United States
S_19_R	S	19	SRR15592119	21618	C	G	0,918707	2021-08-12	United States
S_142_D	S	142	SRR15592119	21987	G	A	1	2021-08-12	United States
S_156_NA	S	156	SRR15592119	22028	G	-AGTTCA	0,995902	2021-08-12	United States
S_452_R	S	452	SRR15592119	22917	T	G	1	2021-08-12	United States
S_478_K	S	478	SRR15592119	22995	C	A	0,790991	2021-08-12	United States
S_614_G	S	614	SRR15592119	23403	A	G	0,998507	2021-08-12	United States
S_681_R	S	681	SRR15592119	23604	C	G	0,996307	2021-08-12	United States
S_950_N	S	950	SRR15592119	24410	G	A	0,999476	2021-08-12	United States
ORF3a_26_L	ORF3a	26	SRR15592119	25469	C	T	1	2021-08-12	United States
M_82_T	M	82	SRR15592119	26767	T	C	0,994149	2021-08-12	United States
ORF7a_45_L	ORF7a	45	SRR15592119	27527	C	T	0,985169	2021-08-12	United States
ORF7a_82_A	ORF7a	82	SRR15592119	27638	T	C	1	2021-08-12	United States
ORF7a_120_I	ORF7a	120	SRR15592119	27752	C	T	1	2021-08-12	United States
ORF7b_40_I	ORF7b	40	SRR15592119	27874	C	T	0,67293	2021-08-12	United States
ORF8_118_NA	ORF8	118	SRR15592119	28247	A	-GATTTC	0,994639	2021-08-12	United States
N_63_G	N	63	SRR15592119	28461	A	G	0,999522	2021-08-12	United States
N_97_S	N	97	SRR15592119	28562	G	A	0,985045	2021-08-12	United States
N_203_M	N	203	SRR15592119	28881	G	T	0,999763	2021-08-12	United States
N_215_C	N	215	SRR15592119	28916	G	T	0,998826	2021-08-12	United States
N_377_Y	N	377	SRR15592119	29402	G	T	0,999628	2021-08-12	United States
ORF1ab_1306_S	ORF1ab	1306	SRR15592123	4181	G	T	0,997219	2021-08-12	United States
ORF1ab_1314_V	ORF1ab	1314	SRR15592123	4206	C	T	0,954837	2021-08-12	United States
ORF1ab_2046_L	ORF1ab	2046	SRR15592123	6402	C	T	0,678323	2021-08-12	United States
ORF1ab_2287_S	ORF1ab	2287	SRR15592123	7124	C	T	0,998166	2021-08-12	United States
ORF1ab_2355_S	ORF1ab	2355	SRR15592123	7328	G	T	0,380435	2021-08-12	United States
ORF1ab_2930_L	ORF1ab	2930	SRR15592123	9053	G	T	0,994231	2021-08-12	United States
ORF1ab_2994_V	ORF1ab	2994	SRR15592123	9246	C	T	0,969112	2021-08-12	United States
ORF1ab_3255_I	ORF1ab	3255	SRR15592123	10029	C	T	0,185575	2021-08-12	United States
ORF1ab_3646_A	ORF1ab	3646	SRR15592123	11201	A	G	0,940704	2021-08-12	United States
ORF1ab_314_L	ORF1ab	314	SRR15592123	14408	C	T	0,255639	2021-08-12	United States
ORF1ab_662_S	ORF1ab	662	SRR15592123	15451	G	A	0,85422	2021-08-12	United States
ORF1ab_1000_L	ORF1ab	1000	SRR15592123	16466	C	T	0,999472	2021-08-12	United States
ORF1ab_1223_L	ORF1ab	1223	SRR15592123	17135	C	T	0,962807	2021-08-12	United States
ORF1ab_1257_V	ORF1ab	1257	SRR15592123	17236	A	G	0,967574	2021-08-12	United States
ORF1ab_1918_V	ORF1ab	1918	SRR15592123	19220	C	T	0,997997	2021-08-12	United States
S_19_R	S	19	SRR15592123	21618	C	G	0,875279	2021-08-12	United States
S_142_D	S	142	SRR15592123	21987	G	A	1	2021-08-12	United States
S_156_NA	S	156	SRR15592123	22028	G	-AGTTCA	0,997274	2021-08-12	United States
S_452_R	S	452	SRR15592123	22917	T	G	1	2021-08-12	United States
S_478_K	S	478	SRR15592123	22995	C	A	0,672821	2021-08-12	United States
S_614_G	S	614	SRR15592123	23403	A	G	0,999782	2021-08-12	United States
S_681_R	S	681	SRR15592123	23604	C	G	0,999835	2021-08-12	United States
S_723_I	S	723	SRR15592123	23730	C	T	0,580324	2021-08-12	United States
S_950_N	S	950	SRR15592123	24410	G	A	0,999783	2021-08-12	United States
ORF3a_26_L	ORF3a	26	SRR15592123	25469	C	T	0,999834	2021-08-12	United States
ORF3a_131_C	ORF3a	131	SRR15592123	25785	G	C	0,954064	2021-08-12	United States
M_82_T	M	82	SRR15592123	26767	T	C	0,994817	2021-08-12	United States
ORF7a_82_A	ORF7a	82	SRR15592123	27638	T	C	0,99978	2021-08-12	United States
ORF7a_120_I	ORF7a	120	SRR15592123	27752	C	T	0,999652	2021-08-12	United States
ORF7b_40_I	ORF7b	40	SRR15592123	27874	C	T	0,643079	2021-08-12	United States
ORF8_36_S	ORF8	36	SRR15592123	27999	C	T	0,963372	2021-08-12	United States
ORF8_118_NA	ORF8	118	SRR15592123	28247	A	-GATTTC	0,995883	2021-08-12	United States
N_63_G	N	63	SRR15592123	28461	A	G	0,999711	2021-08-12	United States
N_203_M	N	203	SRR15592123	28881	G	T	0,999643	2021-08-12	United States
N_215_C	N	215	SRR15592123	28916	G	T	0,998712	2021-08-12	United States
N_377_Y	N	377	SRR15592123	29402	G	T	0,999223	2021-08-12	United States
ORF1ab_1306_S	ORF1ab	1306	SRR15592127	4181	G	T	0,9995	2021-08-10	United States
ORF1ab_2046_L	ORF1ab	2046	SRR15592127	6402	C	T	0,0903027	2021-08-10	United States
ORF1ab_2125_Y	ORF1ab	2125	SRR15592127	6638	C	T	0,958356	2021-08-10	United States
ORF1ab_2287_S	ORF1ab	2287	SRR15592127	7124	C	T	0,999657	2021-08-10	United States
ORF1ab_2355_S	ORF1ab	2355	SRR15592127	7328	G	T	0,184682	2021-08-10	United States
ORF1ab_2554_V	ORF1ab	2554	SRR15592127	7926	C	T	0,996873	2021-08-10	United States
ORF1ab_2930_L	ORF1ab	2930	SRR15592127	9053	G	T	0,998246	2021-08-10	United States
ORF1ab_3255_I	ORF1ab	3255	SRR15592127	10029	C	T	0,304163	2021-08-10	United States
ORF1ab_3646_A	ORF1ab	3646	SRR15592127	11201	A	G	0,91868	2021-08-10	United States
ORF1ab_183_V	ORF1ab	183	SRR15592127	14014	T	G	0,99895	2021-08-10	United States
ORF1ab_314_L	ORF1ab	314	SRR15592127	14408	C	T	0,480483	2021-08-10	United States
ORF1ab_662_S	ORF1ab	662	SRR15592127	15451	G	A	0,765603	2021-08-10	United States
ORF1ab_1000_L	ORF1ab	1000	SRR15592127	16466	C	T	0,999685	2021-08-10	United States
ORF1ab_1087_Y	ORF1ab	1087	SRR15592127	16726	C	T	0,998419	2021-08-10	United States
ORF1ab_1918_V	ORF1ab	1918	SRR15592127	19220	C	T	0,999122	2021-08-10	United States
S_19_R	S	19	SRR15592127	21618	C	G	0,837518	2021-08-10	United States
S_142_D	S	142	SRR15592127	21987	G	A	1	2021-08-10	United States
S_156_NA	S	156	SRR15592127	22028	G	-AGTTCA	0,992045	2021-08-10	United States
S_452_R	S	452	SRR15592127	22917	T	G	0,999028	2021-08-10	United States
S_478_K	S	478	SRR15592127	22995	C	A	0,954046	2021-08-10	United States
S_614_G	S	614	SRR15592127	23403	A	G	0,999646	2021-08-10	United States
S_681_R	S	681	SRR15592127	23604	C	G	0,999705	2021-08-10	United States
S_950_N	S	950	SRR15592127	24410	G	A	0,999778	2021-08-10	United States
ORF3a_26_L	ORF3a	26	SRR15592127	25469	C	T	0,999864	2021-08-10	United States
M_82_T	M	82	SRR15592127	26767	T	C	0,99382	2021-08-10	United States
ORF7a_82_A	ORF7a	82	SRR15592127	27638	T	C	0,999739	2021-08-10	United States
ORF7a_120_I	ORF7a	120	SRR15592127	27752	C	T	0,999596	2021-08-10	United States
ORF7b_40_I	ORF7b	40	SRR15592127	27874	C	T	0,415768	2021-08-10	United States
ORF8_60_F	ORF8	60	SRR15592127	28073	G	T	0,165026	2021-08-10	United States
ORF8_118_NA	ORF8	118	SRR15592127	28247	A	-GATTTC	0,996951	2021-08-10	United States
N_63_G	N	63	SRR15592127	28461	A	G	0,999639	2021-08-10	United States
N_203_M	N	203	SRR15592127	28881	G	T	0,999549	2021-08-10	United States
N_215_C	N	215	SRR15592127	28916	G	T	0,999516	2021-08-10	United States
N_377_Y	N	377	SRR15592127	29402	G	T	0,999441	2021-08-10	United States
ORF1ab_403_I	ORF1ab	403	SRR15592128	1473	C	T	0,996022	2021-08-10	United States
ORF1ab_519_S	ORF1ab	519	SRR15592128	1820	G	A	0,994495	2021-08-10	United States
ORF1ab_1306_S	ORF1ab	1306	SRR15592128	4181	G	T	0,998686	2021-08-10	United States
ORF1ab_2046_L	ORF1ab	2046	SRR15592128	6402	C	T	0,423395	2021-08-10	United States
ORF1ab_2287_S	ORF1ab	2287	SRR15592128	7124	C	T	0,999228	2021-08-10	United States
ORF1ab_2349_F	ORF1ab	2349	SRR15592128	7312	G	T	0,0657895	2021-08-10	United States
ORF1ab_2351_L	ORF1ab	2351	SRR15592128	7318	C	A	0,0724638	2021-08-10	United States
ORF1ab_2355_S	ORF1ab	2355	SRR15592128	7328	G	T	0,353474	2021-08-10	United States
ORF1ab_2616_V	ORF1ab	2616	SRR15592128	8112	C	T	0,99415	2021-08-10	United States
ORF1ab_2930_L	ORF1ab	2930	SRR15592128	9053	G	T	0,997728	2021-08-10	United States
ORF1ab_3255_I	ORF1ab	3255	SRR15592128	10029	C	T	0,237695	2021-08-10	United States
ORF1ab_3349_L	ORF1ab	3349	SRR15592128	10310	G	T	0,99469	2021-08-10	United States
ORF1ab_3646_A	ORF1ab	3646	SRR15592128	11201	A	G	0,947256	2021-08-10	United States
ORF1ab_3731_V	ORF1ab	3731	SRR15592128	11456	A	G	0,995804	2021-08-10	United States
ORF1ab_314_L	ORF1ab	314	SRR15592128	14408	C	T	0,312584	2021-08-10	United States
ORF1ab_505_F	ORF1ab	505	SRR15592128	14980	C	T	0,108207	2021-08-10	United States
ORF1ab_662_S	ORF1ab	662	SRR15592128	15451	G	A	0,784078	2021-08-10	United States
ORF1ab_1000_L	ORF1ab	1000	SRR15592128	16466	C	T	0,999559	2021-08-10	United States
ORF1ab_1918_V	ORF1ab	1918	SRR15592128	19220	C	T	0,999072	2021-08-10	United States
S_19_R	S	19	SRR15592128	21618	C	G	0,839274	2021-08-10	United States
S_142_D	S	142	SRR15592128	21987	G	A	1	2021-08-10	United States
S_156_NA	S	156	SRR15592128	22028	G	-AGTTCA	0,995449	2021-08-10	United States
S_452_R	S	452	SRR15592128	22917	T	G	0,999118	2021-08-10	United States
S_478_K	S	478	SRR15592128	22995	C	A	0,83836	2021-08-10	United States
S_614_G	S	614	SRR15592128	23403	A	G	0,999696	2021-08-10	United States
S_681_R	S	681	SRR15592128	23604	C	G	0,999621	2021-08-10	United States
S_950_N	S	950	SRR15592128	24410	G	A	0,999743	2021-08-10	United States
ORF3a_26_L	ORF3a	26	SRR15592128	25469	C	T	0,999751	2021-08-10	United States
M_82_T	M	82	SRR15592128	26767	T	C	0,994585	2021-08-10	United States
ORF7a_82_A	ORF7a	82	SRR15592128	27638	T	C	1	2021-08-10	United States
ORF7a_120_I	ORF7a	120	SRR15592128	27752	C	T	0,999679	2021-08-10	United States
ORF7b_40_I	ORF7b	40	SRR15592128	27874	C	T	0,577003	2021-08-10	United States
ORF8_118_NA	ORF8	118	SRR15592128	28247	A	-GATTTC	0,996727	2021-08-10	United States
N_63_G	N	63	SRR15592128	28461	A	G	0,999011	2021-08-10	United States
N_203_M	N	203	SRR15592128	28881	G	T	0,999679	2021-08-10	United States
N_215_C	N	215	SRR15592128	28916	G	T	0,998682	2021-08-10	United States
N_377_Y	N	377	SRR15592128	29402	G	T	0,999608	2021-08-10	United States
ORF1ab_1158_S	ORF1ab	1158	SRR15592130	3737	C	T	0,880308	2021-08-10	United States
ORF1ab_1640_L	ORF1ab	1640	SRR15592130	5184	C	T	0,927201	2021-08-10	United States
ORF1ab_2355_S	ORF1ab	2355	SRR15592130	7328	G	T	0,15118	2021-08-10	United States
ORF1ab_3209_V	ORF1ab	3209	SRR15592130	9891	C	T	0,99414	2021-08-10	United States
ORF1ab_3718_A	ORF1ab	3718	SRR15592130	11418	T	C	0,990907	2021-08-10	United States
ORF1ab_3750_I	ORF1ab	3750	SRR15592130	11514	C	T	0,97238	2021-08-10	United States
ORF1ab_314_L	ORF1ab	314	SRR15592130	14408	C	T	0,273364	2021-08-10	United States
ORF1ab_662_S	ORF1ab	662	SRR15592130	15451	G	A	0,793245	2021-08-10	United States
ORF1ab_1000_L	ORF1ab	1000	SRR15592130	16466	C	T	0,999257	2021-08-10	United States
ORF1ab_2354_F	ORF1ab	2354	SRR15592130	20527	G	T	0,989551	2021-08-10	United States
S_19_R	S	19	SRR15592130	21618	C	G	0,987365	2021-08-10	United States
S_142_D	S	142	SRR15592130	21987	G	A	0,999428	2021-08-10	United States
S_151_I	S	151	SRR15592130	22014	G	T	0,0570617	2021-08-10	United States
S_156_NA	S	156	SRR15592130	22028	G	-AGTTCA	0,998294	2021-08-10	United States
S_222_V	S	222	SRR15592130	22227	C	T	0,991364	2021-08-10	United States
S_452_R	S	452	SRR15592130	22917	T	G	0,999507	2021-08-10	United States
S_478_K	S	478	SRR15592130	22995	C	A	0,692781	2021-08-10	United States
S_614_G	S	614	SRR15592130	23403	A	G	0,999938	2021-08-10	United States
S_681_R	S	681	SRR15592130	23604	C	G	0,999682	2021-08-10	United States
S_950_N	S	950	SRR15592130	24410	G	A	0,99978	2021-08-10	United States
ORF3a_26_L	ORF3a	26	SRR15592130	25469	C	T	0,99976	2021-08-10	United States
ORF3a_224_C	ORF3a	224	SRR15592130	26062	G	T	0,992996	2021-08-10	United States
M_82_T	M	82	SRR15592130	26767	T	C	0,992808	2021-08-10	United States
M_197_N	M	197	SRR15592130	27112	G	A	0,983723	2021-08-10	United States
ORF7a_82_A	ORF7a	82	SRR15592130	27638	T	C	0,999711	2021-08-10	United States
ORF7a_120_I	ORF7a	120	SRR15592130	27752	C	T	0,999758	2021-08-10	United States
ORF8_118_NA	ORF8	118	SRR15592130	28247	A	-GATTTC	0,996768	2021-08-10	United States
N_63_G	N	63	SRR15592130	28461	A	G	0,99928	2021-08-10	United States
N_203_M	N	203	SRR15592130	28881	G	T	0,999757	2021-08-10	United States
N_377_Y	N	377	SRR15592130	29402	G	T	0,999624	2021-08-10	United States
ORF1ab_687_T	ORF1ab	687	SRR15592131	2324	G	A	0,952122	2021-08-08	United States
ORF1ab_1640_L	ORF1ab	1640	SRR15592131	5184	C	T	0,958599	2021-08-08	United States
ORF1ab_1754_I	ORF1ab	1754	SRR15592131	5526	C	T	0,99911	2021-08-08	United States
ORF1ab_2355_S	ORF1ab	2355	SRR15592131	7328	G	T	0,188341	2021-08-08	United States
ORF1ab_3209_V	ORF1ab	3209	SRR15592131	9891	C	T	0,998134	2021-08-08	United States
ORF1ab_3718_A	ORF1ab	3718	SRR15592131	11418	T	C	0,998672	2021-08-08	United States
ORF1ab_3750_I	ORF1ab	3750	SRR15592131	11514	C	T	0,991967	2021-08-08	United States
ORF1ab_3956_V	ORF1ab	3956	SRR15592131	12132	C	T	0,996231	2021-08-08	United States
ORF1ab_314_L	ORF1ab	314	SRR15592131	14408	C	T	0,296296	2021-08-08	United States
ORF1ab_662_S	ORF1ab	662	SRR15592131	15451	G	A	0,905748	2021-08-08	United States
ORF1ab_1000_L	ORF1ab	1000	SRR15592131	16466	C	T	0,999832	2021-08-08	United States
S_19_R	S	19	SRR15592131	21618	C	G	0,944435	2021-08-08	United States
S_67_V	S	67	SRR15592131	21762	C	T	0,996779	2021-08-08	United States
S_142_D	S	142	SRR15592131	21987	G	A	1	2021-08-08	United States
S_156_NA	S	156	SRR15592131	22028	G	-AGTTCA	1	2021-08-08	United States
S_222_V	S	222	SRR15592131	22227	C	T	0,996241	2021-08-08	United States
S_452_R	S	452	SRR15592131	22917	T	G	1	2021-08-08	United States
S_478_K	S	478	SRR15592131	22995	C	A	0,929238	2021-08-08	United States
S_614_G	S	614	SRR15592131	23403	A	G	1	2021-08-08	United States
S_681_R	S	681	SRR15592131	23604	C	G	1	2021-08-08	United States
S_950_N	S	950	SRR15592131	24410	G	A	0,99986	2021-08-08	United States
S_1264_L	S	1264	SRR15592131	25352	G	T	0,994909	2021-08-08	United States
ORF3a_26_L	ORF3a	26	SRR15592131	25469	C	T	0,999688	2021-08-08	United States
ORF3a_269_M	ORF3a	269	SRR15592131	26198	C	T	0,998139	2021-08-08	United States
M_82_T	M	82	SRR15592131	26767	T	C	0,987428	2021-08-08	United States
ORF6_48_N	ORF6	48	SRR15592131	27345	A	T	0,996947	2021-08-08	United States
ORF7a_82_A	ORF7a	82	SRR15592131	27638	T	C	1	2021-08-08	United States
ORF7a_120_I	ORF7a	120	SRR15592131	27752	C	T	1	2021-08-08	United States
ORF8_118_NA	ORF8	118	SRR15592131	28247	A	-GATTTC	0,996428	2021-08-08	United States
N_63_G	N	63	SRR15592131	28461	A	G	0,998903	2021-08-08	United States
N_203_M	N	203	SRR15592131	28881	G	T	0,999899	2021-08-08	United States
N_377_Y	N	377	SRR15592131	29402	G	T	0,999562	2021-08-08	United States
N_397_V	N	397	SRR15592131	29463	C	T	0,997869	2021-08-08	United States
ORF1ab_140_NA	ORF1ab	140	SRR15592132	685	A	-AAGTCATTT	0,981672	2021-08-08	United States
ORF1ab_1228_G	ORF1ab	1228	SRR15592132	3948	A	G	0,992553	2021-08-08	United States
ORF1ab_1306_S	ORF1ab	1306	SRR15592132	4181	G	T	1	2021-08-08	United States
ORF1ab_2046_L	ORF1ab	2046	SRR15592132	6402	C	T	0,275387	2021-08-08	United States
ORF1ab_2287_S	ORF1ab	2287	SRR15592132	7124	C	T	1	2021-08-08	United States
ORF1ab_2930_L	ORF1ab	2930	SRR15592132	9053	G	T	0,99569	2021-08-08	United States
ORF1ab_3255_I	ORF1ab	3255	SRR15592132	10029	C	T	0,232773	2021-08-08	United States
ORF1ab_3646_A	ORF1ab	3646	SRR15592132	11201	A	G	0,910448	2021-08-08	United States
ORF1ab_3766_F	ORF1ab	3766	SRR15592132	11562	G	T	0,928135	2021-08-08	United States
ORF1ab_314_L	ORF1ab	314	SRR15592132	14408	C	T	0,235723	2021-08-08	United States
ORF1ab_662_S	ORF1ab	662	SRR15592132	15451	G	A	0,741774	2021-08-08	United States
ORF1ab_1000_L	ORF1ab	1000	SRR15592132	16466	C	T	0,999335	2021-08-08	United States
ORF1ab_1918_V	ORF1ab	1918	SRR15592132	19220	C	T	0,995031	2021-08-08	United States
S_19_R	S	19	SRR15592132	21618	C	G	0,924725	2021-08-08	United States
S_452_R	S	452	SRR15592132	22917	T	G	1	2021-08-08	United States
S_478_K	S	478	SRR15592132	22995	C	A	0,939394	2021-08-08	United States
S_614_G	S	614	SRR15592132	23403	A	G	1	2021-08-08	United States
S_681_R	S	681	SRR15592132	23604	C	G	1	2021-08-08	United States
S_950_N	S	950	SRR15592132	24410	G	A	1	2021-08-08	United States
S_1065_A	S	1065	SRR15592132	24756	T	C	0,976744	2021-08-08	United States
ORF3a_26_L	ORF3a	26	SRR15592132	25469	C	T	1	2021-08-08	United States
ORF3a_239_Q	ORF3a	239	SRR15592132	26107	G	C	0,748011	2021-08-08	United States
M_82_T	M	82	SRR15592132	26767	T	C	0,997512	2021-08-08	United States
ORF7a_120_I	ORF7a	120	SRR15592132	27752	C	T	1	2021-08-08	United States
ORF7b_40_I	ORF7b	40	SRR15592132	27874	C	T	0,635593	2021-08-08	United States
ORF8_118_NA	ORF8	118	SRR15592132	28247	A	-GATTTC	0,997866	2021-08-08	United States
N_63_G	N	63	SRR15592132	28461	A	G	1	2021-08-08	United States
N_203_M	N	203	SRR15592132	28881	G	T	1	2021-08-08	United States
N_215_C	N	215	SRR15592132	28916	G	T	0,99858	2021-08-08	United States
N_377_Y	N	377	SRR15592132	29402	G	T	0,999412	2021-08-08	United States
ORF1ab_1640_L	ORF1ab	1640	SRR15592133	5184	C	T	0,926544	2021-08-07	United States
ORF1ab_2355_S	ORF1ab	2355	SRR15592133	7328	G	T	0,160194	2021-08-07	United States
ORF1ab_3209_V	ORF1ab	3209	SRR15592133	9891	C	T	0,996273	2021-08-07	United States
ORF1ab_3718_A	ORF1ab	3718	SRR15592133	11418	T	C	0,995271	2021-08-07	United States
ORF1ab_3750_I	ORF1ab	3750	SRR15592133	11514	C	T	0,984434	2021-08-07	United States
ORF1ab_3865_I	ORF1ab	3865	SRR15592133	11858	G	A	0,338473	2021-08-07	United States
ORF1ab_314_L	ORF1ab	314	SRR15592133	14408	C	T	0,25594	2021-08-07	United States
ORF1ab_662_S	ORF1ab	662	SRR15592133	15451	G	A	0,770902	2021-08-07	United States
ORF1ab_1000_L	ORF1ab	1000	SRR15592133	16466	C	T	0,999823	2021-08-07	United States
S_19_R	S	19	SRR15592133	21618	C	G	0,711623	2021-08-07	United States
S_142_D	S	142	SRR15592133	21987	G	A	1	2021-08-07	United States
S_156_NA	S	156	SRR15592133	22028	G	-AGTTCA	0,99679	2021-08-07	United States
S_222_V	S	222	SRR15592133	22227	C	T	0,993092	2021-08-07	United States
S_452_R	S	452	SRR15592133	22917	T	G	0,998634	2021-08-07	United States
S_478_K	S	478	SRR15592133	22995	C	A	0,954897	2021-08-07	United States
S_614_G	S	614	SRR15592133	23403	A	G	0,999446	2021-08-07	United States
S_681_R	S	681	SRR15592133	23604	C	G	0,99961	2021-08-07	United States
S_831_S	S	831	SRR15592133	24053	G	T	0,977305	2021-08-07	United States
S_950_N	S	950	SRR15592133	24410	G	A	0,999973	2021-08-07	United States
S_1264_L	S	1264	SRR15592133	25352	G	T	0,981948	2021-08-07	United States
ORF3a_26_L	ORF3a	26	SRR15592133	25469	C	T	0,99979	2021-08-07	United States
M_82_T	M	82	SRR15592133	26767	T	C	0,993393	2021-08-07	United States
ORF6_48_N	ORF6	48	SRR15592133	27345	A	T	0,98729	2021-08-07	United States
ORF7a_82_A	ORF7a	82	SRR15592133	27638	T	C	1	2021-08-07	United States
ORF7a_89_I	ORF7a	89	SRR15592133	27659	G	T	0,754522	2021-08-07	United States
ORF7a_120_I	ORF7a	120	SRR15592133	27752	C	T	1	2021-08-07	United States
ORF8_65_V	ORF8	65	SRR15592133	28087	C	T	0,99147	2021-08-07	United States
ORF8_118_NA	ORF8	118	SRR15592133	28247	A	-GATTTC	0,996359	2021-08-07	United States
N_63_G	N	63	SRR15592133	28461	A	G	0,999808	2021-08-07	United States
N_203_M	N	203	SRR15592133	28881	G	T	0,99953	2021-08-07	United States
N_247_I	N	247	SRR15592133	29013	C	T	0,992034	2021-08-07	United States
N_377_Y	N	377	SRR15592133	29402	G	T	0,999816	2021-08-07	United States
ORF1ab_1306_S	ORF1ab	1306	SRR15592139	4181	G	T	0,99897	2021-08-08	United States
ORF1ab_2046_L	ORF1ab	2046	SRR15592139	6402	C	T	0,227007	2021-08-08	United States
ORF1ab_2287_S	ORF1ab	2287	SRR15592139	7124	C	T	1	2021-08-08	United States
ORF1ab_2930_L	ORF1ab	2930	SRR15592139	9053	G	T	0,998553	2021-08-08	United States
ORF1ab_3255_I	ORF1ab	3255	SRR15592139	10029	C	T	0,199231	2021-08-08	United States
ORF1ab_3646_A	ORF1ab	3646	SRR15592139	11201	A	G	0,930243	2021-08-08	United States
ORF1ab_3731_V	ORF1ab	3731	SRR15592139	11456	A	G	0,998542	2021-08-08	United States
ORF1ab_314_L	ORF1ab	314	SRR15592139	14408	C	T	0,271213	2021-08-08	United States
ORF1ab_662_S	ORF1ab	662	SRR15592139	15451	G	A	0,782857	2021-08-08	United States
ORF1ab_1000_L	ORF1ab	1000	SRR15592139	16466	C	T	0,999676	2021-08-08	United States
ORF1ab_1729_C	ORF1ab	1729	SRR15592139	18652	C	T	0,995321	2021-08-08	United States
ORF1ab_1918_V	ORF1ab	1918	SRR15592139	19220	C	T	1	2021-08-08	United States
S_19_R	S	19	SRR15592139	21618	C	G	0,934307	2021-08-08	United States
S_70_I	S	70	SRR15592139	21770	G	A	0,996591	2021-08-08	United States
S_142_D	S	142	SRR15592139	21987	G	A	1	2021-08-08	United States
S_156_NA	S	156	SRR15592139	22028	G	-AGTTCA	1	2021-08-08	United States
S_452_R	S	452	SRR15592139	22917	T	G	1	2021-08-08	United States
S_478_K	S	478	SRR15592139	22995	C	A	0,936508	2021-08-08	United States
S_614_G	S	614	SRR15592139	23403	A	G	1	2021-08-08	United States
S_681_R	S	681	SRR15592139	23604	C	G	1	2021-08-08	United States
S_950_N	S	950	SRR15592139	24410	G	A	0,999811	2021-08-08	United States
ORF3a_26_L	ORF3a	26	SRR15592139	25469	C	T	0,999592	2021-08-08	United States
ORF3a_210_A	ORF3a	210	SRR15592139	26021	A	C	0,997684	2021-08-08	United States
M_82_T	M	82	SRR15592139	26767	T	C	0,998615	2021-08-08	United States
ORF7a_82_A	ORF7a	82	SRR15592139	27638	T	C	1	2021-08-08	United States
ORF7a_120_I	ORF7a	120	SRR15592139	27752	C	T	1	2021-08-08	United States
ORF7b_40_I	ORF7b	40	SRR15592139	27874	C	T	0,5125	2021-08-08	United States
ORF8_118_NA	ORF8	118	SRR15592139	28247	A	-GATTTC	0,996356	2021-08-08	United States
N_63_G	N	63	SRR15592139	28461	A	G	0,999493	2021-08-08	United States
N_203_M	N	203	SRR15592139	28881	G	T	0,999591	2021-08-08	United States
N_215_C	N	215	SRR15592139	28916	G	T	0,998779	2021-08-08	United States
N_377_Y	N	377	SRR15592139	29402	G	T	0,997343	2021-08-08	United States
ORF1ab_1306_S	ORF1ab	1306	SRR15592141	4181	G	T	0,055336	2021-08-10	United States
ORF1ab_1640_L	ORF1ab	1640	SRR15592141	5184	C	T	0,848571	2021-08-10	United States
ORF1ab_2287_S	ORF1ab	2287	SRR15592141	7124	C	T	0,0649254	2021-08-10	United States
ORF1ab_2351_L	ORF1ab	2351	SRR15592141	7318	C	A	0,070632	2021-08-10	United States
ORF1ab_2355_S	ORF1ab	2355	SRR15592141	7328	G	T	0,113475	2021-08-10	United States
ORF1ab_3209_V	ORF1ab	3209	SRR15592141	9891	C	T	0,966912	2021-08-10	United States
ORF1ab_3718_A	ORF1ab	3718	SRR15592141	11418	T	C	0,951309	2021-08-10	United States
ORF1ab_3750_I	ORF1ab	3750	SRR15592141	11514	C	T	0,912081	2021-08-10	United States
ORF1ab_314_L	ORF1ab	314	SRR15592141	14408	C	T	0,24845	2021-08-10	United States
ORF1ab_662_S	ORF1ab	662	SRR15592141	15451	G	A	0,753232	2021-08-10	United States
ORF1ab_1000_L	ORF1ab	1000	SRR15592141	16466	C	T	0,99659	2021-08-10	United States
S_19_R	S	19	SRR15592141	21618	C	G	0,985967	2021-08-10	United States
S_142_D	S	142	SRR15592141	21987	G	A	1	2021-08-10	United States
S_156_NA	S	156	SRR15592141	22028	G	-AGTTCA	1	2021-08-10	United States
S_222_V	S	222	SRR15592141	22227	C	T	0,961538	2021-08-10	United States
S_452_R	S	452	SRR15592141	22917	T	G	1	2021-08-10	United States
S_478_K	S	478	SRR15592141	22995	C	A	0,625187	2021-08-10	United States
S_614_G	S	614	SRR15592141	23403	A	G	1	2021-08-10	United States
S_681_R	S	681	SRR15592141	23604	C	G	0,999405	2021-08-10	United States
S_950_N	S	950	SRR15592141	24410	G	A	1	2021-08-10	United States
ORF3a_26_L	ORF3a	26	SRR15592141	25469	C	T	0,999854	2021-08-10	United States
ORF3a_224_C	ORF3a	224	SRR15592141	26062	G	T	0,94807	2021-08-10	United States
M_82_T	M	82	SRR15592141	26767	T	C	0,997333	2021-08-10	United States
M_197_N	M	197	SRR15592141	27112	G	A	0,945985	2021-08-10	United States
ORF7a_82_A	ORF7a	82	SRR15592141	27638	T	C	1	2021-08-10	United States
ORF7a_120_I	ORF7a	120	SRR15592141	27752	C	T	1	2021-08-10	United States
ORF8_118_NA	ORF8	118	SRR15592141	28247	A	-GATTTC	0,993574	2021-08-10	United States
N_63_G	N	63	SRR15592141	28461	A	G	1	2021-08-10	United States
N_203_M	N	203	SRR15592141	28881	G	T	1	2021-08-10	United States
N_215_C	N	215	SRR15592141	28916	G	T	0,0963956	2021-08-10	United States
N_377_Y	N	377	SRR15592141	29402	G	T	0,998901	2021-08-10	United States
ORF1ab_1306_S	ORF1ab	1306	SRR15592146	4181	G	T	0,997506	2021-08-08	United States
ORF1ab_2046_L	ORF1ab	2046	SRR15592146	6402	C	T	0,275966	2021-08-08	United States
ORF1ab_2287_S	ORF1ab	2287	SRR15592146	7124	C	T	0,997427	2021-08-08	United States
ORF1ab_2351_L	ORF1ab	2351	SRR15592146	7318	C	A	0,0503778	2021-08-08	United States
ORF1ab_2355_S	ORF1ab	2355	SRR15592146	7328	G	T	0,203883	2021-08-08	United States
ORF1ab_2930_L	ORF1ab	2930	SRR15592146	9053	G	T	0,993884	2021-08-08	United States
ORF1ab_3255_I	ORF1ab	3255	SRR15592146	10029	C	T	0,232882	2021-08-08	United States
ORF1ab_3646_A	ORF1ab	3646	SRR15592146	11201	A	G	0,924524	2021-08-08	United States
ORF1ab_314_L	ORF1ab	314	SRR15592146	14408	C	T	0,220955	2021-08-08	United States
ORF1ab_662_S	ORF1ab	662	SRR15592146	15451	G	A	0,77935	2021-08-08	United States
ORF1ab_1000_L	ORF1ab	1000	SRR15592146	16466	C	T	0,999484	2021-08-08	United States
ORF1ab_1918_V	ORF1ab	1918	SRR15592146	19220	C	T	0,997418	2021-08-08	United States
S_19_R	S	19	SRR15592146	21618	C	G	0,925993	2021-08-08	United States
S_142_D	S	142	SRR15592146	21987	G	A	0,997076	2021-08-08	United States
S_156_NA	S	156	SRR15592146	22028	G	-AGTTCA	0,988406	2021-08-08	United States
S_452_R	S	452	SRR15592146	22917	T	G	0,999148	2021-08-08	United States
S_478_K	S	478	SRR15592146	22995	C	A	0,931088	2021-08-08	United States
S_614_G	S	614	SRR15592146	23403	A	G	1	2021-08-08	United States
S_681_R	S	681	SRR15592146	23604	C	G	0,999248	2021-08-08	United States
S_950_N	S	950	SRR15592146	24410	G	A	1	2021-08-08	United States
ORF3a_26_L	ORF3a	26	SRR15592146	25469	C	T	0,999864	2021-08-08	United States
ORF3a_239_Q	ORF3a	239	SRR15592146	26107	G	C	0,695968	2021-08-08	United States
M_30_I	M	30	SRR15592146	26611	C	T	0,948642	2021-08-08	United States
M_82_T	M	82	SRR15592146	26767	T	C	0,995066	2021-08-08	United States
ORF7a_82_A	ORF7a	82	SRR15592146	27638	T	C	1	2021-08-08	United States
ORF7a_120_I	ORF7a	120	SRR15592146	27752	C	T	1	2021-08-08	United States
ORF7b_40_I	ORF7b	40	SRR15592146	27874	C	T	0,520305	2021-08-08	United States
ORF8_40_Y	ORF8	40	SRR15592146	28011	C	T	0,0507614	2021-08-08	United States
ORF8_118_NA	ORF8	118	SRR15592146	28247	A	-GATTTC	0,996793	2021-08-08	United States
N_63_G	N	63	SRR15592146	28461	A	G	1	2021-08-08	United States
N_203_M	N	203	SRR15592146	28881	G	T	1	2021-08-08	United States
N_215_C	N	215	SRR15592146	28916	G	T	0,995586	2021-08-08	United States
N_377_Y	N	377	SRR15592146	29402	G	T	0,999506	2021-08-08	United States
ORF1ab_640_D	ORF1ab	640	SRR15592150	2185	G	T	0,879562	2021-08-09	United States
ORF1ab_1640_L	ORF1ab	1640	SRR15592150	5184	C	T	0,937895	2021-08-09	United States
ORF1ab_2355_S	ORF1ab	2355	SRR15592150	7328	G	T	0,169832	2021-08-09	United States
ORF1ab_3209_V	ORF1ab	3209	SRR15592150	9891	C	T	0,997616	2021-08-09	United States
ORF1ab_3718_A	ORF1ab	3718	SRR15592150	11418	T	C	0,997663	2021-08-09	United States
ORF1ab_3750_I	ORF1ab	3750	SRR15592150	11514	C	T	0,987955	2021-08-09	United States
ORF1ab_314_L	ORF1ab	314	SRR15592150	14408	C	T	0,260563	2021-08-09	United States
ORF1ab_662_S	ORF1ab	662	SRR15592150	15451	G	A	0,784699	2021-08-09	United States
ORF1ab_1000_L	ORF1ab	1000	SRR15592150	16466	C	T	0,999227	2021-08-09	United States
S_19_R	S	19	SRR15592150	21618	C	G	0,809349	2021-08-09	United States
S_142_D	S	142	SRR15592150	21987	G	A	1	2021-08-09	United States
S_156_NA	S	156	SRR15592150	22028	G	-AGTTCA	0,995859	2021-08-09	United States
S_222_V	S	222	SRR15592150	22227	C	T	0,997574	2021-08-09	United States
S_452_R	S	452	SRR15592150	22917	T	G	0,99905	2021-08-09	United States
S_478_K	S	478	SRR15592150	22995	C	A	0,698462	2021-08-09	United States
S_614_G	S	614	SRR15592150	23403	A	G	0,99966	2021-08-09	United States
S_681_R	S	681	SRR15592150	23604	C	G	0,999354	2021-08-09	United States
S_950_N	S	950	SRR15592150	24410	G	A	0,999148	2021-08-09	United States
ORF3a_26_L	ORF3a	26	SRR15592150	25469	C	T	0,999687	2021-08-09	United States
M_82_T	M	82	SRR15592150	26767	T	C	0,992924	2021-08-09	United States
ORF7a_82_A	ORF7a	82	SRR15592150	27638	T	C	0,999179	2021-08-09	United States
ORF7a_120_I	ORF7a	120	SRR15592150	27752	C	T	0,999577	2021-08-09	United States
ORF8_118_NA	ORF8	118	SRR15592150	28247	A	-GATTTC	0,994039	2021-08-09	United States
N_63_G	N	63	SRR15592150	28461	A	G	0,99947	2021-08-09	United States
N_203_M	N	203	SRR15592150	28881	G	T	0,999138	2021-08-09	United States
N_377_Y	N	377	SRR15592150	29402	G	T	0,9995	2021-08-09	United States
ORF1ab_1306_S	ORF1ab	1306	SRR15592151	4181	G	T	0,998917	2021-08-13	United States
ORF1ab_2046_L	ORF1ab	2046	SRR15592151	6402	C	T	0,695556	2021-08-13	United States
ORF1ab_2287_S	ORF1ab	2287	SRR15592151	7124	C	T	0,999305	2021-08-13	United States
ORF1ab_2355_S	ORF1ab	2355	SRR15592151	7328	G	T	0,41395	2021-08-13	United States
ORF1ab_2930_L	ORF1ab	2930	SRR15592151	9053	G	T	0,997422	2021-08-13	United States
ORF1ab_3255_I	ORF1ab	3255	SRR15592151	10029	C	T	0,73975	2021-08-13	United States
ORF1ab_3646_A	ORF1ab	3646	SRR15592151	11201	A	G	0,924393	2021-08-13	United States
ORF1ab_314_L	ORF1ab	314	SRR15592151	14408	C	T	0,211029	2021-08-13	United States
ORF1ab_662_S	ORF1ab	662	SRR15592151	15451	G	A	0,537143	2021-08-13	United States
ORF1ab_1000_L	ORF1ab	1000	SRR15592151	16466	C	T	0,999726	2021-08-13	United States
ORF1ab_1257_V	ORF1ab	1257	SRR15592151	17236	A	G	0,998769	2021-08-13	United States
ORF1ab_1918_V	ORF1ab	1918	SRR15592151	19220	C	T	0,998972	2021-08-13	United States
ORF1ab_2510_C	ORF1ab	2510	SRR15592151	20995	G	T	0,644326	2021-08-13	United States
S_18_I	S	18	SRR15592151	21614	C	A	0,997303	2021-08-13	United States
S_19_R	S	19	SRR15592151	21618	C	G	0,849762	2021-08-13	United States
S_142_D	S	142	SRR15592151	21987	G	A	0,999635	2021-08-13	United States
S_156_NA	S	156	SRR15592151	22028	G	-AGTTCA	0,99745	2021-08-13	United States
S_452_R	S	452	SRR15592151	22917	T	G	0,998818	2021-08-13	United States
S_478_K	S	478	SRR15592151	22995	C	A	0,45074	2021-08-13	United States
S_614_G	S	614	SRR15592151	23403	A	G	0,999827	2021-08-13	United States
S_681_R	S	681	SRR15592151	23604	C	G	0,999725	2021-08-13	United States
S_950_N	S	950	SRR15592151	24410	G	A	0,999867	2021-08-13	United States
ORF3a_26_L	ORF3a	26	SRR15592151	25469	C	T	0,999795	2021-08-13	United States
ORF3a_104_S	ORF3a	104	SRR15592151	25702	C	T	0,998016	2021-08-13	United States
M_82_T	M	82	SRR15592151	26767	T	C	0,992334	2021-08-13	United States
ORF7a_82_A	ORF7a	82	SRR15592151	27638	T	C	0,999658	2021-08-13	United States
ORF7a_120_I	ORF7a	120	SRR15592151	27752	C	T	0,999575	2021-08-13	United States
ORF7b_40_I	ORF7b	40	SRR15592151	27874	C	T	0,929412	2021-08-13	United States
ORF8_118_NA	ORF8	118	SRR15592151	28247	A	-GATTTC	0,99581	2021-08-13	United States
N_63_G	N	63	SRR15592151	28461	A	G	0,999823	2021-08-13	United States
N_101_I	N	101	SRR15592151	28576	G	A	0,0740903	2021-08-13	United States
N_203_M	N	203	SRR15592151	28881	G	T	0,99962	2021-08-13	United States
N_208_S	N	208	SRR15592151	28895	G	T	0,997737	2021-08-13	United States
N_215_C	N	215	SRR15592151	28916	G	T	0,998929	2021-08-13	United States
N_377_Y	N	377	SRR15592151	29402	G	T	0,999712	2021-08-13	United States
ORF1ab_318_L	ORF1ab	318	SRR15592153	1218	C	T	0,386621	2021-08-09	United States
ORF1ab_1306_S	ORF1ab	1306	SRR15592153	4181	G	T	0,994819	2021-08-09	United States
ORF1ab_2046_L	ORF1ab	2046	SRR15592153	6402	C	T	0,540839	2021-08-09	United States
ORF1ab_2287_S	ORF1ab	2287	SRR15592153	7124	C	T	0,994737	2021-08-09	United States
ORF1ab_2930_L	ORF1ab	2930	SRR15592153	9053	G	T	0,980769	2021-08-09	United States
ORF1ab_3255_I	ORF1ab	3255	SRR15592153	10029	C	T	0,24257	2021-08-09	United States
ORF1ab_3646_A	ORF1ab	3646	SRR15592153	11201	A	G	0,927329	2021-08-09	United States
ORF1ab_314_L	ORF1ab	314	SRR15592153	14408	C	T	0,21709	2021-08-09	United States
ORF1ab_662_S	ORF1ab	662	SRR15592153	15451	G	A	0,765906	2021-08-09	United States
ORF1ab_1000_L	ORF1ab	1000	SRR15592153	16466	C	T	0,994781	2021-08-09	United States
ORF1ab_1219_S	ORF1ab	1219	SRR15592153	17122	G	T	0,335059	2021-08-09	United States
ORF1ab_1918_V	ORF1ab	1918	SRR15592153	19220	C	T	0,987966	2021-08-09	United States
ORF1ab_2635_H	ORF1ab	2635	SRR15592153	21372	G	T	0,400771	2021-08-09	United States
S_19_R	S	19	SRR15592153	21618	C	G	0,77377	2021-08-09	United States
S_452_R	S	452	SRR15592153	22917	T	G	1	2021-08-09	United States
S_478_K	S	478	SRR15592153	22995	C	A	0,727273	2021-08-09	United States
S_614_G	S	614	SRR15592153	23403	A	G	1	2021-08-09	United States
S_681_R	S	681	SRR15592153	23604	C	G	1	2021-08-09	United States
S_950_N	S	950	SRR15592153	24410	G	A	1	2021-08-09	United States
S_1072_K	S	1072	SRR15592153	24776	G	A	0,370968	2021-08-09	United States
ORF3a_26_L	ORF3a	26	SRR15592153	25469	C	T	1	2021-08-09	United States
M_40_S	M	40	SRR15592153	26640	G	T	0,345588	2021-08-09	United States
M_82_T	M	82	SRR15592153	26767	T	C	0,987952	2021-08-09	United States
ORF7a_71_I	ORF7a	71	SRR15592153	27604	G	A	0,451923	2021-08-09	United States
ORF7a_82_A	ORF7a	82	SRR15592153	27638	T	C	1	2021-08-09	United States
ORF7a_120_I	ORF7a	120	SRR15592153	27752	C	T	1	2021-08-09	United States
ORF7b_40_I	ORF7b	40	SRR15592153	27874	C	T	0,599206	2021-08-09	United States
ORF8_118_NA	ORF8	118	SRR15592153	28247	A	-GATTTC	0,995536	2021-08-09	United States
N_63_G	N	63	SRR15592153	28461	A	G	1	2021-08-09	United States
N_203_M	N	203	SRR15592153	28881	G	T	1	2021-08-09	United States
N_215_C	N	215	SRR15592153	28916	G	T	0,997921	2021-08-09	United States
N_377_Y	N	377	SRR15592153	29402	G	T	1	2021-08-09	United States
ORF1ab_63_R	ORF1ab	63	SRR15592159	453	A	G	0,98091	2021-08-10	United States
ORF1ab_1306_S	ORF1ab	1306	SRR15592159	4181	G	T	0,998696	2021-08-10	United States
ORF1ab_2046_L	ORF1ab	2046	SRR15592159	6402	C	T	0,91039	2021-08-10	United States
ORF1ab_2234_V	ORF1ab	2234	SRR15592159	6965	T	G	0,270594	2021-08-10	United States
ORF1ab_2287_S	ORF1ab	2287	SRR15592159	7124	C	T	0,999536	2021-08-10	United States
ORF1ab_2702_H	ORF1ab	2702	SRR15592159	8371	G	T	0,197192	2021-08-10	United States
ORF1ab_2930_L	ORF1ab	2930	SRR15592159	9053	G	T	0,993464	2021-08-10	United States
ORF1ab_3459_M	ORF1ab	3459	SRR15592159	10641	C	T	0,27392	2021-08-10	United States
ORF1ab_3646_A	ORF1ab	3646	SRR15592159	11201	A	G	0,988196	2021-08-10	United States
ORF1ab_314_L	ORF1ab	314	SRR15592159	14408	C	T	0,639194	2021-08-10	United States
ORF1ab_662_S	ORF1ab	662	SRR15592159	15451	G	A	0,932306	2021-08-10	United States
ORF1ab_1000_L	ORF1ab	1000	SRR15592159	16466	C	T	1	2021-08-10	United States
ORF1ab_1219_S	ORF1ab	1219	SRR15592159	17122	G	T	0,982894	2021-08-10	United States
ORF1ab_1918_V	ORF1ab	1918	SRR15592159	19220	C	T	0,999096	2021-08-10	United States
S_19_R	S	19	SRR15592159	21618	C	G	0,896376	2021-08-10	United States
S_142_D	S	142	SRR15592159	21987	G	A	1	2021-08-10	United States
S_156_NA	S	156	SRR15592159	22028	G	-AGTTCA	0,996743	2021-08-10	United States
S_452_R	S	452	SRR15592159	22917	T	G	1	2021-08-10	United States
S_478_K	S	478	SRR15592159	22995	C	A	0,245203	2021-08-10	United States
S_614_G	S	614	SRR15592159	23403	A	G	0,998312	2021-08-10	United States
S_681_R	S	681	SRR15592159	23604	C	G	1	2021-08-10	United States
S_950_N	S	950	SRR15592159	24410	G	A	0,999763	2021-08-10	United States
S_1124_V	S	1124	SRR15592159	24933	G	T	0,541528	2021-08-10	United States
ORF3a_26_L	ORF3a	26	SRR15592159	25469	C	T	0,999781	2021-08-10	United States
M_82_T	M	82	SRR15592159	26767	T	C	0,99558	2021-08-10	United States
ORF7a_82_A	ORF7a	82	SRR15592159	27638	T	C	1	2021-08-10	United States
ORF7a_120_I	ORF7a	120	SRR15592159	27752	C	T	1	2021-08-10	United States
ORF7b_40_I	ORF7b	40	SRR15592159	27874	C	T	0,921335	2021-08-10	United States
ORF8_31_F	ORF8	31	SRR15592159	27985	A	T	0,0828025	2021-08-10	United States
ORF8_118_NA	ORF8	118	SRR15592159	28247	A	-GATTTC	0,996573	2021-08-10	United States
N_63_G	N	63	SRR15592159	28461	A	G	1	2021-08-10	United States
N_203_M	N	203	SRR15592159	28881	G	T	0,999367	2021-08-10	United States
N_215_C	N	215	SRR15592159	28916	G	T	0,998437	2021-08-10	United States
N_377_Y	N	377	SRR15592159	29402	G	T	1	2021-08-10	United States
ORF1ab_391_F	ORF1ab	391	SRR15592161	1437	C	T	0,16143	2021-08-08	United States
ORF1ab_1306_S	ORF1ab	1306	SRR15592161	4181	G	T	0,994941	2021-08-08	United States
ORF1ab_2046_L	ORF1ab	2046	SRR15592161	6402	C	T	0,273474	2021-08-08	United States
ORF1ab_2287_S	ORF1ab	2287	SRR15592161	7124	C	T	0,996912	2021-08-08	United States
ORF1ab_2355_S	ORF1ab	2355	SRR15592161	7328	G	T	0,169697	2021-08-08	United States
ORF1ab_2930_L	ORF1ab	2930	SRR15592161	9053	G	T	0,982424	2021-08-08	United States
ORF1ab_3255_I	ORF1ab	3255	SRR15592161	10029	C	T	0,194174	2021-08-08	United States
ORF1ab_3646_A	ORF1ab	3646	SRR15592161	11201	A	G	0,917251	2021-08-08	United States
ORF1ab_314_L	ORF1ab	314	SRR15592161	14408	C	T	0,237829	2021-08-08	United States
ORF1ab_662_S	ORF1ab	662	SRR15592161	15451	G	A	0,76431	2021-08-08	United States
ORF1ab_1000_L	ORF1ab	1000	SRR15592161	16466	C	T	0,999917	2021-08-08	United States
ORF1ab_1219_S	ORF1ab	1219	SRR15592161	17122	G	T	0,863979	2021-08-08	United States
ORF1ab_1918_V	ORF1ab	1918	SRR15592161	19220	C	T	0,995774	2021-08-08	United States
S_19_R	S	19	SRR15592161	21618	C	G	0,941677	2021-08-08	United States
S_142_D	S	142	SRR15592161	21987	G	A	1	2021-08-08	United States
S_156_NA	S	156	SRR15592161	22028	G	-AGTTCA	1	2021-08-08	United States
S_452_R	S	452	SRR15592161	22917	T	G	1	2021-08-08	United States
S_478_K	S	478	SRR15592161	22995	C	A	0,928172	2021-08-08	United States
S_614_G	S	614	SRR15592161	23403	A	G	1	2021-08-08	United States
S_681_R	S	681	SRR15592161	23604	C	G	0,999729	2021-08-08	United States
S_950_N	S	950	SRR15592161	24410	G	A	0,999621	2021-08-08	United States
ORF3a_26_L	ORF3a	26	SRR15592161	25469	C	T	0,999863	2021-08-08	United States
M_82_T	M	82	SRR15592161	26767	T	C	0,988285	2021-08-08	United States
ORF7a_82_A	ORF7a	82	SRR15592161	27638	T	C	1	2021-08-08	United States
ORF7a_120_I	ORF7a	120	SRR15592161	27752	C	T	1	2021-08-08	United States
ORF7b_40_I	ORF7b	40	SRR15592161	27874	C	T	0,378313	2021-08-08	United States
ORF8_31_F	ORF8	31	SRR15592161	27985	A	T	0,901515	2021-08-08	United States
ORF8_118_NA	ORF8	118	SRR15592161	28247	A	-GATTTC	0,996202	2021-08-08	United States
N_63_G	N	63	SRR15592161	28461	A	G	0,998925	2021-08-08	United States
N_203_M	N	203	SRR15592161	28881	G	T	0,999188	2021-08-08	United States
N_215_C	N	215	SRR15592161	28916	G	T	0,995179	2021-08-08	United States
N_377_Y	N	377	SRR15592161	29402	G	T	0,999418	2021-08-08	United States
ORF1ab_903_V	ORF1ab	903	SRR15592164	2973	C	T	0,998832	2021-08-13	United States
ORF1ab_1640_L	ORF1ab	1640	SRR15592164	5184	C	T	0,266917	2021-08-13	United States
ORF1ab_2355_S	ORF1ab	2355	SRR15592164	7328	G	T	0,228288	2021-08-13	United States
ORF1ab_3209_V	ORF1ab	3209	SRR15592164	9891	C	T	0,999391	2021-08-13	United States
ORF1ab_3591_F	ORF1ab	3591	SRR15592164	11036	C	T	0,998212	2021-08-13	United States
ORF1ab_3718_A	ORF1ab	3718	SRR15592164	11418	T	C	0,998553	2021-08-13	United States
ORF1ab_3750_I	ORF1ab	3750	SRR15592164	11514	C	T	0,997952	2021-08-13	United States
ORF1ab_314_L	ORF1ab	314	SRR15592164	14408	C	T	0,421685	2021-08-13	United States
ORF1ab_662_S	ORF1ab	662	SRR15592164	15451	G	A	0,699823	2021-08-13	United States
ORF1ab_795_Y	ORF1ab	795	SRR15592164	15850	G	T	0,279866	2021-08-13	United States
ORF1ab_1000_L	ORF1ab	1000	SRR15592164	16466	C	T	0,999653	2021-08-13	United States
S_19_R	S	19	SRR15592164	21618	C	G	0,876817	2021-08-13	United States
S_142_D	S	142	SRR15592164	21987	G	A	1	2021-08-13	United States
S_156_NA	S	156	SRR15592164	22028	G	-AGTTCA	0,997958	2021-08-13	United States
S_222_V	S	222	SRR15592164	22227	C	T	0,997015	2021-08-13	United States
S_452_R	S	452	SRR15592164	22917	T	G	0,998945	2021-08-13	United States
S_478_K	S	478	SRR15592164	22995	C	A	0,39078	2021-08-13	United States
S_614_G	S	614	SRR15592164	23403	A	G	0,99988	2021-08-13	United States
S_681_R	S	681	SRR15592164	23604	C	G	0,99935	2021-08-13	United States
S_950_N	S	950	SRR15592164	24410	G	A	0,999875	2021-08-13	United States
S_1264_L	S	1264	SRR15592164	25352	G	T	0,99647	2021-08-13	United States
ORF3a_26_L	ORF3a	26	SRR15592164	25469	C	T	0,999828	2021-08-13	United States
M_82_T	M	82	SRR15592164	26767	T	C	0,992115	2021-08-13	United States
ORF6_48_N	ORF6	48	SRR15592164	27345	A	T	0,981919	2021-08-13	United States
ORF7a_82_A	ORF7a	82	SRR15592164	27638	T	C	1	2021-08-13	United States
ORF7a_120_I	ORF7a	120	SRR15592164	27752	C	T	0,999795	2021-08-13	United States
ORF8_118_NA	ORF8	118	SRR15592164	28247	A	-GATTTC	0,995853	2021-08-13	United States
N_63_G	N	63	SRR15592164	28461	A	G	0,999748	2021-08-13	United States
N_101_I	N	101	SRR15592164	28576	G	A	0,141858	2021-08-13	United States
N_203_M	N	203	SRR15592164	28881	G	T	0,999824	2021-08-13	United States
N_377_Y	N	377	SRR15592164	29402	G	T	0,999513	2021-08-13	United States
ORF1ab_1206_T	ORF1ab	1206	SRR15592165	3882	T	C	0,556867	2021-08-12	United States
ORF1ab_1640_L	ORF1ab	1640	SRR15592165	5184	C	T	0,938812	2021-08-12	United States
ORF1ab_2355_S	ORF1ab	2355	SRR15592165	7328	G	T	0,268489	2021-08-12	United States
ORF1ab_3209_V	ORF1ab	3209	SRR15592165	9891	C	T	0,999117	2021-08-12	United States
ORF1ab_3718_A	ORF1ab	3718	SRR15592165	11418	T	C	0,998546	2021-08-12	United States
ORF1ab_3750_I	ORF1ab	3750	SRR15592165	11514	C	T	0,98536	2021-08-12	United States
ORF1ab_662_S	ORF1ab	662	SRR15592165	15451	G	A	0,259994	2021-08-12	United States
ORF1ab_1000_L	ORF1ab	1000	SRR15592165	16466	C	T	0,999591	2021-08-12	United States
S_19_R	S	19	SRR15592165	21618	C	G	0,283902	2021-08-12	United States
S_142_D	S	142	SRR15592165	21987	G	A	1	2021-08-12	United States
S_156_NA	S	156	SRR15592165	22028	G	-AGTTCA	0,998171	2021-08-12	United States
S_222_V	S	222	SRR15592165	22227	C	T	0,999167	2021-08-12	United States
S_452_R	S	452	SRR15592165	22917	T	G	0,999442	2021-08-12	United States
S_478_K	S	478	SRR15592165	22995	C	A	0,890883	2021-08-12	United States
S_547_I	S	547	SRR15592165	23202	C	T	0,897416	2021-08-12	United States
S_614_G	S	614	SRR15592165	23403	A	G	1	2021-08-12	United States
S_681_R	S	681	SRR15592165	23604	C	G	0,999634	2021-08-12	United States
S_950_N	S	950	SRR15592165	24410	G	A	0,999703	2021-08-12	United States
S_1264_L	S	1264	SRR15592165	25352	G	T	0,976271	2021-08-12	United States
ORF3a_26_L	ORF3a	26	SRR15592165	25469	C	T	0,99971	2021-08-12	United States
M_82_T	M	82	SRR15592165	26767	T	C	0,994738	2021-08-12	United States
ORF6_48_N	ORF6	48	SRR15592165	27345	A	T	0,99943	2021-08-12	United States
ORF7a_82_A	ORF7a	82	SRR15592165	27638	T	C	0,999742	2021-08-12	United States
ORF7a_120_I	ORF7a	120	SRR15592165	27752	C	T	0,999953	2021-08-12	United States
ORF8_118_NA	ORF8	118	SRR15592165	28247	A	-GATTTC	0,996426	2021-08-12	United States
N_63_G	N	63	SRR15592165	28461	A	G	0,999461	2021-08-12	United States
N_203_M	N	203	SRR15592165	28881	G	T	0,999701	2021-08-12	United States
N_377_Y	N	377	SRR15592165	29402	G	T	0,99971	2021-08-12	United States
ORF1ab_378_I	ORF1ab	378	SRR15592170	1397	G	A	0,0874869	2021-08-13	United States
ORF1ab_765_L	ORF1ab	765	SRR15592170	2559	C	T	0,0602837	2021-08-13	United States
ORF1ab_850_N	ORF1ab	850	SRR15592170	2813	G	A	0,935484	2021-08-13	United States
ORF1ab_1306_S	ORF1ab	1306	SRR15592170	4181	G	T	0,999285	2021-08-13	United States
ORF1ab_2046_L	ORF1ab	2046	SRR15592170	6402	C	T	0,291485	2021-08-13	United States
ORF1ab_2287_S	ORF1ab	2287	SRR15592170	7124	C	T	1	2021-08-13	United States
ORF1ab_2355_S	ORF1ab	2355	SRR15592170	7328	G	T	0,276771	2021-08-13	United States
ORF1ab_2930_L	ORF1ab	2930	SRR15592170	9053	G	T	0,998726	2021-08-13	United States
ORF1ab_3255_I	ORF1ab	3255	SRR15592170	10029	C	T	0,848145	2021-08-13	United States
ORF1ab_3646_A	ORF1ab	3646	SRR15592170	11201	A	G	0,748441	2021-08-13	United States
ORF1ab_662_S	ORF1ab	662	SRR15592170	15451	G	A	0,140247	2021-08-13	United States
ORF1ab_1000_L	ORF1ab	1000	SRR15592170	16466	C	T	0,999714	2021-08-13	United States
ORF1ab_1257_V	ORF1ab	1257	SRR15592170	17236	A	G	0,98167	2021-08-13	United States
ORF1ab_1918_V	ORF1ab	1918	SRR15592170	19220	C	T	0,999884	2021-08-13	United States
S_19_R	S	19	SRR15592170	21618	C	G	0,378378	2021-08-13	United States
S_142_D	S	142	SRR15592170	21987	G	A	1	2021-08-13	United States
S_156_NA	S	156	SRR15592170	22028	G	-AGTTCA	0,992188	2021-08-13	United States
S_452_R	S	452	SRR15592170	22917	T	G	1	2021-08-13	United States
S_478_K	S	478	SRR15592170	22995	C	A	0,883099	2021-08-13	United States
S_614_G	S	614	SRR15592170	23403	A	G	1	2021-08-13	United States
S_681_R	S	681	SRR15592170	23604	C	G	0,997732	2021-08-13	United States
S_950_N	S	950	SRR15592170	24410	G	A	0,999747	2021-08-13	United States
ORF3a_26_L	ORF3a	26	SRR15592170	25469	C	T	1	2021-08-13	United States
M_82_T	M	82	SRR15592170	26767	T	C	0,994994	2021-08-13	United States
ORF7a_82_A	ORF7a	82	SRR15592170	27638	T	C	1	2021-08-13	United States
ORF7a_120_I	ORF7a	120	SRR15592170	27752	C	T	1	2021-08-13	United States
ORF7b_40_I	ORF7b	40	SRR15592170	27874	C	T	0,707885	2021-08-13	United States
ORF8_25_Y	ORF8	25	SRR15592170	27967	G	A	0,979592	2021-08-13	United States
ORF8_118_NA	ORF8	118	SRR15592170	28247	A	-GATTTC	0,994482	2021-08-13	United States
N_63_G	N	63	SRR15592170	28461	A	G	1	2021-08-13	United States
N_67_S	N	67	SRR15592170	28472	C	T	0,971774	2021-08-13	United States
N_203_M	N	203	SRR15592170	28881	G	T	1	2021-08-13	United States
N_215_C	N	215	SRR15592170	28916	G	T	0,998525	2021-08-13	United States
N_377_Y	N	377	SRR15592170	29402	G	T	1	2021-08-13	United States
ORF1ab_34_F	ORF1ab	34	SRR15592173	366	C	T	0,993767	2021-08-12	United States
ORF1ab_221_C	ORF1ab	221	SRR15592173	927	T	G	0,948468	2021-08-12	United States
ORF1ab_607_H	ORF1ab	607	SRR15592173	2086	G	T	0,992502	2021-08-12	United States
ORF1ab_1306_S	ORF1ab	1306	SRR15592173	4181	G	T	0,998042	2021-08-12	United States
ORF1ab_2046_L	ORF1ab	2046	SRR15592173	6402	C	T	0,574215	2021-08-12	United States
ORF1ab_2079_S	ORF1ab	2079	SRR15592173	6500	C	T	0,995533	2021-08-12	United States
ORF1ab_2287_S	ORF1ab	2287	SRR15592173	7124	C	T	0,998945	2021-08-12	United States
ORF1ab_2355_S	ORF1ab	2355	SRR15592173	7328	G	T	0,209302	2021-08-12	United States
ORF1ab_2930_L	ORF1ab	2930	SRR15592173	9053	G	T	0,995885	2021-08-12	United States
ORF1ab_3255_I	ORF1ab	3255	SRR15592173	10029	C	T	0,662033	2021-08-12	United States
ORF1ab_3646_A	ORF1ab	3646	SRR15592173	11201	A	G	0,912811	2021-08-12	United States
ORF1ab_314_L	ORF1ab	314	SRR15592173	14408	C	T	0,121734	2021-08-12	United States
ORF1ab_662_S	ORF1ab	662	SRR15592173	15451	G	A	0,254694	2021-08-12	United States
ORF1ab_1000_L	ORF1ab	1000	SRR15592173	16466	C	T	0,999268	2021-08-12	United States
ORF1ab_1918_V	ORF1ab	1918	SRR15592173	19220	C	T	0,999001	2021-08-12	United States
S_19_R	S	19	SRR15592173	21618	C	G	0,505594	2021-08-12	United States
S_142_D	S	142	SRR15592173	21987	G	A	1	2021-08-12	United States
S_156_NA	S	156	SRR15592173	22028	G	-AGTTCA	1	2021-08-12	United States
S_452_R	S	452	SRR15592173	22917	T	G	1	2021-08-12	United States
S_478_K	S	478	SRR15592173	22995	C	A	0,710133	2021-08-12	United States
S_614_G	S	614	SRR15592173	23403	A	G	0,999712	2021-08-12	United States
S_681_R	S	681	SRR15592173	23604	C	G	0,999412	2021-08-12	United States
S_950_N	S	950	SRR15592173	24410	G	A	1	2021-08-12	United States
ORF3a_26_L	ORF3a	26	SRR15592173	25469	C	T	0,999231	2021-08-12	United States
ORF3a_239_Q	ORF3a	239	SRR15592173	26107	G	C	0,597174	2021-08-12	United States
M_82_T	M	82	SRR15592173	26767	T	C	0,992632	2021-08-12	United States
ORF7a_82_A	ORF7a	82	SRR15592173	27638	T	C	1	2021-08-12	United States
ORF7a_120_I	ORF7a	120	SRR15592173	27752	C	T	0,998902	2021-08-12	United States
ORF7b_40_I	ORF7b	40	SRR15592173	27874	C	T	0,866799	2021-08-12	United States
ORF8_118_NA	ORF8	118	SRR15592173	28247	A	-GATTTC	0,99346	2021-08-12	United States
N_63_G	N	63	SRR15592173	28461	A	G	1	2021-08-12	United States
N_101_I	N	101	SRR15592173	28576	G	A	0,0741265	2021-08-12	United States
N_203_M	N	203	SRR15592173	28881	G	T	0,999043	2021-08-12	United States
N_215_C	N	215	SRR15592173	28916	G	T	0,998607	2021-08-12	United States
N_377_Y	N	377	SRR15592173	29402	G	T	0,998745	2021-08-12	United States
ORF1ab_1306_S	ORF1ab	1306	SRR15592180	4181	G	T	0,961538	2021-08-12	United States
ORF1ab_2046_L	ORF1ab	2046	SRR15592180	6402	C	T	0,697592	2021-08-12	United States
ORF1ab_2287_S	ORF1ab	2287	SRR15592180	7124	C	T	0,987826	2021-08-12	United States
ORF1ab_2355_S	ORF1ab	2355	SRR15592180	7328	G	T	0,226562	2021-08-12	United States
ORF1ab_2554_V	ORF1ab	2554	SRR15592180	7926	C	T	0,0700246	2021-08-12	United States
ORF1ab_2930_L	ORF1ab	2930	SRR15592180	9053	G	T	0,92973	2021-08-12	United States
ORF1ab_3255_I	ORF1ab	3255	SRR15592180	10029	C	T	0,621939	2021-08-12	United States
ORF1ab_3646_A	ORF1ab	3646	SRR15592180	11201	A	G	0,931165	2021-08-12	United States
ORF1ab_3731_V	ORF1ab	3731	SRR15592180	11456	A	G	0,922272	2021-08-12	United States
ORF1ab_4394_V	ORF1ab	4394	SRR15592180	13446	C	T	0,917553	2021-08-12	United States
ORF1ab_183_V	ORF1ab	183	SRR15592180	14014	T	G	0,0795558	2021-08-12	United States
ORF1ab_314_L	ORF1ab	314	SRR15592180	14408	C	T	0,195301	2021-08-12	United States
ORF1ab_662_S	ORF1ab	662	SRR15592180	15451	G	A	0,395326	2021-08-12	United States
ORF1ab_1000_L	ORF1ab	1000	SRR15592180	16466	C	T	0,995977	2021-08-12	United States
ORF1ab_1918_V	ORF1ab	1918	SRR15592180	19220	C	T	0,981996	2021-08-12	United States
S_19_R	S	19	SRR15592180	21618	C	G	0,558919	2021-08-12	United States
S_142_D	S	142	SRR15592180	21987	G	A	0,982456	2021-08-12	United States
S_156_NA	S	156	SRR15592180	22028	G	-AGTTCA	0,982301	2021-08-12	United States
S_452_R	S	452	SRR15592180	22917	T	G	0,99359	2021-08-12	United States
S_478_K	S	478	SRR15592180	22995	C	A	0,631356	2021-08-12	United States
S_614_G	S	614	SRR15592180	23403	A	G	1	2021-08-12	United States
S_681_R	S	681	SRR15592180	23604	C	G	0,997085	2021-08-12	United States
S_950_N	S	950	SRR15592180	24410	G	A	1	2021-08-12	United States
ORF3a_26_L	ORF3a	26	SRR15592180	25469	C	T	0,991435	2021-08-12	United States
ORF3a_54_S	ORF3a	54	SRR15592180	25552	G	T	0,0960187	2021-08-12	United States
M_82_T	M	82	SRR15592180	26767	T	C	0,972368	2021-08-12	United States
ORF7a_81_L	ORF7a	81	SRR15592180	27635	C	T	0,134706	2021-08-12	United States
ORF7a_82_A	ORF7a	82	SRR15592180	27638	T	C	0,992453	2021-08-12	United States
ORF7a_120_I	ORF7a	120	SRR15592180	27752	C	T	0,986577	2021-08-12	United States
ORF7b_40_I	ORF7b	40	SRR15592180	27874	C	T	0,73	2021-08-12	United States
ORF8_11_K	ORF8	11	SRR15592180	27925	C	A	0,0538462	2021-08-12	United States
ORF8_67_F	ORF8	67	SRR15592180	28093	C	T	0,0872483	2021-08-12	United States
ORF8_118_NA	ORF8	118	SRR15592180	28247	A	-GATTTC	0,875	2021-08-12	United States
N_63_G	N	63	SRR15592180	28461	A	G	0,986538	2021-08-12	United States
N_101_I	N	101	SRR15592180	28576	G	A	0,0777126	2021-08-12	United States
N_203_M	N	203	SRR15592180	28881	G	T	0,988225	2021-08-12	United States
N_215_C	N	215	SRR15592180	28916	G	T	0,983687	2021-08-12	United States
N_377_Y	N	377	SRR15592180	29402	G	T	0,981679	2021-08-12	United States
ORF1ab_808_A	ORF1ab	808	SRR15592181	2688	T	C	0,48366	2021-08-13	United States
ORF1ab_1281_T	ORF1ab	1281	SRR15592181	4107	A	C	0,993908	2021-08-13	United States
ORF1ab_1306_S	ORF1ab	1306	SRR15592181	4181	G	T	0,998874	2021-08-13	United States
ORF1ab_2046_L	ORF1ab	2046	SRR15592181	6402	C	T	0,217255	2021-08-13	United States
ORF1ab_2287_S	ORF1ab	2287	SRR15592181	7124	C	T	0,998954	2021-08-13	United States
ORF1ab_2355_S	ORF1ab	2355	SRR15592181	7328	G	T	0,213603	2021-08-13	United States
ORF1ab_2554_V	ORF1ab	2554	SRR15592181	7926	C	T	0,997131	2021-08-13	United States
ORF1ab_2930_L	ORF1ab	2930	SRR15592181	9053	G	T	0,99877	2021-08-13	United States
ORF1ab_3255_I	ORF1ab	3255	SRR15592181	10029	C	T	0,910014	2021-08-13	United States
ORF1ab_3646_A	ORF1ab	3646	SRR15592181	11201	A	G	0,776447	2021-08-13	United States
ORF1ab_183_V	ORF1ab	183	SRR15592181	14014	T	G	0,997107	2021-08-13	United States
ORF1ab_662_S	ORF1ab	662	SRR15592181	15451	G	A	0,215518	2021-08-13	United States
ORF1ab_1000_L	ORF1ab	1000	SRR15592181	16466	C	T	0,999808	2021-08-13	United States
ORF1ab_1918_V	ORF1ab	1918	SRR15592181	19220	C	T	0,999316	2021-08-13	United States
S_19_R	S	19	SRR15592181	21618	C	G	0,276739	2021-08-13	United States
S_142_D	S	142	SRR15592181	21987	G	A	1	2021-08-13	United States
S_156_NA	S	156	SRR15592181	22028	G	-AGTTCA	0,990515	2021-08-13	United States
S_452_R	S	452	SRR15592181	22917	T	G	0,999499	2021-08-13	United States
S_478_K	S	478	SRR15592181	22995	C	A	0,902805	2021-08-13	United States
S_614_G	S	614	SRR15592181	23403	A	G	0,999831	2021-08-13	United States
S_681_R	S	681	SRR15592181	23604	C	G	0,99977	2021-08-13	United States
S_950_N	S	950	SRR15592181	24410	G	A	0,999904	2021-08-13	United States
ORF3a_26_L	ORF3a	26	SRR15592181	25469	C	T	0,999723	2021-08-13	United States
M_82_T	M	82	SRR15592181	26767	T	C	0,994981	2021-08-13	United States
ORF7a_66_S	ORF7a	66	SRR15592181	27589	G	T	0,997598	2021-08-13	United States
ORF7a_82_A	ORF7a	82	SRR15592181	27638	T	C	0,999815	2021-08-13	United States
ORF7a_120_I	ORF7a	120	SRR15592181	27752	C	T	1	2021-08-13	United States
ORF7b_40_I	ORF7b	40	SRR15592181	27874	C	T	0,451369	2021-08-13	United States
ORF8_118_NA	ORF8	118	SRR15592181	28247	A	-GATTTC	0,995935	2021-08-13	United States
N_63_G	N	63	SRR15592181	28461	A	G	0,999638	2021-08-13	United States
N_203_M	N	203	SRR15592181	28881	G	T	0,999678	2021-08-13	United States
N_215_C	N	215	SRR15592181	28916	G	T	0,998801	2021-08-13	United States
N_377_Y	N	377	SRR15592181	29402	G	T	0,99977	2021-08-13	United States
ORF1ab_1306_S	ORF1ab	1306	SRR15592185	4181	G	T	0,999068	2021-08-12	United States
ORF1ab_2046_L	ORF1ab	2046	SRR15592185	6402	C	T	0,222759	2021-08-12	United States
ORF1ab_2287_S	ORF1ab	2287	SRR15592185	7124	C	T	0,999521	2021-08-12	United States
ORF1ab_2355_S	ORF1ab	2355	SRR15592185	7328	G	T	0,278056	2021-08-12	United States
ORF1ab_2930_L	ORF1ab	2930	SRR15592185	9053	G	T	0,998043	2021-08-12	United States
ORF1ab_3255_I	ORF1ab	3255	SRR15592185	10029	C	T	0,8522	2021-08-12	United States
ORF1ab_3646_A	ORF1ab	3646	SRR15592185	11201	A	G	0,897358	2021-08-12	United States
ORF1ab_314_L	ORF1ab	314	SRR15592185	14408	C	T	0,270645	2021-08-12	United States
ORF1ab_662_S	ORF1ab	662	SRR15592185	15451	G	A	0,385809	2021-08-12	United States
ORF1ab_1000_L	ORF1ab	1000	SRR15592185	16466	C	T	0,999725	2021-08-12	United States
ORF1ab_1918_V	ORF1ab	1918	SRR15592185	19220	C	T	0,999033	2021-08-12	United States
S_19_R	S	19	SRR15592185	21618	C	G	0,556085	2021-08-12	United States
S_112_L	S	112	SRR15592185	21897	C	T	1	2021-08-12	United States
S_142_D	S	142	SRR15592185	21987	G	A	1	2021-08-12	United States
S_156_NA	S	156	SRR15592185	22028	G	-AGTTCA	0,995413	2021-08-12	United States
S_452_R	S	452	SRR15592185	22917	T	G	0,999668	2021-08-12	United States
S_478_K	S	478	SRR15592185	22995	C	A	0,829745	2021-08-12	United States
S_614_G	S	614	SRR15592185	23403	A	G	0,99994	2021-08-12	United States
S_681_R	S	681	SRR15592185	23604	C	G	0,999366	2021-08-12	United States
S_950_N	S	950	SRR15592185	24410	G	A	0,999818	2021-08-12	United States
ORF3a_26_L	ORF3a	26	SRR15592185	25469	C	T	0,999686	2021-08-12	United States
ORF3a_221_A	ORF3a	221	SRR15592185	26053	A	G	0,102061	2021-08-12	United States
ORF3a_239_Q	ORF3a	239	SRR15592185	26107	G	C	0,490805	2021-08-12	United States
M_30_I	M	30	SRR15592185	26611	C	T	0,993231	2021-08-12	United States
M_82_T	M	82	SRR15592185	26767	T	C	0,990383	2021-08-12	United States
ORF7a_82_A	ORF7a	82	SRR15592185	27638	T	C	1	2021-08-12	United States
ORF7a_120_I	ORF7a	120	SRR15592185	27752	C	T	1	2021-08-12	United States
ORF7b_40_I	ORF7b	40	SRR15592185	27874	C	T	0,923254	2021-08-12	United States
ORF8_118_NA	ORF8	118	SRR15592185	28247	A	-GATTTC	0,995892	2021-08-12	United States
N_63_G	N	63	SRR15592185	28461	A	G	0,999766	2021-08-12	United States
N_101_I	N	101	SRR15592185	28576	G	A	0,085957	2021-08-12	United States
N_203_M	N	203	SRR15592185	28881	G	T	0,999661	2021-08-12	United States
N_215_C	N	215	SRR15592185	28916	G	T	0,99894	2021-08-12	United States
N_377_Y	N	377	SRR15592185	29402	G	T	0,999737	2021-08-12	United States
ORF1ab_1306_S	ORF1ab	1306	SRR15592187	4181	G	T	0,999033	2021-08-12	United States
ORF1ab_1397_V	ORF1ab	1397	SRR15592187	4455	C	T	0,997782	2021-08-12	United States
ORF1ab_2046_L	ORF1ab	2046	SRR15592187	6402	C	T	0,426499	2021-08-12	United States
ORF1ab_2287_S	ORF1ab	2287	SRR15592187	7124	C	T	0,999269	2021-08-12	United States
ORF1ab_2355_S	ORF1ab	2355	SRR15592187	7328	G	T	0,306417	2021-08-12	United States
ORF1ab_2855_V	ORF1ab	2855	SRR15592187	8829	C	T	0,998074	2021-08-12	United States
ORF1ab_2930_L	ORF1ab	2930	SRR15592187	9053	G	T	0,997918	2021-08-12	United States
ORF1ab_3255_I	ORF1ab	3255	SRR15592187	10029	C	T	0,852051	2021-08-12	United States
ORF1ab_3603_NA	ORF1ab	3603	SRR15592187	11074	C	+T	0,0767478	2021-08-12	United States
ORF1ab_3606_NA	ORF1ab	3606	SRR15592187	11082	T	-G	0,115444	2021-08-12	United States
ORF1ab_3606_F	ORF1ab	3606	SRR15592187	11083	G	T	0,997136	2021-08-12	United States
ORF1ab_3646_A	ORF1ab	3646	SRR15592187	11201	A	G	0,808324	2021-08-12	United States
ORF1ab_314_L	ORF1ab	314	SRR15592187	14408	C	T	0,0549551	2021-08-12	United States
ORF1ab_662_S	ORF1ab	662	SRR15592187	15451	G	A	0,269025	2021-08-12	United States
ORF1ab_1000_L	ORF1ab	1000	SRR15592187	16466	C	T	0,99942	2021-08-12	United States
ORF1ab_1847_S	ORF1ab	1847	SRR15592187	19006	G	T	0,995677	2021-08-12	United States
ORF1ab_1918_V	ORF1ab	1918	SRR15592187	19220	C	T	0,998979	2021-08-12	United States
S_19_R	S	19	SRR15592187	21618	C	G	0,407533	2021-08-12	United States
S_95_I	S	95	SRR15592187	21846	C	T	1	2021-08-12	United States
S_142_D	S	142	SRR15592187	21987	G	A	1	2021-08-12	United States
S_156_NA	S	156	SRR15592187	22028	G	-AGTTCA	0,998556	2021-08-12	United States
S_452_R	S	452	SRR15592187	22917	T	G	0,999646	2021-08-12	United States
S_478_K	S	478	SRR15592187	22995	C	A	0,804219	2021-08-12	United States
S_614_G	S	614	SRR15592187	23403	A	G	0,999935	2021-08-12	United States
S_681_R	S	681	SRR15592187	23604	C	G	0,999802	2021-08-12	United States
S_950_N	S	950	SRR15592187	24410	G	A	0,999866	2021-08-12	United States
S_1063_F	S	1063	SRR15592187	24751	G	T	0,997063	2021-08-12	United States
ORF3a_26_L	ORF3a	26	SRR15592187	25469	C	T	0,999689	2021-08-12	United States
M_82_T	M	82	SRR15592187	26767	T	C	0,994335	2021-08-12	United States
ORF7a_82_A	ORF7a	82	SRR15592187	27638	T	C	0,99949	2021-08-12	United States
ORF7a_120_I	ORF7a	120	SRR15592187	27752	C	T	0,999877	2021-08-12	United States
ORF7b_40_I	ORF7b	40	SRR15592187	27874	C	T	0,700385	2021-08-12	United States
ORF8_118_NA	ORF8	118	SRR15592187	28247	A	-GATTTC	0,996081	2021-08-12	United States
N_63_G	N	63	SRR15592187	28461	A	G	0,999608	2021-08-12	United States
N_203_M	N	203	SRR15592187	28881	G	T	0,99961	2021-08-12	United States
N_215_C	N	215	SRR15592187	28916	G	T	0,999217	2021-08-12	United States
N_377_Y	N	377	SRR15592187	29402	G	T	0,999737	2021-08-12	United States
ORF1ab_378_I	ORF1ab	378	SRR15592189	1397	G	A	0,108616	2021-08-12	United States
ORF1ab_607_H	ORF1ab	607	SRR15592189	2086	G	T	0,992823	2021-08-12	United States
ORF1ab_1306_S	ORF1ab	1306	SRR15592189	4181	G	T	0,997649	2021-08-12	United States
ORF1ab_2046_L	ORF1ab	2046	SRR15592189	6402	C	T	0,573877	2021-08-12	United States
ORF1ab_2079_S	ORF1ab	2079	SRR15592189	6500	C	T	0,99514	2021-08-12	United States
ORF1ab_2287_S	ORF1ab	2287	SRR15592189	7124	C	T	0,997082	2021-08-12	United States
ORF1ab_2355_S	ORF1ab	2355	SRR15592189	7328	G	T	0,227882	2021-08-12	United States
ORF1ab_2930_L	ORF1ab	2930	SRR15592189	9053	G	T	1	2021-08-12	United States
ORF1ab_3255_I	ORF1ab	3255	SRR15592189	10029	C	T	0,783272	2021-08-12	United States
ORF1ab_3646_A	ORF1ab	3646	SRR15592189	11201	A	G	0,841303	2021-08-12	United States
ORF1ab_314_L	ORF1ab	314	SRR15592189	14408	C	T	0,118231	2021-08-12	United States
ORF1ab_662_S	ORF1ab	662	SRR15592189	15451	G	A	0,186582	2021-08-12	United States
ORF1ab_1000_L	ORF1ab	1000	SRR15592189	16466	C	T	0,999358	2021-08-12	United States
ORF1ab_1869_Y	ORF1ab	1869	SRR15592189	19072	G	T	0,992486	2021-08-12	United States
ORF1ab_1918_V	ORF1ab	1918	SRR15592189	19220	C	T	0,998792	2021-08-12	United States
ORF1ab_2198_I	ORF1ab	2198	SRR15592189	20060	G	T	0,979887	2021-08-12	United States
S_19_R	S	19	SRR15592189	21618	C	G	0,39069	2021-08-12	United States
S_142_D	S	142	SRR15592189	21987	G	A	1	2021-08-12	United States
S_156_NA	S	156	SRR15592189	22028	G	-AGTTCA	1	2021-08-12	United States
S_452_R	S	452	SRR15592189	22917	T	G	1	2021-08-12	United States
S_478_K	S	478	SRR15592189	22995	C	A	0,770062	2021-08-12	United States
S_614_G	S	614	SRR15592189	23403	A	G	1	2021-08-12	United States
S_681_R	S	681	SRR15592189	23604	C	G	0,999186	2021-08-12	United States
S_950_N	S	950	SRR15592189	24410	G	A	1	2021-08-12	United States
ORF3a_26_L	ORF3a	26	SRR15592189	25469	C	T	0,999264	2021-08-12	United States
ORF3a_239_Q	ORF3a	239	SRR15592189	26107	G	C	0,728474	2021-08-12	United States
M_82_T	M	82	SRR15592189	26767	T	C	0,993151	2021-08-12	United States
ORF7a_82_A	ORF7a	82	SRR15592189	27638	T	C	0,995413	2021-08-12	United States
ORF7a_98_F	ORF7a	98	SRR15592189	27686	C	T	0,988945	2021-08-12	United States
ORF7a_120_I	ORF7a	120	SRR15592189	27752	C	T	0,997491	2021-08-12	United States
ORF7b_40_I	ORF7b	40	SRR15592189	27874	C	T	0,858679	2021-08-12	United States
ORF8_118_NA	ORF8	118	SRR15592189	28247	A	-GATTTC	0,991645	2021-08-12	United States
N_63_G	N	63	SRR15592189	28461	A	G	1	2021-08-12	United States
N_203_M	N	203	SRR15592189	28881	G	T	0,996956	2021-08-12	United States
N_215_C	N	215	SRR15592189	28916	G	T	0,997101	2021-08-12	United States
N_377_Y	N	377	SRR15592189	29402	G	T	0,999291	2021-08-12	United States
ORF1ab_203_N	ORF1ab	203	SRR15592191	872	G	A	0,818997	2021-08-13	United States
ORF1ab_309_L	ORF1ab	309	SRR15592191	1191	C	T	0,961736	2021-08-13	United States
ORF1ab_538_A	ORF1ab	538	SRR15592191	1877	T	G	0,99042	2021-08-13	United States
ORF1ab_1640_L	ORF1ab	1640	SRR15592191	5184	C	T	0,408346	2021-08-13	United States
ORF1ab_2054_S	ORF1ab	2054	SRR15592191	6426	A	G	0,997847	2021-08-13	United States
ORF1ab_2068_I	ORF1ab	2068	SRR15592191	6468	C	T	0,997755	2021-08-13	United States
ORF1ab_2355_S	ORF1ab	2355	SRR15592191	7328	G	T	0,243564	2021-08-13	United States
ORF1ab_3209_V	ORF1ab	3209	SRR15592191	9891	C	T	0,998437	2021-08-13	United States
ORF1ab_3718_A	ORF1ab	3718	SRR15592191	11418	T	C	0,997394	2021-08-13	United States
ORF1ab_53_G	ORF1ab	53	SRR15592191	13625	A	G	0,996892	2021-08-13	United States
ORF1ab_314_L	ORF1ab	314	SRR15592191	14408	C	T	0,302698	2021-08-13	United States
ORF1ab_662_S	ORF1ab	662	SRR15592191	15451	G	A	0,484914	2021-08-13	United States
ORF1ab_1000_L	ORF1ab	1000	SRR15592191	16466	C	T	0,999671	2021-08-13	United States
ORF1ab_1570_L	ORF1ab	1570	SRR15592191	18176	C	T	0,990074	2021-08-13	United States
ORF1ab_1774_I	ORF1ab	1774	SRR15592191	18788	C	T	0,997251	2021-08-13	United States
ORF1ab_1898_F	ORF1ab	1898	SRR15592191	19160	C	T	0,992801	2021-08-13	United States
ORF1ab_2417_I	ORF1ab	2417	SRR15592191	20718	G	T	0,993848	2021-08-13	United States
S_19_R	S	19	SRR15592191	21618	C	G	0,784788	2021-08-13	United States
S_142_D	S	142	SRR15592191	21987	G	A	1	2021-08-13	United States
S_156_NA	S	156	SRR15592191	22028	G	-AGTTCA	0,999017	2021-08-13	United States
S_452_R	S	452	SRR15592191	22917	T	G	0,999055	2021-08-13	United States
S_478_K	S	478	SRR15592191	22995	C	A	0,502449	2021-08-13	United States
S_614_G	S	614	SRR15592191	23403	A	G	0,999907	2021-08-13	United States
S_681_R	S	681	SRR15592191	23604	C	G	0,999632	2021-08-13	United States
S_950_N	S	950	SRR15592191	24410	G	A	0,999825	2021-08-13	United States
ORF3a_26_L	ORF3a	26	SRR15592191	25469	C	T	0,999773	2021-08-13	United States
M_82_T	M	82	SRR15592191	26767	T	C	0,994353	2021-08-13	United States
ORF7a_82_A	ORF7a	82	SRR15592191	27638	T	C	0,998558	2021-08-13	United States
ORF7a_116_F	ORF7a	116	SRR15592191	27739	C	T	0,998381	2021-08-13	United States
ORF7a_120_I	ORF7a	120	SRR15592191	27752	C	T	0,999873	2021-08-13	United States
ORF8_118_NA	ORF8	118	SRR15592191	28247	A	-GATTTC	0,992934	2021-08-13	United States
N_63_G	N	63	SRR15592191	28461	A	G	0,999812	2021-08-13	United States
N_101_I	N	101	SRR15592191	28576	G	A	0,108535	2021-08-13	United States
N_203_M	N	203	SRR15592191	28881	G	T	0,99958	2021-08-13	United States
N_377_Y	N	377	SRR15592191	29402	G	T	0,999812	2021-08-13	United States
ORF1ab_131_V	ORF1ab	131	SRR15592192	657	C	T	0,978462	2021-08-11	United States
ORF1ab_378_I	ORF1ab	378	SRR15592192	1397	G	A	0,122001	2021-08-11	United States
ORF1ab_1306_S	ORF1ab	1306	SRR15592192	4181	G	T	0,976608	2021-08-11	United States
ORF1ab_2046_L	ORF1ab	2046	SRR15592192	6402	C	T	0,59276	2021-08-11	United States
ORF1ab_2287_S	ORF1ab	2287	SRR15592192	7124	C	T	0,994898	2021-08-11	United States
ORF1ab_2355_S	ORF1ab	2355	SRR15592192	7328	G	T	0,202247	2021-08-11	United States
ORF1ab_2855_V	ORF1ab	2855	SRR15592192	8829	C	T	0,982543	2021-08-11	United States
ORF1ab_2930_L	ORF1ab	2930	SRR15592192	9053	G	T	0,969697	2021-08-11	United States
ORF1ab_3255_I	ORF1ab	3255	SRR15592192	10029	C	T	0,691655	2021-08-11	United States
ORF1ab_3646_A	ORF1ab	3646	SRR15592192	11201	A	G	0,87126	2021-08-11	United States
ORF1ab_314_L	ORF1ab	314	SRR15592192	14408	C	T	0,0843116	2021-08-11	United States
ORF1ab_662_S	ORF1ab	662	SRR15592192	15451	G	A	0,165119	2021-08-11	United States
ORF1ab_1847_S	ORF1ab	1847	SRR15592192	19006	G	T	0,967588	2021-08-11	United States
ORF1ab_1918_V	ORF1ab	1918	SRR15592192	19220	C	T	0,991158	2021-08-11	United States
S_19_R	S	19	SRR15592192	21618	C	G	0,485054	2021-08-11	United States
S_452_R	S	452	SRR15592192	22917	T	G	1	2021-08-11	United States
S_478_K	S	478	SRR15592192	22995	C	A	0,739669	2021-08-11	United States
S_614_G	S	614	SRR15592192	23403	A	G	1	2021-08-11	United States
S_681_R	S	681	SRR15592192	23604	C	G	1	2021-08-11	United States
S_950_N	S	950	SRR15592192	24410	G	A	1	2021-08-11	United States
S_1085_V	S	1085	SRR15592192	24816	G	T	0,0551724	2021-08-11	United States
ORF3a_26_L	ORF3a	26	SRR15592192	25469	C	T	1	2021-08-11	United States
M_82_T	M	82	SRR15592192	26767	T	C	0,989967	2021-08-11	United States
ORF7a_82_A	ORF7a	82	SRR15592192	27638	T	C	1	2021-08-11	United States
ORF7a_120_I	ORF7a	120	SRR15592192	27752	C	T	1	2021-08-11	United States
ORF7b_40_I	ORF7b	40	SRR15592192	27874	C	T	0,799517	2021-08-11	United States
ORF8_118_NA	ORF8	118	SRR15592192	28247	A	-GATTTC	0,995533	2021-08-11	United States
N_63_G	N	63	SRR15592192	28461	A	G	1	2021-08-11	United States
N_101_I	N	101	SRR15592192	28576	G	A	0,0573643	2021-08-11	United States
N_203_M	N	203	SRR15592192	28881	G	T	1	2021-08-11	United States
N_215_C	N	215	SRR15592192	28916	G	T	0,950558	2021-08-11	United States
N_377_Y	N	377	SRR15592192	29402	G	T	1	2021-08-11	United States
ORF1ab_378_I	ORF1ab	378	SRR15592195	1397	G	A	0,102536	2021-08-13	United States
ORF1ab_1306_S	ORF1ab	1306	SRR15592195	4181	G	T	0,99889	2021-08-13	United States
ORF1ab_2046_L	ORF1ab	2046	SRR15592195	6402	C	T	0,596982	2021-08-13	United States
ORF1ab_2287_S	ORF1ab	2287	SRR15592195	7124	C	T	0,999532	2021-08-13	United States
ORF1ab_2355_S	ORF1ab	2355	SRR15592195	7328	G	T	0,246617	2021-08-13	United States
ORF1ab_2930_L	ORF1ab	2930	SRR15592195	9053	G	T	0,998269	2021-08-13	United States
ORF1ab_3255_I	ORF1ab	3255	SRR15592195	10029	C	T	0,748363	2021-08-13	United States
ORF1ab_3646_A	ORF1ab	3646	SRR15592195	11201	A	G	0,945528	2021-08-13	United States
ORF1ab_314_L	ORF1ab	314	SRR15592195	14408	C	T	0,178293	2021-08-13	United States
ORF1ab_662_S	ORF1ab	662	SRR15592195	15451	G	A	0,357287	2021-08-13	United States
ORF1ab_1000_L	ORF1ab	1000	SRR15592195	16466	C	T	0,999555	2021-08-13	United States
ORF1ab_1257_V	ORF1ab	1257	SRR15592195	17236	A	G	0,999109	2021-08-13	United States
ORF1ab_1918_V	ORF1ab	1918	SRR15592195	19220	C	T	0,999305	2021-08-13	United States
S_19_R	S	19	SRR15592195	21618	C	G	0,535562	2021-08-13	United States
S_142_D	S	142	SRR15592195	21987	G	A	1	2021-08-13	United States
S_156_NA	S	156	SRR15592195	22028	G	-AGTTCA	0,998031	2021-08-13	United States
S_452_R	S	452	SRR15592195	22917	T	G	0,999545	2021-08-13	United States
S_478_K	S	478	SRR15592195	22995	C	A	0,644083	2021-08-13	United States
S_614_G	S	614	SRR15592195	23403	A	G	0,999525	2021-08-13	United States
S_681_R	S	681	SRR15592195	23604	C	G	0,998856	2021-08-13	United States
S_950_N	S	950	SRR15592195	24410	G	A	0,999509	2021-08-13	United States
ORF3a_26_L	ORF3a	26	SRR15592195	25469	C	T	0,999773	2021-08-13	United States
M_82_T	M	82	SRR15592195	26767	T	C	0,992799	2021-08-13	United States
ORF7a_82_A	ORF7a	82	SRR15592195	27638	T	C	0,998973	2021-08-13	United States
ORF7a_120_I	ORF7a	120	SRR15592195	27752	C	T	0,999786	2021-08-13	United States
ORF7b_40_I	ORF7b	40	SRR15592195	27874	C	T	0,939094	2021-08-13	United States
ORF8_25_Y	ORF8	25	SRR15592195	27967	G	A	0,993015	2021-08-13	United States
ORF8_118_NA	ORF8	118	SRR15592195	28247	A	-GATTTC	0,994276	2021-08-13	United States
N_63_G	N	63	SRR15592195	28461	A	G	0,999853	2021-08-13	United States
N_101_I	N	101	SRR15592195	28576	G	A	0,0769152	2021-08-13	United States
N_203_M	N	203	SRR15592195	28881	G	T	0,999342	2021-08-13	United States
N_215_C	N	215	SRR15592195	28916	G	T	0,998196	2021-08-13	United States
N_377_Y	N	377	SRR15592195	29402	G	T	0,999074	2021-08-13	United States
ORF1ab_694_T	ORF1ab	694	SRR15592196	2346	T	C	0,996083	2021-08-13	United States
ORF1ab_1306_S	ORF1ab	1306	SRR15592196	4181	G	T	0,999189	2021-08-13	United States
ORF1ab_2287_S	ORF1ab	2287	SRR15592196	7124	C	T	0,998523	2021-08-13	United States
ORF1ab_2355_S	ORF1ab	2355	SRR15592196	7328	G	T	0,336016	2021-08-13	United States
ORF1ab_2930_L	ORF1ab	2930	SRR15592196	9053	G	T	0,998879	2021-08-13	United States
ORF1ab_3255_I	ORF1ab	3255	SRR15592196	10029	C	T	0,958094	2021-08-13	United States
ORF1ab_3646_A	ORF1ab	3646	SRR15592196	11201	A	G	0,546651	2021-08-13	United States
ORF1ab_4286_N	ORF1ab	4286	SRR15592196	13122	G	A	0,997958	2021-08-13	United States
ORF1ab_314_L	ORF1ab	314	SRR15592196	14408	C	T	0,053294	2021-08-13	United States
ORF1ab_662_S	ORF1ab	662	SRR15592196	15451	G	A	0,130581	2021-08-13	United States
ORF1ab_1000_L	ORF1ab	1000	SRR15592196	16466	C	T	0,999821	2021-08-13	United States
ORF1ab_1918_V	ORF1ab	1918	SRR15592196	19220	C	T	0,998156	2021-08-13	United States
S_19_R	S	19	SRR15592196	21618	C	G	0,313273	2021-08-13	United States
S_112_L	S	112	SRR15592196	21897	C	T	1	2021-08-13	United States
S_452_R	S	452	SRR15592196	22917	T	G	1	2021-08-13	United States
S_478_K	S	478	SRR15592196	22995	C	A	0,970631	2021-08-13	United States
S_614_G	S	614	SRR15592196	23403	A	G	1	2021-08-13	United States
S_654_V	S	654	SRR15592196	23523	A	T	0,996545	2021-08-13	United States
S_681_R	S	681	SRR15592196	23604	C	G	0,999725	2021-08-13	United States
S_950_N	S	950	SRR15592196	24410	G	A	0,999819	2021-08-13	United States
ORF3a_26_L	ORF3a	26	SRR15592196	25469	C	T	0,99906	2021-08-13	United States
ORF3a_239_Q	ORF3a	239	SRR15592196	26107	G	C	0,437935	2021-08-13	United States
M_82_T	M	82	SRR15592196	26767	T	C	0,992833	2021-08-13	United States
ORF7a_82_A	ORF7a	82	SRR15592196	27638	T	C	0,999268	2021-08-13	United States
ORF7a_120_I	ORF7a	120	SRR15592196	27752	C	T	1	2021-08-13	United States
ORF7b_40_I	ORF7b	40	SRR15592196	27874	C	T	0,438334	2021-08-13	United States
ORF8_118_NA	ORF8	118	SRR15592196	28247	A	-GATTTC	0,99552	2021-08-13	United States
N_63_G	N	63	SRR15592196	28461	A	G	0,997859	2021-08-13	United States
N_203_M	N	203	SRR15592196	28881	G	T	1	2021-08-13	United States
N_215_C	N	215	SRR15592196	28916	G	T	0,997659	2021-08-13	United States
N_377_Y	N	377	SRR15592196	29402	G	T	0,999685	2021-08-13	United States
ORF1ab_767_K	ORF1ab	767	SRR15592197	2564	G	A	0,998962	2021-08-12	United States
ORF1ab_1228_G	ORF1ab	1228	SRR15592197	3948	A	G	0,997898	2021-08-12	United States
ORF1ab_1306_S	ORF1ab	1306	SRR15592197	4181	G	T	0,999267	2021-08-12	United States
ORF1ab_2046_L	ORF1ab	2046	SRR15592197	6402	C	T	0,629694	2021-08-12	United States
ORF1ab_2287_S	ORF1ab	2287	SRR15592197	7124	C	T	0,999457	2021-08-12	United States
ORF1ab_2355_S	ORF1ab	2355	SRR15592197	7328	G	T	0,214051	2021-08-12	United States
ORF1ab_2930_L	ORF1ab	2930	SRR15592197	9053	G	T	0,999683	2021-08-12	United States
ORF1ab_3255_I	ORF1ab	3255	SRR15592197	10029	C	T	0,803768	2021-08-12	United States
ORF1ab_3646_A	ORF1ab	3646	SRR15592197	11201	A	G	0,809385	2021-08-12	United States
ORF1ab_3766_F	ORF1ab	3766	SRR15592197	11562	G	T	0,957259	2021-08-12	United States
ORF1ab_314_L	ORF1ab	314	SRR15592197	14408	C	T	0,0859207	2021-08-12	United States
ORF1ab_662_S	ORF1ab	662	SRR15592197	15451	G	A	0,408951	2021-08-12	United States
ORF1ab_1000_L	ORF1ab	1000	SRR15592197	16466	C	T	0,999828	2021-08-12	United States
ORF1ab_1918_V	ORF1ab	1918	SRR15592197	19220	C	T	0,999573	2021-08-12	United States
S_19_R	S	19	SRR15592197	21618	C	G	0,507706	2021-08-12	United States
S_142_D	S	142	SRR15592197	21987	G	A	1	2021-08-12	United States
S_156_NA	S	156	SRR15592197	22028	G	-AGTTCA	0,998465	2021-08-12	United States
S_452_R	S	452	SRR15592197	22917	T	G	0,999641	2021-08-12	United States
S_478_K	S	478	SRR15592197	22995	C	A	0,76351	2021-08-12	United States
S_614_G	S	614	SRR15592197	23403	A	G	0,999851	2021-08-12	United States
S_681_R	S	681	SRR15592197	23604	C	G	0,999752	2021-08-12	United States
S_950_N	S	950	SRR15592197	24410	G	A	0,999849	2021-08-12	United States
ORF3a_26_L	ORF3a	26	SRR15592197	25469	C	T	0,999839	2021-08-12	United States
ORF3a_175_I	ORF3a	175	SRR15592197	25916	C	T	0,998863	2021-08-12	United States
ORF3a_239_Q	ORF3a	239	SRR15592197	26107	G	C	0,628416	2021-08-12	United States
M_82_T	M	82	SRR15592197	26767	T	C	0,994503	2021-08-12	United States
ORF7a_82_A	ORF7a	82	SRR15592197	27638	T	C	0,999908	2021-08-12	United States
ORF7a_120_I	ORF7a	120	SRR15592197	27752	C	T	0,999863	2021-08-12	United States
ORF7b_40_I	ORF7b	40	SRR15592197	27874	C	T	0,712018	2021-08-12	United States
ORF8_117_NA	ORF8	117	SRR15592197	28244	T	-TTAGA	0,134786	2021-08-12	United States
ORF8_118_NA	ORF8	118	SRR15592197	28247	A	-GATTTC	0,860421	2021-08-12	United States
ORF8_120_NA	ORF8	120	SRR15592197	28253	C	-A	0,134821	2021-08-12	United States
N_63_G	N	63	SRR15592197	28461	A	G	0,999714	2021-08-12	United States
N_203_M	N	203	SRR15592197	28881	G	T	0,999579	2021-08-12	United States
N_215_C	N	215	SRR15592197	28916	G	T	0,999112	2021-08-12	United States
N_377_Y	N	377	SRR15592197	29402	G	T	0,999773	2021-08-12	United States
ORF1ab_378_I	ORF1ab	378	SRR15592198	1397	G	A	0,091719	2021-08-12	United States
ORF1ab_1306_S	ORF1ab	1306	SRR15592198	4181	G	T	0,999381	2021-08-12	United States
ORF1ab_2046_L	ORF1ab	2046	SRR15592198	6402	C	T	0,738777	2021-08-12	United States
ORF1ab_2287_S	ORF1ab	2287	SRR15592198	7124	C	T	0,999745	2021-08-12	United States
ORF1ab_2355_S	ORF1ab	2355	SRR15592198	7328	G	T	0,22769	2021-08-12	United States
ORF1ab_2930_L	ORF1ab	2930	SRR15592198	9053	G	T	0,995518	2021-08-12	United States
ORF1ab_3255_I	ORF1ab	3255	SRR15592198	10029	C	T	0,714953	2021-08-12	United States
ORF1ab_3646_A	ORF1ab	3646	SRR15592198	11201	A	G	0,94072	2021-08-12	United States
ORF1ab_314_L	ORF1ab	314	SRR15592198	14408	C	T	0,202308	2021-08-12	United States
ORF1ab_662_S	ORF1ab	662	SRR15592198	15451	G	A	0,408126	2021-08-12	United States
ORF1ab_1000_L	ORF1ab	1000	SRR15592198	16466	C	T	0,999843	2021-08-12	United States
ORF1ab_1257_V	ORF1ab	1257	SRR15592198	17236	A	G	0,998862	2021-08-12	United States
ORF1ab_1918_V	ORF1ab	1918	SRR15592198	19220	C	T	0,999543	2021-08-12	United States
S_19_R	S	19	SRR15592198	21618	C	G	0,567157	2021-08-12	United States
S_142_D	S	142	SRR15592198	21987	G	A	0,999333	2021-08-12	United States
S_156_NA	S	156	SRR15592198	22028	G	-AGTTCA	0,99668	2021-08-12	United States
S_452_R	S	452	SRR15592198	22917	T	G	1	2021-08-12	United States
S_478_K	S	478	SRR15592198	22995	C	A	0,638298	2021-08-12	United States
S_614_G	S	614	SRR15592198	23403	A	G	1	2021-08-12	United States
S_681_R	S	681	SRR15592198	23604	C	G	1	2021-08-12	United States
S_950_N	S	950	SRR15592198	24410	G	A	0,999936	2021-08-12	United States
ORF3a_26_L	ORF3a	26	SRR15592198	25469	C	T	0,99981	2021-08-12	United States
ORF3a_104_S	ORF3a	104	SRR15592198	25702	C	T	0,997578	2021-08-12	United States
M_82_T	M	82	SRR15592198	26767	T	C	0,993222	2021-08-12	United States
ORF7a_82_A	ORF7a	82	SRR15592198	27638	T	C	0,999566	2021-08-12	United States
ORF7a_120_I	ORF7a	120	SRR15592198	27752	C	T	0,999896	2021-08-12	United States
ORF7b_40_I	ORF7b	40	SRR15592198	27874	C	T	0,926814	2021-08-12	United States
ORF8_118_NA	ORF8	118	SRR15592198	28247	A	-GATTTC	0,994282	2021-08-12	United States
N_63_G	N	63	SRR15592198	28461	A	G	0,99949	2021-08-12	United States
N_203_M	N	203	SRR15592198	28881	G	T	0,999267	2021-08-12	United States
N_208_S	N	208	SRR15592198	28895	G	T	0,997474	2021-08-12	United States
N_215_C	N	215	SRR15592198	28916	G	T	0,999044	2021-08-12	United States
N_377_Y	N	377	SRR15592198	29402	G	T	0,999854	2021-08-12	United States
ORF1ab_378_I	ORF1ab	378	SRR15592199	1397	G	A	0,0860801	2021-08-12	United States
ORF1ab_1640_L	ORF1ab	1640	SRR15592199	5184	C	T	0,730769	2021-08-12	United States
ORF1ab_2355_S	ORF1ab	2355	SRR15592199	7328	G	T	0,255875	2021-08-12	United States
ORF1ab_3209_V	ORF1ab	3209	SRR15592199	9891	C	T	0,997029	2021-08-12	United States
ORF1ab_3718_A	ORF1ab	3718	SRR15592199	11418	T	C	0,994435	2021-08-12	United States
ORF1ab_3750_I	ORF1ab	3750	SRR15592199	11514	C	T	0,989348	2021-08-12	United States
ORF1ab_314_L	ORF1ab	314	SRR15592199	14408	C	T	0,153105	2021-08-12	United States
ORF1ab_662_S	ORF1ab	662	SRR15592199	15451	G	A	0,332815	2021-08-12	United States
ORF1ab_1000_L	ORF1ab	1000	SRR15592199	16466	C	T	1	2021-08-12	United States
S_19_R	S	19	SRR15592199	21618	C	G	0,555678	2021-08-12	United States
S_142_D	S	142	SRR15592199	21987	G	A	1	2021-08-12	United States
S_156_NA	S	156	SRR15592199	22028	G	-AGTTCA	0,99569	2021-08-12	United States
S_222_V	S	222	SRR15592199	22227	C	T	0,996716	2021-08-12	United States
S_452_R	S	452	SRR15592199	22917	T	G	1	2021-08-12	United States
S_478_K	S	478	SRR15592199	22995	C	A	0,671395	2021-08-12	United States
S_614_G	S	614	SRR15592199	23403	A	G	0,999825	2021-08-12	United States
S_681_R	S	681	SRR15592199	23604	C	G	0,997988	2021-08-12	United States
S_950_N	S	950	SRR15592199	24410	G	A	0,999689	2021-08-12	United States
S_1074_S	S	1074	SRR15592199	24783	A	G	0,991297	2021-08-12	United States
S_1264_L	S	1264	SRR15592199	25352	G	T	0,989339	2021-08-12	United States
ORF3a_26_L	ORF3a	26	SRR15592199	25469	C	T	0,999306	2021-08-12	United States
M_82_T	M	82	SRR15592199	26767	T	C	0,994831	2021-08-12	United States
ORF6_48_N	ORF6	48	SRR15592199	27345	A	T	0,985551	2021-08-12	United States
ORF7a_81_L	ORF7a	81	SRR15592199	27635	C	T	0,15371	2021-08-12	United States
ORF7a_82_A	ORF7a	82	SRR15592199	27638	T	C	0,997569	2021-08-12	United States
ORF7a_120_I	ORF7a	120	SRR15592199	27752	C	T	1	2021-08-12	United States
ORF8_118_NA	ORF8	118	SRR15592199	28247	A	-GATTTC	0,993724	2021-08-12	United States
N_63_G	N	63	SRR15592199	28461	A	G	0,999097	2021-08-12	United States
N_96_S	N	96	SRR15592199	28559	G	A	0,986923	2021-08-12	United States
N_101_I	N	101	SRR15592199	28576	G	A	0,0709891	2021-08-12	United States
N_203_M	N	203	SRR15592199	28881	G	T	0,999485	2021-08-12	United States
N_377_Y	N	377	SRR15592199	29402	G	T	0,998061	2021-08-12	United States
ORF1ab_1306_S	ORF1ab	1306	SRR15592202	4181	G	T	0,996241	2021-08-13	United States
ORF1ab_1554_Y	ORF1ab	1554	SRR15592202	4925	G	T	0,756267	2021-08-13	United States
ORF1ab_1947_C	ORF1ab	1947	SRR15592202	6105	A	G	0,0731707	2021-08-13	United States
ORF1ab_2046_L	ORF1ab	2046	SRR15592202	6402	C	T	0,330342	2021-08-13	United States
ORF1ab_2287_S	ORF1ab	2287	SRR15592202	7124	C	T	0,996764	2021-08-13	United States
ORF1ab_2355_S	ORF1ab	2355	SRR15592202	7328	G	T	0,212625	2021-08-13	United States
ORF1ab_2659_Y	ORF1ab	2659	SRR15592202	8240	C	T	0,990435	2021-08-13	United States
ORF1ab_2930_L	ORF1ab	2930	SRR15592202	9053	G	T	0,997701	2021-08-13	United States
ORF1ab_3255_I	ORF1ab	3255	SRR15592202	10029	C	T	0,904875	2021-08-13	United States
ORF1ab_3646_A	ORF1ab	3646	SRR15592202	11201	A	G	0,704926	2021-08-13	United States
ORF1ab_3800_F	ORF1ab	3800	SRR15592202	11663	C	T	0,996783	2021-08-13	United States
ORF1ab_662_S	ORF1ab	662	SRR15592202	15451	G	A	0,180609	2021-08-13	United States
ORF1ab_1000_L	ORF1ab	1000	SRR15592202	16466	C	T	1	2021-08-13	United States
ORF1ab_1257_V	ORF1ab	1257	SRR15592202	17236	A	G	0,970435	2021-08-13	United States
ORF1ab_1918_V	ORF1ab	1918	SRR15592202	19220	C	T	0,996597	2021-08-13	United States
S_19_R	S	19	SRR15592202	21618	C	G	0,274678	2021-08-13	United States
S_142_D	S	142	SRR15592202	21987	G	A	0,991803	2021-08-13	United States
S_156_NA	S	156	SRR15592202	22028	G	-AGTTCA	0,991667	2021-08-13	United States
S_215_Y	S	215	SRR15592202	22205	G	T	0,296524	2021-08-13	United States
S_452_R	S	452	SRR15592202	22917	T	G	0,998808	2021-08-13	United States
S_478_K	S	478	SRR15592202	22995	C	A	0,899787	2021-08-13	United States
S_614_G	S	614	SRR15592202	23403	A	G	1	2021-08-13	United States
S_681_R	S	681	SRR15592202	23604	C	G	0,999298	2021-08-13	United States
S_950_N	S	950	SRR15592202	24410	G	A	0,998873	2021-08-13	United States
ORF3a_26_L	ORF3a	26	SRR15592202	25469	C	T	0,998452	2021-08-13	United States
ORF3a_89_I	ORF3a	89	SRR15592202	25658	C	T	0,0626168	2021-08-13	United States
M_82_T	M	82	SRR15592202	26767	T	C	0,992902	2021-08-13	United States
ORF7a_82_A	ORF7a	82	SRR15592202	27638	T	C	0,997033	2021-08-13	United States
ORF7a_120_I	ORF7a	120	SRR15592202	27752	C	T	0,997503	2021-08-13	United States
ORF7b_40_I	ORF7b	40	SRR15592202	27874	C	T	0,505315	2021-08-13	United States
ORF8_118_NA	ORF8	118	SRR15592202	28247	A	-GATTTC	0,997531	2021-08-13	United States
N_63_G	N	63	SRR15592202	28461	A	G	0,996324	2021-08-13	United States
N_203_M	N	203	SRR15592202	28881	G	T	1	2021-08-13	United States
N_215_C	N	215	SRR15592202	28916	G	T	0,992076	2021-08-13	United States
N_377_Y	N	377	SRR15592202	29402	G	T	0,998914	2021-08-13	United States
ORF1ab_81_NA	ORF1ab	81	SRR15592203	507	A	-TGGTCATGT	0,206349	2021-08-12	United States
ORF1ab_82_NA	ORF1ab	82	SRR15592203	509	G	-GTCATGTTA	0,412698	2021-08-12	United States
ORF1ab_1306_S	ORF1ab	1306	SRR15592203	4181	G	T	0,965058	2021-08-12	United States
ORF1ab_2046_L	ORF1ab	2046	SRR15592203	6402	C	T	0,236934	2021-08-12	United States
ORF1ab_2287_S	ORF1ab	2287	SRR15592203	7124	C	T	0,971519	2021-08-12	United States
ORF1ab_2930_L	ORF1ab	2930	SRR15592203	9053	G	T	0,996377	2021-08-12	United States
ORF1ab_3209_V	ORF1ab	3209	SRR15592203	9891	C	T	0,0943396	2021-08-12	United States
ORF1ab_3255_I	ORF1ab	3255	SRR15592203	10029	C	T	0,905745	2021-08-12	United States
ORF1ab_3646_A	ORF1ab	3646	SRR15592203	11201	A	G	0,701894	2021-08-12	United States
ORF1ab_4155_V	ORF1ab	4155	SRR15592203	12729	C	T	0,967421	2021-08-12	United States
ORF1ab_4375_I	ORF1ab	4375	SRR15592203	13390	G	A	0,927843	2021-08-12	United States
ORF1ab_662_S	ORF1ab	662	SRR15592203	15451	G	A	0,211538	2021-08-12	United States
ORF1ab_1000_L	ORF1ab	1000	SRR15592203	16466	C	T	0,997895	2021-08-12	United States
ORF1ab_1257_V	ORF1ab	1257	SRR15592203	17236	A	G	0,907801	2021-08-12	United States
ORF1ab_1918_V	ORF1ab	1918	SRR15592203	19220	C	T	0,989388	2021-08-12	United States
S_19_R	S	19	SRR15592203	21618	C	G	0,384874	2021-08-12	United States
S_452_R	S	452	SRR15592203	22917	T	G	1	2021-08-12	United States
S_478_K	S	478	SRR15592203	22995	C	A	0,934498	2021-08-12	United States
S_614_G	S	614	SRR15592203	23403	A	G	1	2021-08-12	United States
S_681_R	S	681	SRR15592203	23604	C	G	1	2021-08-12	United States
S_950_N	S	950	SRR15592203	24410	G	A	1	2021-08-12	United States
ORF3a_26_L	ORF3a	26	SRR15592203	25469	C	T	0,998805	2021-08-12	United States
ORF3a_104_S	ORF3a	104	SRR15592203	25702	C	T	0,965825	2021-08-12	United States
M_82_T	M	82	SRR15592203	26767	T	C	0,992481	2021-08-12	United States
ORF7a_82_A	ORF7a	82	SRR15592203	27638	T	C	1	2021-08-12	United States
ORF7a_116_F	ORF7a	116	SRR15592203	27739	C	T	0,0604839	2021-08-12	United States
ORF7a_120_I	ORF7a	120	SRR15592203	27752	C	T	1	2021-08-12	United States
ORF7b_40_I	ORF7b	40	SRR15592203	27874	C	T	0,595092	2021-08-12	United States
ORF8_118_NA	ORF8	118	SRR15592203	28247	A	-GATTTC	0,996639	2021-08-12	United States
N_63_G	N	63	SRR15592203	28461	A	G	1	2021-08-12	United States
N_203_M	N	203	SRR15592203	28881	G	T	1	2021-08-12	United States
N_208_S	N	208	SRR15592203	28895	G	T	0,938104	2021-08-12	United States
N_215_C	N	215	SRR15592203	28916	G	T	0,95977	2021-08-12	United States
N_377_Y	N	377	SRR15592203	29402	G	T	0,999313	2021-08-12	United States
ORF1ab_646_L	ORF1ab	646	SRR15592205	2202	G	T	0,843471	2021-08-12	United States
ORF1ab_1306_S	ORF1ab	1306	SRR15592205	4181	G	T	0,99505	2021-08-12	United States
ORF1ab_2046_L	ORF1ab	2046	SRR15592205	6402	C	T	0,645092	2021-08-12	United States
ORF1ab_2287_S	ORF1ab	2287	SRR15592205	7124	C	T	0,984615	2021-08-12	United States
ORF1ab_2930_L	ORF1ab	2930	SRR15592205	9053	G	T	1	2021-08-12	United States
ORF1ab_3255_I	ORF1ab	3255	SRR15592205	10029	C	T	0,804781	2021-08-12	United States
ORF1ab_3646_A	ORF1ab	3646	SRR15592205	11201	A	G	0,700317	2021-08-12	United States
ORF1ab_183_V	ORF1ab	183	SRR15592205	14014	T	G	0,0670611	2021-08-12	United States
ORF1ab_240_M	ORF1ab	240	SRR15592205	14186	G	T	0,403361	2021-08-12	United States
ORF1ab_314_L	ORF1ab	314	SRR15592205	14408	C	T	0,167488	2021-08-12	United States
ORF1ab_662_S	ORF1ab	662	SRR15592205	15451	G	A	0,323529	2021-08-12	United States
ORF1ab_1000_L	ORF1ab	1000	SRR15592205	16466	C	T	0,997967	2021-08-12	United States
ORF1ab_1918_V	ORF1ab	1918	SRR15592205	19220	C	T	0,997073	2021-08-12	United States
S_19_R	S	19	SRR15592205	21618	C	G	0,388298	2021-08-12	United States
S_452_R	S	452	SRR15592205	22917	T	G	1	2021-08-12	United States
S_478_K	S	478	SRR15592205	22995	C	A	0,82659	2021-08-12	United States
S_614_G	S	614	SRR15592205	23403	A	G	1	2021-08-12	United States
S_681_R	S	681	SRR15592205	23604	C	G	1	2021-08-12	United States
S_950_N	S	950	SRR15592205	24410	G	A	1	2021-08-12	United States
ORF3a_26_L	ORF3a	26	SRR15592205	25469	C	T	0,998881	2021-08-12	United States
ORF3a_94_F	ORF3a	94	SRR15592205	25672	C	T	0,641104	2021-08-12	United States
M_82_T	M	82	SRR15592205	26767	T	C	0,991489	2021-08-12	United States
ORF7a_38_V	ORF7a	38	SRR15592205	27506	G	T	0,494413	2021-08-12	United States
ORF7a_82_A	ORF7a	82	SRR15592205	27638	T	C	1	2021-08-12	United States
ORF7a_120_I	ORF7a	120	SRR15592205	27752	C	T	1	2021-08-12	United States
ORF7b_40_I	ORF7b	40	SRR15592205	27874	C	T	0,669421	2021-08-12	United States
ORF8_118_NA	ORF8	118	SRR15592205	28247	A	-GATTTC	0,995322	2021-08-12	United States
N_63_G	N	63	SRR15592205	28461	A	G	1	2021-08-12	United States
N_203_M	N	203	SRR15592205	28881	G	T	1	2021-08-12	United States
N_215_C	N	215	SRR15592205	28916	G	T	0,979167	2021-08-12	United States
N_377_Y	N	377	SRR15592205	29402	G	T	1	2021-08-12	United States
ORF1ab_378_I	ORF1ab	378	SRR15592206	1397	G	A	0,087797	2021-08-12	United States
ORF1ab_1306_S	ORF1ab	1306	SRR15592206	4181	G	T	0,998214	2021-08-12	United States
ORF1ab_2046_L	ORF1ab	2046	SRR15592206	6402	C	T	0,865065	2021-08-12	United States
ORF1ab_2287_S	ORF1ab	2287	SRR15592206	7124	C	T	0,99783	2021-08-12	United States
ORF1ab_2355_S	ORF1ab	2355	SRR15592206	7328	G	T	0,278249	2021-08-12	United States
ORF1ab_2613_F	ORF1ab	2613	SRR15592206	8102	G	T	0,214133	2021-08-12	United States
ORF1ab_2930_L	ORF1ab	2930	SRR15592206	9053	G	T	0,992278	2021-08-12	United States
ORF1ab_3255_I	ORF1ab	3255	SRR15592206	10029	C	T	0,588486	2021-08-12	United States
ORF1ab_3646_A	ORF1ab	3646	SRR15592206	11201	A	G	0,95696	2021-08-12	United States
ORF1ab_314_L	ORF1ab	314	SRR15592206	14408	C	T	0,305011	2021-08-12	United States
ORF1ab_662_S	ORF1ab	662	SRR15592206	15451	G	A	0,501169	2021-08-12	United States
ORF1ab_1000_L	ORF1ab	1000	SRR15592206	16466	C	T	0,999558	2021-08-12	United States
ORF1ab_1257_V	ORF1ab	1257	SRR15592206	17236	A	G	0,996312	2021-08-12	United States
ORF1ab_1918_V	ORF1ab	1918	SRR15592206	19220	C	T	0,997273	2021-08-12	United States
ORF1ab_2106_L	ORF1ab	2106	SRR15592206	19785	T	G	0,052984	2021-08-12	United States
S_19_R	S	19	SRR15592206	21618	C	G	0,720959	2021-08-12	United States
S_142_D	S	142	SRR15592206	21987	G	A	1	2021-08-12	United States
S_156_NA	S	156	SRR15592206	22028	G	-AGTTCA	0,994516	2021-08-12	United States
S_452_R	S	452	SRR15592206	22917	T	G	0,999261	2021-08-12	United States
S_478_K	S	478	SRR15592206	22995	C	A	0,490775	2021-08-12	United States
S_614_G	S	614	SRR15592206	23403	A	G	0,999918	2021-08-12	United States
S_681_R	S	681	SRR15592206	23604	C	G	0,998827	2021-08-12	United States
S_950_N	S	950	SRR15592206	24410	G	A	0,999632	2021-08-12	United States
ORF3a_26_L	ORF3a	26	SRR15592206	25469	C	T	0,999782	2021-08-12	United States
M_82_T	M	82	SRR15592206	26767	T	C	0,99279	2021-08-12	United States
ORF7a_82_A	ORF7a	82	SRR15592206	27638	T	C	0,997797	2021-08-12	United States
ORF7a_120_I	ORF7a	120	SRR15592206	27752	C	T	0,999729	2021-08-12	United States
ORF7b_40_I	ORF7b	40	SRR15592206	27874	C	T	0,962936	2021-08-12	United States
ORF8_118_NA	ORF8	118	SRR15592206	28247	A	-GATTTC	0,993242	2021-08-12	United States
N_63_G	N	63	SRR15592206	28461	A	G	0,999495	2021-08-12	United States
N_101_I	N	101	SRR15592206	28576	G	A	0,0763056	2021-08-12	United States
N_203_M	N	203	SRR15592206	28881	G	T	0,999558	2021-08-12	United States
N_215_C	N	215	SRR15592206	28916	G	T	0,997534	2021-08-12	United States
N_341_Y	N	341	SRR15592206	29294	G	T	0,993824	2021-08-12	United States
N_377_Y	N	377	SRR15592206	29402	G	T	0,996409	2021-08-12	United States
ORF1ab_727_I	ORF1ab	727	SRR15592207	2445	C	T	0,182116	2021-08-12	United States
ORF1ab_1206_T	ORF1ab	1206	SRR15592207	3882	T	C	0,602025	2021-08-12	United States
ORF1ab_1640_L	ORF1ab	1640	SRR15592207	5184	C	T	0,932203	2021-08-12	United States
ORF1ab_2355_S	ORF1ab	2355	SRR15592207	7328	G	T	0,22963	2021-08-12	United States
ORF1ab_3209_V	ORF1ab	3209	SRR15592207	9891	C	T	0,992352	2021-08-12	United States
ORF1ab_3718_A	ORF1ab	3718	SRR15592207	11418	T	C	0,99	2021-08-12	United States
ORF1ab_3750_I	ORF1ab	3750	SRR15592207	11514	C	T	0,975697	2021-08-12	United States
ORF1ab_373_V	ORF1ab	373	SRR15592207	14585	C	T	0,105634	2021-08-12	United States
ORF1ab_662_S	ORF1ab	662	SRR15592207	15451	G	A	0,170317	2021-08-12	United States
ORF1ab_1000_L	ORF1ab	1000	SRR15592207	16466	C	T	1	2021-08-12	United States
S_19_R	S	19	SRR15592207	21618	C	G	0,252525	2021-08-12	United States
S_222_V	S	222	SRR15592207	22227	C	T	1	2021-08-12	United States
S_452_R	S	452	SRR15592207	22917	T	G	1	2021-08-12	United States
S_478_K	S	478	SRR15592207	22995	C	A	0,971979	2021-08-12	United States
S_614_G	S	614	SRR15592207	23403	A	G	1	2021-08-12	United States
S_681_R	S	681	SRR15592207	23604	C	G	1	2021-08-12	United States
S_950_N	S	950	SRR15592207	24410	G	A	1	2021-08-12	United States
S_1264_L	S	1264	SRR15592207	25352	G	T	0,951827	2021-08-12	United States
ORF3a_26_L	ORF3a	26	SRR15592207	25469	C	T	1	2021-08-12	United States
M_82_T	M	82	SRR15592207	26767	T	C	0,992629	2021-08-12	United States
ORF6_48_N	ORF6	48	SRR15592207	27345	A	T	0,99	2021-08-12	United States
ORF7a_82_A	ORF7a	82	SRR15592207	27638	T	C	1	2021-08-12	United States
ORF7a_120_I	ORF7a	120	SRR15592207	27752	C	T	1	2021-08-12	United States
ORF8_118_NA	ORF8	118	SRR15592207	28247	A	-GATTTC	0,998768	2021-08-12	United States
N_203_M	N	203	SRR15592207	28881	G	T	1	2021-08-12	United States
N_377_Y	N	377	SRR15592207	29402	G	T	1	2021-08-12	United States
ORF1ab_1306_S	ORF1ab	1306	SRR15592208	4181	G	T	0,999657	2021-08-12	United States
ORF1ab_2046_L	ORF1ab	2046	SRR15592208	6402	C	T	0,762734	2021-08-12	United States
ORF1ab_2287_S	ORF1ab	2287	SRR15592208	7124	C	T	0,999887	2021-08-12	United States
ORF1ab_2349_F	ORF1ab	2349	SRR15592208	7312	G	T	0,0606958	2021-08-12	United States
ORF1ab_2351_L	ORF1ab	2351	SRR15592208	7318	C	A	0,057656	2021-08-12	United States
ORF1ab_2355_S	ORF1ab	2355	SRR15592208	7328	G	T	0,36194	2021-08-12	United States
ORF1ab_2930_L	ORF1ab	2930	SRR15592208	9053	G	T	0,99904	2021-08-12	United States
ORF1ab_2969_F	ORF1ab	2969	SRR15592208	9170	C	T	0,178439	2021-08-12	United States
ORF1ab_3255_I	ORF1ab	3255	SRR15592208	10029	C	T	0,757274	2021-08-12	United States
ORF1ab_3646_A	ORF1ab	3646	SRR15592208	11201	A	G	0,805714	2021-08-12	United States
ORF1ab_314_L	ORF1ab	314	SRR15592208	14408	C	T	0,112005	2021-08-12	United States
ORF1ab_662_S	ORF1ab	662	SRR15592208	15451	G	A	0,369475	2021-08-12	United States
ORF1ab_1000_L	ORF1ab	1000	SRR15592208	16466	C	T	0,999677	2021-08-12	United States
ORF1ab_1257_V	ORF1ab	1257	SRR15592208	17236	A	G	0,998277	2021-08-12	United States
ORF1ab_1918_V	ORF1ab	1918	SRR15592208	19220	C	T	0,99909	2021-08-12	United States
S_19_R	S	19	SRR15592208	21618	C	G	0,409505	2021-08-12	United States
S_142_D	S	142	SRR15592208	21987	G	A	0,998315	2021-08-12	United States
S_156_NA	S	156	SRR15592208	22028	G	-AGTTCA	0,9944	2021-08-12	United States
S_452_R	S	452	SRR15592208	22917	T	G	0,999725	2021-08-12	United States
S_478_K	S	478	SRR15592208	22995	C	A	0,741646	2021-08-12	United States
S_614_G	S	614	SRR15592208	23403	A	G	0,999796	2021-08-12	United States
S_681_R	S	681	SRR15592208	23604	C	G	0,99986	2021-08-12	United States
S_950_N	S	950	SRR15592208	24410	G	A	0,999831	2021-08-12	United States
ORF3a_26_L	ORF3a	26	SRR15592208	25469	C	T	0,999819	2021-08-12	United States
M_82_T	M	82	SRR15592208	26767	T	C	0,99707	2021-08-12	United States
ORF7a_82_A	ORF7a	82	SRR15592208	27638	T	C	1	2021-08-12	United States
ORF7a_120_I	ORF7a	120	SRR15592208	27752	C	T	1	2021-08-12	United States
ORF7b_40_I	ORF7b	40	SRR15592208	27874	C	T	0,701018	2021-08-12	United States
ORF8_118_NA	ORF8	118	SRR15592208	28247	A	-GATTTC	0,995453	2021-08-12	United States
N_63_G	N	63	SRR15592208	28461	A	G	0,998385	2021-08-12	United States
N_203_M	N	203	SRR15592208	28881	G	T	0,999617	2021-08-12	United States
N_215_C	N	215	SRR15592208	28916	G	T	0,997035	2021-08-12	United States
N_298_H	N	298	SRR15592208	29165	T	C	0,165627	2021-08-12	United States
N_377_Y	N	377	SRR15592208	29402	G	T	0,999725	2021-08-12	United States
ORF1ab_1306_S	ORF1ab	1306	SRR15592210	4181	G	T	0,999346	2021-08-13	United States
ORF1ab_2046_L	ORF1ab	2046	SRR15592210	6402	C	T	0,553867	2021-08-13	United States
ORF1ab_2287_S	ORF1ab	2287	SRR15592210	7124	C	T	0,998552	2021-08-13	United States
ORF1ab_2355_S	ORF1ab	2355	SRR15592210	7328	G	T	0,267606	2021-08-13	United States
ORF1ab_2930_L	ORF1ab	2930	SRR15592210	9053	G	T	0,999595	2021-08-13	United States
ORF1ab_3255_I	ORF1ab	3255	SRR15592210	10029	C	T	0,873373	2021-08-13	United States
ORF1ab_3646_A	ORF1ab	3646	SRR15592210	11201	A	G	0,774439	2021-08-13	United States
ORF1ab_662_S	ORF1ab	662	SRR15592210	15451	G	A	0,245195	2021-08-13	United States
ORF1ab_1000_L	ORF1ab	1000	SRR15592210	16466	C	T	1	2021-08-13	United States
ORF1ab_1257_V	ORF1ab	1257	SRR15592210	17236	A	G	0,999208	2021-08-13	United States
ORF1ab_1918_V	ORF1ab	1918	SRR15592210	19220	C	T	0,999489	2021-08-13	United States
ORF1ab_2188_T	ORF1ab	2188	SRR15592210	20029	G	A	0,10433	2021-08-13	United States
S_19_R	S	19	SRR15592210	21618	C	G	0,378907	2021-08-13	United States
S_142_D	S	142	SRR15592210	21987	G	A	1	2021-08-13	United States
S_156_NA	S	156	SRR15592210	22028	G	-AGTTCA	0,997389	2021-08-13	United States
S_452_R	S	452	SRR15592210	22917	T	G	0,998175	2021-08-13	United States
S_478_K	S	478	SRR15592210	22995	C	A	0,909759	2021-08-13	United States
S_614_G	S	614	SRR15592210	23403	A	G	0,999607	2021-08-13	United States
S_681_R	S	681	SRR15592210	23604	C	G	0,999363	2021-08-13	United States
S_950_N	S	950	SRR15592210	24410	G	A	0,999672	2021-08-13	United States
ORF3a_26_L	ORF3a	26	SRR15592210	25469	C	T	0,999723	2021-08-13	United States
M_82_T	M	82	SRR15592210	26767	T	C	0,996984	2021-08-13	United States
ORF7a_82_A	ORF7a	82	SRR15592210	27638	T	C	1	2021-08-13	United States
ORF7a_120_I	ORF7a	120	SRR15592210	27752	C	T	1	2021-08-13	United States
ORF7b_40_I	ORF7b	40	SRR15592210	27874	C	T	0,640873	2021-08-13	United States
ORF8_118_NA	ORF8	118	SRR15592210	28247	A	-GATTTC	0,994558	2021-08-13	United States
N_63_G	N	63	SRR15592210	28461	A	G	1	2021-08-13	United States
N_203_M	N	203	SRR15592210	28881	G	T	0,999422	2021-08-13	United States
N_215_C	N	215	SRR15592210	28916	G	T	0,99548	2021-08-13	United States
N_377_Y	N	377	SRR15592210	29402	G	T	0,99956	2021-08-13	United States
ORF1ab_1306_S	ORF1ab	1306	SRR15592217	4181	G	T	0,998639	2021-08-13	United States
ORF1ab_1872_N	ORF1ab	1872	SRR15592217	5880	G	A	0,99758	2021-08-13	United States
ORF1ab_2046_L	ORF1ab	2046	SRR15592217	6402	C	T	0,453275	2021-08-13	United States
ORF1ab_2287_S	ORF1ab	2287	SRR15592217	7124	C	T	0,999205	2021-08-13	United States
ORF1ab_2355_S	ORF1ab	2355	SRR15592217	7328	G	T	0,273775	2021-08-13	United States
ORF1ab_2930_L	ORF1ab	2930	SRR15592217	9053	G	T	0,997727	2021-08-13	United States
ORF1ab_3255_I	ORF1ab	3255	SRR15592217	10029	C	T	0,870243	2021-08-13	United States
ORF1ab_3646_A	ORF1ab	3646	SRR15592217	11201	A	G	0,73396	2021-08-13	United States
ORF1ab_3731_V	ORF1ab	3731	SRR15592217	11456	A	G	0,995896	2021-08-13	United States
ORF1ab_4182_F	ORF1ab	4182	SRR15592217	12809	C	T	0,99707	2021-08-13	United States
ORF1ab_4279_S	ORF1ab	4279	SRR15592217	13100	G	T	0,0801936	2021-08-13	United States
ORF1ab_662_S	ORF1ab	662	SRR15592217	15451	G	A	0,397833	2021-08-13	United States
ORF1ab_1000_L	ORF1ab	1000	SRR15592217	16466	C	T	0,999653	2021-08-13	United States
ORF1ab_1918_V	ORF1ab	1918	SRR15592217	19220	C	T	0,998866	2021-08-13	United States
ORF1ab_2131_V	ORF1ab	2131	SRR15592217	19859	C	T	0,386037	2021-08-13	United States
S_19_R	S	19	SRR15592217	21618	C	G	0,340251	2021-08-13	United States
S_142_D	S	142	SRR15592217	21987	G	A	1	2021-08-13	United States
S_156_NA	S	156	SRR15592217	22028	G	-AGTTCA	0,994898	2021-08-13	United States
S_452_R	S	452	SRR15592217	22917	T	G	1	2021-08-13	United States
S_478_K	S	478	SRR15592217	22995	C	A	0,89572	2021-08-13	United States
S_614_G	S	614	SRR15592217	23403	A	G	1	2021-08-13	United States
S_681_R	S	681	SRR15592217	23604	C	G	0,999676	2021-08-13	United States
S_950_N	S	950	SRR15592217	24410	G	A	1	2021-08-13	United States
ORF3a_26_L	ORF3a	26	SRR15592217	25469	C	T	0,999686	2021-08-13	United States
M_82_T	M	82	SRR15592217	26767	T	C	0,993716	2021-08-13	United States
ORF7a_82_A	ORF7a	82	SRR15592217	27638	T	C	1	2021-08-13	United States
ORF7a_120_I	ORF7a	120	SRR15592217	27752	C	T	1	2021-08-13	United States
ORF7b_25_F	ORF7b	25	SRR15592217	27828	C	T	0,0847701	2021-08-13	United States
ORF7b_40_I	ORF7b	40	SRR15592217	27874	C	T	0,616041	2021-08-13	United States
ORF8_118_NA	ORF8	118	SRR15592217	28247	A	-GATTTC	0,997894	2021-08-13	United States
N_63_G	N	63	SRR15592217	28461	A	G	1	2021-08-13	United States
N_203_M	N	203	SRR15592217	28881	G	T	1	2021-08-13	United States
N_215_C	N	215	SRR15592217	28916	G	T	0,998886	2021-08-13	United States
N_377_Y	N	377	SRR15592217	29402	G	T	1	2021-08-13	United States
ORF1ab_599_V	ORF1ab	599	SRR15592218	2061	C	T	0,992674	2021-08-13	United States
ORF1ab_994_C	ORF1ab	994	SRR15592218	3245	A	T	0,0540962	2021-08-13	United States
ORF1ab_1306_S	ORF1ab	1306	SRR15592218	4181	G	T	0,998011	2021-08-13	United States
ORF1ab_2046_L	ORF1ab	2046	SRR15592218	6402	C	T	0,186777	2021-08-13	United States
ORF1ab_2287_S	ORF1ab	2287	SRR15592218	7124	C	T	0,999296	2021-08-13	United States
ORF1ab_2355_S	ORF1ab	2355	SRR15592218	7328	G	T	0,365517	2021-08-13	United States
ORF1ab_2930_L	ORF1ab	2930	SRR15592218	9053	G	T	0,998182	2021-08-13	United States
ORF1ab_3255_I	ORF1ab	3255	SRR15592218	10029	C	T	0,932499	2021-08-13	United States
ORF1ab_3646_A	ORF1ab	3646	SRR15592218	11201	A	G	0,654982	2021-08-13	United States
ORF1ab_662_S	ORF1ab	662	SRR15592218	15451	G	A	0,160288	2021-08-13	United States
ORF1ab_1000_L	ORF1ab	1000	SRR15592218	16466	C	T	0,998591	2021-08-13	United States
ORF1ab_1918_V	ORF1ab	1918	SRR15592218	19220	C	T	0,999349	2021-08-13	United States
ORF1ab_2217_I	ORF1ab	2217	SRR15592218	20117	C	T	0,0500431	2021-08-13	United States
S_19_R	S	19	SRR15592218	21618	C	G	0,328579	2021-08-13	United States
S_452_R	S	452	SRR15592218	22917	T	G	1	2021-08-13	United States
S_478_K	S	478	SRR15592218	22995	C	A	0,953901	2021-08-13	United States
S_614_G	S	614	SRR15592218	23403	A	G	1	2021-08-13	United States
S_681_R	S	681	SRR15592218	23604	C	G	1	2021-08-13	United States
S_950_N	S	950	SRR15592218	24410	G	A	1	2021-08-13	United States
S_1104_L	S	1104	SRR15592218	24872	G	T	0,99705	2021-08-13	United States
S_1177_I	S	1177	SRR15592218	25091	G	A	0,994487	2021-08-13	United States
ORF3a_26_L	ORF3a	26	SRR15592218	25469	C	T	1	2021-08-13	United States
M_82_T	M	82	SRR15592218	26767	T	C	0,998294	2021-08-13	United States
ORF7a_82_A	ORF7a	82	SRR15592218	27638	T	C	1	2021-08-13	United States
ORF7a_120_I	ORF7a	120	SRR15592218	27752	C	T	1	2021-08-13	United States
ORF7b_40_I	ORF7b	40	SRR15592218	27874	C	T	0,516729	2021-08-13	United States
ORF8_118_NA	ORF8	118	SRR15592218	28247	A	-GATTTC	0,997079	2021-08-13	United States
N_63_G	N	63	SRR15592218	28461	A	G	1	2021-08-13	United States
N_203_M	N	203	SRR15592218	28881	G	T	1	2021-08-13	United States
N_215_C	N	215	SRR15592218	28916	G	T	0,993724	2021-08-13	United States
N_343_H	N	343	SRR15592218	29300	G	C	0,936196	2021-08-13	United States
N_377_Y	N	377	SRR15592218	29402	G	T	1	2021-08-13	United States
ORF1ab_1306_S	ORF1ab	1306	SRR15592221	4181	G	T	0,99319	2021-08-12	United States
ORF1ab_2046_L	ORF1ab	2046	SRR15592221	6402	C	T	0,6314	2021-08-12	United States
ORF1ab_2287_S	ORF1ab	2287	SRR15592221	7124	C	T	0,995864	2021-08-12	United States
ORF1ab_2355_S	ORF1ab	2355	SRR15592221	7328	G	T	0,294606	2021-08-12	United States
ORF1ab_2930_L	ORF1ab	2930	SRR15592221	9053	G	T	0,993377	2021-08-12	United States
ORF1ab_3255_I	ORF1ab	3255	SRR15592221	10029	C	T	0,82468	2021-08-12	United States
ORF1ab_3646_A	ORF1ab	3646	SRR15592221	11201	A	G	0,764242	2021-08-12	United States
ORF1ab_4304_I	ORF1ab	4304	SRR15592221	13176	C	T	0,939798	2021-08-12	United States
ORF1ab_314_L	ORF1ab	314	SRR15592221	14408	C	T	0,077044	2021-08-12	United States
ORF1ab_662_S	ORF1ab	662	SRR15592221	15451	G	A	0,260714	2021-08-12	United States
ORF1ab_1000_L	ORF1ab	1000	SRR15592221	16466	C	T	0,99899	2021-08-12	United States
ORF1ab_1257_V	ORF1ab	1257	SRR15592221	17236	A	G	0,9795	2021-08-12	United States
ORF1ab_1918_V	ORF1ab	1918	SRR15592221	19220	C	T	0,995836	2021-08-12	United States
S_19_R	S	19	SRR15592221	21618	C	G	0,306477	2021-08-12	United States
S_142_D	S	142	SRR15592221	21987	G	A	0,992908	2021-08-12	United States
S_156_NA	S	156	SRR15592221	22028	G	-AGTTCA	0,993007	2021-08-12	United States
S_452_R	S	452	SRR15592221	22917	T	G	1	2021-08-12	United States
S_478_K	S	478	SRR15592221	22995	C	A	0,789096	2021-08-12	United States
S_614_G	S	614	SRR15592221	23403	A	G	1	2021-08-12	United States
S_681_R	S	681	SRR15592221	23604	C	G	0,998986	2021-08-12	United States
S_950_N	S	950	SRR15592221	24410	G	A	0,998556	2021-08-12	United States
ORF3a_26_L	ORF3a	26	SRR15592221	25469	C	T	0,998806	2021-08-12	United States
ORF3a_104_S	ORF3a	104	SRR15592221	25702	C	T	0,992383	2021-08-12	United States
M_82_T	M	82	SRR15592221	26767	T	C	0,990722	2021-08-12	United States
ORF7a_82_A	ORF7a	82	SRR15592221	27638	T	C	1	2021-08-12	United States
ORF7a_120_I	ORF7a	120	SRR15592221	27752	C	T	1	2021-08-12	United States
ORF7b_40_I	ORF7b	40	SRR15592221	27874	C	T	0,683882	2021-08-12	United States
ORF8_118_NA	ORF8	118	SRR15592221	28247	A	-GATTTC	0,99562	2021-08-12	United States
N_63_G	N	63	SRR15592221	28461	A	G	1	2021-08-12	United States
N_203_M	N	203	SRR15592221	28881	G	T	0,999013	2021-08-12	United States
N_208_S	N	208	SRR15592221	28895	G	T	0,963497	2021-08-12	United States
N_215_C	N	215	SRR15592221	28916	G	T	0,984962	2021-08-12	United States
N_377_Y	N	377	SRR15592221	29402	G	T	1	2021-08-12	United States
ORF1ab_1306_S	ORF1ab	1306	SRR15592222	4181	G	T	0,999381	2021-08-12	United States
ORF1ab_2046_L	ORF1ab	2046	SRR15592222	6402	C	T	0,475114	2021-08-12	United States
ORF1ab_2287_S	ORF1ab	2287	SRR15592222	7124	C	T	0,99938	2021-08-12	United States
ORF1ab_2349_F	ORF1ab	2349	SRR15592222	7312	G	T	0,0515203	2021-08-12	United States
ORF1ab_2351_L	ORF1ab	2351	SRR15592222	7318	C	A	0,0616967	2021-08-12	United States
ORF1ab_2355_S	ORF1ab	2355	SRR15592222	7328	G	T	0,306057	2021-08-12	United States
ORF1ab_2554_V	ORF1ab	2554	SRR15592222	7926	C	T	0,998232	2021-08-12	United States
ORF1ab_2930_L	ORF1ab	2930	SRR15592222	9053	G	T	0,998784	2021-08-12	United States
ORF1ab_3255_I	ORF1ab	3255	SRR15592222	10029	C	T	0,8772	2021-08-12	United States
ORF1ab_3646_A	ORF1ab	3646	SRR15592222	11201	A	G	0,712092	2021-08-12	United States
ORF1ab_183_V	ORF1ab	183	SRR15592222	14014	T	G	0,997738	2021-08-12	United States
ORF1ab_314_L	ORF1ab	314	SRR15592222	14408	C	T	0,0546256	2021-08-12	United States
ORF1ab_662_S	ORF1ab	662	SRR15592222	15451	G	A	0,264307	2021-08-12	United States
ORF1ab_1000_L	ORF1ab	1000	SRR15592222	16466	C	T	0,99925	2021-08-12	United States
ORF1ab_1918_V	ORF1ab	1918	SRR15592222	19220	C	T	0,999445	2021-08-12	United States
ORF1ab_2324_G	ORF1ab	2324	SRR15592222	20437	A	G	0,988261	2021-08-12	United States
S_19_R	S	19	SRR15592222	21618	C	G	0,302134	2021-08-12	United States
S_142_D	S	142	SRR15592222	21987	G	A	1	2021-08-12	United States
S_156_NA	S	156	SRR15592222	22028	G	-AGTTCA	0,995117	2021-08-12	United States
S_452_R	S	452	SRR15592222	22917	T	G	0,997677	2021-08-12	United States
S_478_K	S	478	SRR15592222	22995	C	A	0,86206	2021-08-12	United States
S_614_G	S	614	SRR15592222	23403	A	G	0,999888	2021-08-12	United States
S_681_R	S	681	SRR15592222	23604	C	G	0,999722	2021-08-12	United States
S_950_N	S	950	SRR15592222	24410	G	A	0,999869	2021-08-12	United States
ORF3a_26_L	ORF3a	26	SRR15592222	25469	C	T	0,999525	2021-08-12	United States
M_82_T	M	82	SRR15592222	26767	T	C	0,995926	2021-08-12	United States
ORF7a_82_A	ORF7a	82	SRR15592222	27638	T	C	0,998785	2021-08-12	United States
ORF7a_120_I	ORF7a	120	SRR15592222	27752	C	T	1	2021-08-12	United States
ORF7b_40_I	ORF7b	40	SRR15592222	27874	C	T	0,45296	2021-08-12	United States
ORF8_118_NA	ORF8	118	SRR15592222	28247	A	-GATTTC	0,995215	2021-08-12	United States
N_63_G	N	63	SRR15592222	28461	A	G	1	2021-08-12	United States
N_203_M	N	203	SRR15592222	28881	G	T	0,999262	2021-08-12	United States
N_215_C	N	215	SRR15592222	28916	G	T	0,998375	2021-08-12	United States
N_377_Y	N	377	SRR15592222	29402	G	T	0,999775	2021-08-12	United States
ORF1ab_1151_V	ORF1ab	1151	SRR15592225	3717	C	T	0,982743	2021-08-12	United States
ORF1ab_1306_S	ORF1ab	1306	SRR15592225	4181	G	T	0,997053	2021-08-12	United States
ORF1ab_1840_I	ORF1ab	1840	SRR15592225	5784	C	T	0,979719	2021-08-12	United States
ORF1ab_2046_L	ORF1ab	2046	SRR15592225	6402	C	T	0,360724	2021-08-12	United States
ORF1ab_2287_S	ORF1ab	2287	SRR15592225	7124	C	T	0,995791	2021-08-12	United States
ORF1ab_2355_S	ORF1ab	2355	SRR15592225	7328	G	T	0,275064	2021-08-12	United States
ORF1ab_2930_L	ORF1ab	2930	SRR15592225	9053	G	T	0,993216	2021-08-12	United States
ORF1ab_3255_I	ORF1ab	3255	SRR15592225	10029	C	T	0,859124	2021-08-12	United States
ORF1ab_3646_A	ORF1ab	3646	SRR15592225	11201	A	G	0,754981	2021-08-12	United States
ORF1ab_3731_V	ORF1ab	3731	SRR15592225	11456	A	G	0,977407	2021-08-12	United States
ORF1ab_662_S	ORF1ab	662	SRR15592225	15451	G	A	0,204969	2021-08-12	United States
ORF1ab_1000_L	ORF1ab	1000	SRR15592225	16466	C	T	1	2021-08-12	United States
ORF1ab_1918_V	ORF1ab	1918	SRR15592225	19220	C	T	0,997542	2021-08-12	United States
S_19_R	S	19	SRR15592225	21618	C	G	0,239005	2021-08-12	United States
S_142_D	S	142	SRR15592225	21987	G	A	1	2021-08-12	United States
S_156_NA	S	156	SRR15592225	22028	G	-AGTTCA	1	2021-08-12	United States
S_452_R	S	452	SRR15592225	22917	T	G	1	2021-08-12	United States
S_478_K	S	478	SRR15592225	22995	C	A	0,831665	2021-08-12	United States
S_614_G	S	614	SRR15592225	23403	A	G	0,999402	2021-08-12	United States
S_681_R	S	681	SRR15592225	23604	C	G	0,99909	2021-08-12	United States
S_950_N	S	950	SRR15592225	24410	G	A	1	2021-08-12	United States
ORF3a_26_L	ORF3a	26	SRR15592225	25469	C	T	0,99889	2021-08-12	United States
M_82_T	M	82	SRR15592225	26767	T	C	0,995449	2021-08-12	United States
ORF7a_82_A	ORF7a	82	SRR15592225	27638	T	C	0,99972	2021-08-12	United States
ORF7a_120_I	ORF7a	120	SRR15592225	27752	C	T	1	2021-08-12	United States
ORF7b_40_I	ORF7b	40	SRR15592225	27874	C	T	0,665357	2021-08-12	United States
ORF8_118_NA	ORF8	118	SRR15592225	28247	A	-GATTTC	0,994099	2021-08-12	United States
N_63_G	N	63	SRR15592225	28461	A	G	1	2021-08-12	United States
N_203_M	N	203	SRR15592225	28881	G	T	0,999209	2021-08-12	United States
N_215_C	N	215	SRR15592225	28916	G	T	0,995153	2021-08-12	United States
N_377_Y	N	377	SRR15592225	29402	G	T	0,999609	2021-08-12	United States
ORF1ab_1306_S	ORF1ab	1306	SRR15592226	4181	G	T	0,996441	2021-08-13	United States
ORF1ab_1543_I	ORF1ab	1543	SRR15592226	4893	C	T	0,150407	2021-08-13	United States
ORF1ab_2046_L	ORF1ab	2046	SRR15592226	6402	C	T	0,607366	2021-08-13	United States
ORF1ab_2287_S	ORF1ab	2287	SRR15592226	7124	C	T	1	2021-08-13	United States
ORF1ab_2554_V	ORF1ab	2554	SRR15592226	7926	C	T	0,974555	2021-08-13	United States
ORF1ab_2930_L	ORF1ab	2930	SRR15592226	9053	G	T	0,987124	2021-08-13	United States
ORF1ab_3255_I	ORF1ab	3255	SRR15592226	10029	C	T	0,84765	2021-08-13	United States
ORF1ab_3646_A	ORF1ab	3646	SRR15592226	11201	A	G	0,730525	2021-08-13	United States
ORF1ab_3959_I	ORF1ab	3959	SRR15592226	12141	C	T	0,957447	2021-08-13	United States
ORF1ab_183_V	ORF1ab	183	SRR15592226	14014	T	G	0,932843	2021-08-13	United States
ORF1ab_314_L	ORF1ab	314	SRR15592226	14408	C	T	0,0591767	2021-08-13	United States
ORF1ab_662_S	ORF1ab	662	SRR15592226	15451	G	A	0,250774	2021-08-13	United States
ORF1ab_1000_L	ORF1ab	1000	SRR15592226	16466	C	T	1	2021-08-13	United States
ORF1ab_1257_V	ORF1ab	1257	SRR15592226	17236	A	G	0,0559006	2021-08-13	United States
ORF1ab_1918_V	ORF1ab	1918	SRR15592226	19220	C	T	0,998733	2021-08-13	United States
ORF1ab_2612_L	ORF1ab	2612	SRR15592226	21302	C	T	0,97619	2021-08-13	United States
ORF1ab_2613_S	ORF1ab	2613	SRR15592226	21304	C	A	0,975758	2021-08-13	United States
ORF1ab_2613_H	ORF1ab	2613	SRR15592226	21305	G	A	0,975758	2021-08-13	United States
S_19_R	S	19	SRR15592226	21618	C	G	0,351882	2021-08-13	United States
S_452_R	S	452	SRR15592226	22917	T	G	0,993421	2021-08-13	United States
S_478_K	S	478	SRR15592226	22995	C	A	0,822581	2021-08-13	United States
S_614_G	S	614	SRR15592226	23403	A	G	0,996564	2021-08-13	United States
S_681_R	S	681	SRR15592226	23604	C	G	1	2021-08-13	United States
S_950_N	S	950	SRR15592226	24410	G	A	0,99734	2021-08-13	United States
ORF3a_9_K	ORF3a	9	SRR15592226	25418	C	A	0,926789	2021-08-13	United States
ORF3a_26_L	ORF3a	26	SRR15592226	25469	C	T	0,998464	2021-08-13	United States
M_82_T	M	82	SRR15592226	26767	T	C	0,996094	2021-08-13	United States
ORF7a_82_A	ORF7a	82	SRR15592226	27638	T	C	1	2021-08-13	United States
ORF7a_120_I	ORF7a	120	SRR15592226	27752	C	T	1	2021-08-13	United States
ORF7b_40_I	ORF7b	40	SRR15592226	27874	C	T	0,654676	2021-08-13	United States
ORF8_118_NA	ORF8	118	SRR15592226	28247	A	-GATTTC	0,99814	2021-08-13	United States
N_63_G	N	63	SRR15592226	28461	A	G	1	2021-08-13	United States
N_203_M	N	203	SRR15592226	28881	G	T	1	2021-08-13	United States
N_215_C	N	215	SRR15592226	28916	G	T	0,995575	2021-08-13	United States
N_377_Y	N	377	SRR15592226	29402	G	T	1	2021-08-13	United States
ORF1ab_1306_S	ORF1ab	1306	SRR15592229	4181	G	T	0,996906	2021-08-12	United States
ORF1ab_2046_L	ORF1ab	2046	SRR15592229	6402	C	T	0,315365	2021-08-12	United States
ORF1ab_2125_Y	ORF1ab	2125	SRR15592229	6638	C	T	0,931446	2021-08-12	United States
ORF1ab_2287_S	ORF1ab	2287	SRR15592229	7124	C	T	0,998583	2021-08-12	United States
ORF1ab_2355_S	ORF1ab	2355	SRR15592229	7328	G	T	0,470588	2021-08-12	United States
ORF1ab_2554_V	ORF1ab	2554	SRR15592229	7926	C	T	0,974504	2021-08-12	United States
ORF1ab_2930_L	ORF1ab	2930	SRR15592229	9053	G	T	0,990244	2021-08-12	United States
ORF1ab_3255_I	ORF1ab	3255	SRR15592229	10029	C	T	0,790595	2021-08-12	United States
ORF1ab_3646_A	ORF1ab	3646	SRR15592229	11201	A	G	0,911645	2021-08-12	United States
ORF1ab_183_V	ORF1ab	183	SRR15592229	14014	T	G	0,987738	2021-08-12	United States
ORF1ab_314_L	ORF1ab	314	SRR15592229	14408	C	T	0,250399	2021-08-12	United States
ORF1ab_662_S	ORF1ab	662	SRR15592229	15451	G	A	0,45119	2021-08-12	United States
ORF1ab_1000_L	ORF1ab	1000	SRR15592229	16466	C	T	1	2021-08-12	United States
ORF1ab_1087_Y	ORF1ab	1087	SRR15592229	16726	C	T	0,991267	2021-08-12	United States
ORF1ab_1918_V	ORF1ab	1918	SRR15592229	19220	C	T	0,997626	2021-08-12	United States
S_19_R	S	19	SRR15592229	21618	C	G	0,654644	2021-08-12	United States
S_452_R	S	452	SRR15592229	22917	T	G	1	2021-08-12	United States
S_478_K	S	478	SRR15592229	22995	C	A	0,752427	2021-08-12	United States
S_614_G	S	614	SRR15592229	23403	A	G	1	2021-08-12	United States
S_681_R	S	681	SRR15592229	23604	C	G	0,996951	2021-08-12	United States
S_950_N	S	950	SRR15592229	24410	G	A	1	2021-08-12	United States
ORF3a_26_L	ORF3a	26	SRR15592229	25469	C	T	0,999478	2021-08-12	United States
M_82_T	M	82	SRR15592229	26767	T	C	0,996424	2021-08-12	United States
ORF7a_82_A	ORF7a	82	SRR15592229	27638	T	C	1	2021-08-12	United States
ORF7a_120_I	ORF7a	120	SRR15592229	27752	C	T	1	2021-08-12	United States
ORF7b_40_I	ORF7b	40	SRR15592229	27874	C	T	0,870558	2021-08-12	United States
ORF8_60_F	ORF8	60	SRR15592229	28073	G	T	0,298701	2021-08-12	United States
ORF8_118_NA	ORF8	118	SRR15592229	28247	A	-GATTTC	0,994943	2021-08-12	United States
N_63_G	N	63	SRR15592229	28461	A	G	1	2021-08-12	United States
N_101_I	N	101	SRR15592229	28576	G	A	0,0745273	2021-08-12	United States
N_203_M	N	203	SRR15592229	28881	G	T	0,997148	2021-08-12	United States
N_215_C	N	215	SRR15592229	28916	G	T	0,999071	2021-08-12	United States
N_377_Y	N	377	SRR15592229	29402	G	T	0,998296	2021-08-12	United States
ORF1ab_378_I	ORF1ab	378	SRR15592232	1397	G	A	0,0688664	2021-08-12	United States
ORF1ab_1306_S	ORF1ab	1306	SRR15592232	4181	G	T	0,997659	2021-08-12	United States
ORF1ab_1310_I	ORF1ab	1310	SRR15592232	4194	C	T	0,994639	2021-08-12	United States
ORF1ab_2046_L	ORF1ab	2046	SRR15592232	6402	C	T	0,566056	2021-08-12	United States
ORF1ab_2287_S	ORF1ab	2287	SRR15592232	7124	C	T	0,998844	2021-08-12	United States
ORF1ab_2355_S	ORF1ab	2355	SRR15592232	7328	G	T	0,242275	2021-08-12	United States
ORF1ab_2930_L	ORF1ab	2930	SRR15592232	9053	G	T	0,996878	2021-08-12	United States
ORF1ab_3255_I	ORF1ab	3255	SRR15592232	10029	C	T	0,778742	2021-08-12	United States
ORF1ab_3646_A	ORF1ab	3646	SRR15592232	11201	A	G	0,887464	2021-08-12	United States
ORF1ab_3731_V	ORF1ab	3731	SRR15592232	11456	A	G	0,995795	2021-08-12	United States
ORF1ab_314_L	ORF1ab	314	SRR15592232	14408	C	T	0,106866	2021-08-12	United States
ORF1ab_662_S	ORF1ab	662	SRR15592232	15451	G	A	0,268813	2021-08-12	United States
ORF1ab_1000_L	ORF1ab	1000	SRR15592232	16466	C	T	0,999627	2021-08-12	United States
ORF1ab_1918_V	ORF1ab	1918	SRR15592232	19220	C	T	0,998753	2021-08-12	United States
S_19_R	S	19	SRR15592232	21618	C	G	0,44907	2021-08-12	United States
S_142_D	S	142	SRR15592232	21987	G	A	0,999515	2021-08-12	United States
S_156_NA	S	156	SRR15592232	22028	G	-AGTTCA	0,998085	2021-08-12	United States
S_452_R	S	452	SRR15592232	22917	T	G	0,999519	2021-08-12	United States
S_478_K	S	478	SRR15592232	22995	C	A	0,684552	2021-08-12	United States
S_614_G	S	614	SRR15592232	23403	A	G	0,999788	2021-08-12	United States
S_681_R	S	681	SRR15592232	23604	C	G	0,999923	2021-08-12	United States
S_950_N	S	950	SRR15592232	24410	G	A	0,999894	2021-08-12	United States
S_1153_Y	S	1153	SRR15592232	25019	G	T	0,996974	2021-08-12	United States
ORF3a_26_L	ORF3a	26	SRR15592232	25469	C	T	0,999657	2021-08-12	United States
M_82_T	M	82	SRR15592232	26767	T	C	0,994604	2021-08-12	United States
ORF7a_82_A	ORF7a	82	SRR15592232	27638	T	C	0,999589	2021-08-12	United States
ORF7a_120_I	ORF7a	120	SRR15592232	27752	C	T	0,99978	2021-08-12	United States
ORF7b_40_I	ORF7b	40	SRR15592232	27874	C	T	0,847831	2021-08-12	United States
ORF8_118_NA	ORF8	118	SRR15592232	28247	A	-GATTTC	0,99625	2021-08-12	United States
N_63_G	N	63	SRR15592232	28461	A	G	0,999878	2021-08-12	United States
N_203_M	N	203	SRR15592232	28881	G	T	0,999415	2021-08-12	United States
N_215_C	N	215	SRR15592232	28916	G	T	0,998346	2021-08-12	United States
N_377_Y	N	377	SRR15592232	29402	G	T	0,999297	2021-08-12	United States
ORF1ab_1306_S	ORF1ab	1306	SRR15592234	4181	G	T	0,999853	2021-08-12	United States
ORF1ab_1670_S	ORF1ab	1670	SRR15592234	5273	G	T	0,99036	2021-08-12	United States
ORF1ab_2046_L	ORF1ab	2046	SRR15592234	6402	C	T	0,489152	2021-08-12	United States
ORF1ab_2287_S	ORF1ab	2287	SRR15592234	7124	C	T	0,999849	2021-08-12	United States
ORF1ab_2355_S	ORF1ab	2355	SRR15592234	7328	G	T	0,257576	2021-08-12	United States
ORF1ab_2930_L	ORF1ab	2930	SRR15592234	9053	G	T	0,999636	2021-08-12	United States
ORF1ab_3255_I	ORF1ab	3255	SRR15592234	10029	C	T	0,74592	2021-08-12	United States
ORF1ab_3646_A	ORF1ab	3646	SRR15592234	11201	A	G	0,922656	2021-08-12	United States
ORF1ab_314_L	ORF1ab	314	SRR15592234	14408	C	T	0,103442	2021-08-12	United States
ORF1ab_662_S	ORF1ab	662	SRR15592234	15451	G	A	0,375115	2021-08-12	United States
ORF1ab_1000_L	ORF1ab	1000	SRR15592234	16466	C	T	0,999759	2021-08-12	United States
ORF1ab_1257_V	ORF1ab	1257	SRR15592234	17236	A	G	0,994749	2021-08-12	United States
ORF1ab_1918_V	ORF1ab	1918	SRR15592234	19220	C	T	0,999699	2021-08-12	United States
ORF1ab_1979_Y	ORF1ab	1979	SRR15592234	19402	C	T	0,285065	2021-08-12	United States
S_19_R	S	19	SRR15592234	21618	C	G	0,524912	2021-08-12	United States
S_142_D	S	142	SRR15592234	21987	G	A	0,999495	2021-08-12	United States
S_156_NA	S	156	SRR15592234	22028	G	-AGTTCA	0,995511	2021-08-12	United States
S_452_R	S	452	SRR15592234	22917	T	G	0,998854	2021-08-12	United States
S_478_K	S	478	SRR15592234	22995	C	A	0,650227	2021-08-12	United States
S_614_G	S	614	SRR15592234	23403	A	G	0,999602	2021-08-12	United States
S_681_R	S	681	SRR15592234	23604	C	G	0,999476	2021-08-12	United States
S_950_N	S	950	SRR15592234	24410	G	A	0,999839	2021-08-12	United States
S_1073_N	S	1073	SRR15592234	24781	G	T	0,162746	2021-08-12	United States
ORF3a_26_L	ORF3a	26	SRR15592234	25469	C	T	0,999856	2021-08-12	United States
ORF3a_104_S	ORF3a	104	SRR15592234	25702	C	T	0,993239	2021-08-12	United States
M_82_T	M	82	SRR15592234	26767	T	C	0,992976	2021-08-12	United States
ORF7a_34_L	ORF7a	34	SRR15592234	27494	C	T	0,871133	2021-08-12	United States
ORF7a_82_A	ORF7a	82	SRR15592234	27638	T	C	0,999269	2021-08-12	United States
ORF7a_120_I	ORF7a	120	SRR15592234	27752	C	T	0,999808	2021-08-12	United States
ORF7b_40_I	ORF7b	40	SRR15592234	27874	C	T	0,884997	2021-08-12	United States
ORF8_118_NA	ORF8	118	SRR15592234	28247	A	-GATTTC	0,996177	2021-08-12	United States
N_63_G	N	63	SRR15592234	28461	A	G	0,999499	2021-08-12	United States
N_101_I	N	101	SRR15592234	28576	G	A	0,076219	2021-08-12	United States
N_203_M	N	203	SRR15592234	28881	G	T	0,999606	2021-08-12	United States
N_208_S	N	208	SRR15592234	28895	G	T	0,991584	2021-08-12	United States
N_215_C	N	215	SRR15592234	28916	G	T	0,999422	2021-08-12	United States
N_377_Y	N	377	SRR15592234	29402	G	T	0,999863	2021-08-12	United States
ORF1ab_1076_S	ORF1ab	1076	SRR15592235	3492	A	G	0,998583	2021-08-13	United States
ORF1ab_1306_S	ORF1ab	1306	SRR15592235	4181	G	T	0,999389	2021-08-13	United States
ORF1ab_2046_L	ORF1ab	2046	SRR15592235	6402	C	T	0,923477	2021-08-13	United States
ORF1ab_2287_S	ORF1ab	2287	SRR15592235	7124	C	T	0,999433	2021-08-13	United States
ORF1ab_2355_S	ORF1ab	2355	SRR15592235	7328	G	T	0,267511	2021-08-13	United States
ORF1ab_2930_L	ORF1ab	2930	SRR15592235	9053	G	T	0,994636	2021-08-13	United States
ORF1ab_3255_I	ORF1ab	3255	SRR15592235	10029	C	T	0,44468	2021-08-13	United States
ORF1ab_3646_A	ORF1ab	3646	SRR15592235	11201	A	G	0,972335	2021-08-13	United States
ORF1ab_314_L	ORF1ab	314	SRR15592235	14408	C	T	0,377987	2021-08-13	United States
ORF1ab_662_S	ORF1ab	662	SRR15592235	15451	G	A	0,628317	2021-08-13	United States
ORF1ab_1000_L	ORF1ab	1000	SRR15592235	16466	C	T	0,99966	2021-08-13	United States
ORF1ab_1257_V	ORF1ab	1257	SRR15592235	17236	A	G	0,999156	2021-08-13	United States
ORF1ab_1918_V	ORF1ab	1918	SRR15592235	19220	C	T	0,999097	2021-08-13	United States
S_19_R	S	19	SRR15592235	21618	C	G	0,815817	2021-08-13	United States
S_142_D	S	142	SRR15592235	21987	G	A	1	2021-08-13	United States
S_156_NA	S	156	SRR15592235	22028	G	-AGTTCA	0,998324	2021-08-13	United States
S_452_R	S	452	SRR15592235	22917	T	G	0,998835	2021-08-13	United States
S_478_K	S	478	SRR15592235	22995	C	A	0,362066	2021-08-13	United States
S_614_G	S	614	SRR15592235	23403	A	G	0,999732	2021-08-13	United States
S_681_R	S	681	SRR15592235	23604	C	G	0,999056	2021-08-13	United States
S_950_N	S	950	SRR15592235	24410	G	A	0,999777	2021-08-13	United States
ORF3a_26_L	ORF3a	26	SRR15592235	25469	C	T	0,999798	2021-08-13	United States
ORF3a_104_S	ORF3a	104	SRR15592235	25702	C	T	0,998592	2021-08-13	United States
M_30_I	M	30	SRR15592235	26611	C	T	0,997108	2021-08-13	United States
M_82_T	M	82	SRR15592235	26767	T	C	0,992862	2021-08-13	United States
ORF7a_82_A	ORF7a	82	SRR15592235	27638	T	C	0,997906	2021-08-13	United States
ORF7a_120_I	ORF7a	120	SRR15592235	27752	C	T	0,999541	2021-08-13	United States
ORF7b_40_I	ORF7b	40	SRR15592235	27874	C	T	0,972595	2021-08-13	United States
ORF8_118_NA	ORF8	118	SRR15592235	28247	A	-GATTTC	0,993091	2021-08-13	United States
N_63_G	N	63	SRR15592235	28461	A	G	0,999556	2021-08-13	United States
N_101_I	N	101	SRR15592235	28576	G	A	0,143111	2021-08-13	United States
N_203_M	N	203	SRR15592235	28881	G	T	0,999706	2021-08-13	United States
N_208_S	N	208	SRR15592235	28895	G	T	0,997502	2021-08-13	United States
N_215_C	N	215	SRR15592235	28916	G	T	0,998787	2021-08-13	United States
N_377_Y	N	377	SRR15592235	29402	G	T	0,997907	2021-08-13	United States
ORF1ab_1306_S	ORF1ab	1306	SRR15592236	4181	G	T	0,97465	2021-08-12	United States
ORF1ab_2046_L	ORF1ab	2046	SRR15592236	6402	C	T	0,106312	2021-08-12	United States
ORF1ab_2287_S	ORF1ab	2287	SRR15592236	7124	C	T	0,963719	2021-08-12	United States
ORF1ab_2930_L	ORF1ab	2930	SRR15592236	9053	G	T	0,897321	2021-08-12	United States
ORF1ab_2947_R	ORF1ab	2947	SRR15592236	9104	A	C	0,873362	2021-08-12	United States
ORF1ab_3255_I	ORF1ab	3255	SRR15592236	10029	C	T	0,880203	2021-08-12	United States
ORF1ab_3646_A	ORF1ab	3646	SRR15592236	11201	A	G	0,776894	2021-08-12	United States
ORF1ab_3731_V	ORF1ab	3731	SRR15592236	11456	A	G	0,964387	2021-08-12	United States
ORF1ab_314_L	ORF1ab	314	SRR15592236	14408	C	T	0,168872	2021-08-12	United States
ORF1ab_662_S	ORF1ab	662	SRR15592236	15451	G	A	0,350532	2021-08-12	United States
ORF1ab_1000_L	ORF1ab	1000	SRR15592236	16466	C	T	0,999384	2021-08-12	United States
ORF1ab_1315_C	ORF1ab	1315	SRR15592236	17410	C	T	0,967755	2021-08-12	United States
ORF1ab_1918_V	ORF1ab	1918	SRR15592236	19220	C	T	0,959585	2021-08-12	United States
S_19_R	S	19	SRR15592236	21618	C	G	0,657821	2021-08-12	United States
S_181_V	S	181	SRR15592236	22104	G	T	0,901515	2021-08-12	United States
S_452_R	S	452	SRR15592236	22917	T	G	1	2021-08-12	United States
S_478_K	S	478	SRR15592236	22995	C	A	0,820513	2021-08-12	United States
S_614_G	S	614	SRR15592236	23403	A	G	1	2021-08-12	United States
S_681_R	S	681	SRR15592236	23604	C	G	1	2021-08-12	United States
S_736_I	S	736	SRR15592236	23768	G	A	0,952813	2021-08-12	United States
S_950_N	S	950	SRR15592236	24410	G	A	0,999251	2021-08-12	United States
ORF3a_26_L	ORF3a	26	SRR15592236	25469	C	T	1	2021-08-12	United States
ORF3a_260_I	ORF3a	260	SRR15592236	26172	G	T	0,955969	2021-08-12	United States
M_82_T	M	82	SRR15592236	26767	T	C	0,995637	2021-08-12	United States
ORF7a_61_I	ORF7a	61	SRR15592236	27575	C	T	0,888704	2021-08-12	United States
ORF7a_82_A	ORF7a	82	SRR15592236	27638	T	C	1	2021-08-12	United States
ORF7a_120_I	ORF7a	120	SRR15592236	27752	C	T	1	2021-08-12	United States
ORF7b_40_I	ORF7b	40	SRR15592236	27874	C	T	0,766551	2021-08-12	United States
ORF8_118_NA	ORF8	118	SRR15592236	28247	A	-GATTTC	0,995457	2021-08-12	United States
N_63_G	N	63	SRR15592236	28461	A	G	1	2021-08-12	United States
N_101_I	N	101	SRR15592236	28576	G	A	0,0733507	2021-08-12	United States
N_203_M	N	203	SRR15592236	28881	G	T	1	2021-08-12	United States
N_215_C	N	215	SRR15592236	28916	G	T	0,982581	2021-08-12	United States
N_377_Y	N	377	SRR15592236	29402	G	T	1	2021-08-12	United States
ORF1ab_944_L	ORF1ab	944	SRR15592239	3096	C	T	0,998397	2021-08-12	United States
ORF1ab_1306_S	ORF1ab	1306	SRR15592239	4181	G	T	0,997931	2021-08-12	United States
ORF1ab_1397_V	ORF1ab	1397	SRR15592239	4455	C	T	0,996634	2021-08-12	United States
ORF1ab_2046_L	ORF1ab	2046	SRR15592239	6402	C	T	0,80557	2021-08-12	United States
ORF1ab_2287_S	ORF1ab	2287	SRR15592239	7124	C	T	0,999025	2021-08-12	United States
ORF1ab_2355_S	ORF1ab	2355	SRR15592239	7328	G	T	0,397146	2021-08-12	United States
ORF1ab_2855_V	ORF1ab	2855	SRR15592239	8829	C	T	0,997616	2021-08-12	United States
ORF1ab_2930_L	ORF1ab	2930	SRR15592239	9053	G	T	0,994282	2021-08-12	United States
ORF1ab_3255_I	ORF1ab	3255	SRR15592239	10029	C	T	0,484236	2021-08-12	United States
ORF1ab_3603_NA	ORF1ab	3603	SRR15592239	11074	C	+T	0,0682358	2021-08-12	United States
ORF1ab_3606_NA	ORF1ab	3606	SRR15592239	11082	T	-G	0,115386	2021-08-12	United States
ORF1ab_3606_F	ORF1ab	3606	SRR15592239	11083	G	T	0,995464	2021-08-12	United States
ORF1ab_3646_A	ORF1ab	3646	SRR15592239	11201	A	G	0,937352	2021-08-12	United States
ORF1ab_314_L	ORF1ab	314	SRR15592239	14408	C	T	0,238192	2021-08-12	United States
ORF1ab_662_S	ORF1ab	662	SRR15592239	15451	G	A	0,587492	2021-08-12	United States
ORF1ab_1000_L	ORF1ab	1000	SRR15592239	16466	C	T	0,999585	2021-08-12	United States
ORF1ab_1847_S	ORF1ab	1847	SRR15592239	19006	G	T	0,996783	2021-08-12	United States
ORF1ab_1918_V	ORF1ab	1918	SRR15592239	19220	C	T	0,998341	2021-08-12	United States
S_19_R	S	19	SRR15592239	21618	C	G	0,780253	2021-08-12	United States
S_142_D	S	142	SRR15592239	21987	G	A	0,99943	2021-08-12	United States
S_156_NA	S	156	SRR15592239	22028	G	-AGTTCA	1	2021-08-12	United States
S_452_R	S	452	SRR15592239	22917	T	G	0,998258	2021-08-12	United States
S_478_K	S	478	SRR15592239	22995	C	A	0,401263	2021-08-12	United States
S_614_G	S	614	SRR15592239	23403	A	G	0,9998	2021-08-12	United States
S_675_H	S	675	SRR15592239	23587	G	T	0,994495	2021-08-12	United States
S_681_R	S	681	SRR15592239	23604	C	G	0,9996	2021-08-12	United States
S_950_N	S	950	SRR15592239	24410	G	A	0,999884	2021-08-12	United States
ORF3a_26_L	ORF3a	26	SRR15592239	25469	C	T	0,999943	2021-08-12	United States
M_82_T	M	82	SRR15592239	26767	T	C	0,991616	2021-08-12	United States
ORF7a_82_A	ORF7a	82	SRR15592239	27638	T	C	1	2021-08-12	United States
ORF7a_120_I	ORF7a	120	SRR15592239	27752	C	T	0,999812	2021-08-12	United States
ORF7b_40_I	ORF7b	40	SRR15592239	27874	C	T	0,926682	2021-08-12	United States
ORF8_118_NA	ORF8	118	SRR15592239	28247	A	-GATTTC	0,994228	2021-08-12	United States
N_63_G	N	63	SRR15592239	28461	A	G	0,99958	2021-08-12	United States
N_101_I	N	101	SRR15592239	28576	G	A	0,139344	2021-08-12	United States
N_203_M	N	203	SRR15592239	28881	G	T	0,999831	2021-08-12	United States
N_215_C	N	215	SRR15592239	28916	G	T	0,997853	2021-08-12	United States
N_377_Y	N	377	SRR15592239	29402	G	T	0,999602	2021-08-12	United States
ORF1ab_309_L	ORF1ab	309	SRR15592241	1191	C	T	0,97758	2021-08-12	United States
ORF1ab_1640_L	ORF1ab	1640	SRR15592241	5184	C	T	0,469751	2021-08-12	United States
ORF1ab_2355_S	ORF1ab	2355	SRR15592241	7328	G	T	0,40458	2021-08-12	United States
ORF1ab_3209_V	ORF1ab	3209	SRR15592241	9891	C	T	0,997494	2021-08-12	United States
ORF1ab_3447_H	ORF1ab	3447	SRR15592241	10605	C	A	0,994472	2021-08-12	United States
ORF1ab_3603_NA	ORF1ab	3603	SRR15592241	11074	C	+T	0,078843	2021-08-12	United States
ORF1ab_3606_NA	ORF1ab	3606	SRR15592241	11082	T	-G	0,125628	2021-08-12	United States
ORF1ab_3606_F	ORF1ab	3606	SRR15592241	11083	G	T	0,986802	2021-08-12	United States
ORF1ab_3718_A	ORF1ab	3718	SRR15592241	11418	T	C	0,994909	2021-08-12	United States
ORF1ab_314_L	ORF1ab	314	SRR15592241	14408	C	T	0,233353	2021-08-12	United States
ORF1ab_662_S	ORF1ab	662	SRR15592241	15451	G	A	0,562817	2021-08-12	United States
ORF1ab_941_V	ORF1ab	941	SRR15592241	16289	C	T	0,993941	2021-08-12	United States
ORF1ab_1000_L	ORF1ab	1000	SRR15592241	16466	C	T	0,999809	2021-08-12	United States
ORF1ab_1570_L	ORF1ab	1570	SRR15592241	18176	C	T	0,98173	2021-08-12	United States
S_19_R	S	19	SRR15592241	21618	C	G	0,841067	2021-08-12	United States
S_142_D	S	142	SRR15592241	21987	G	A	1	2021-08-12	United States
S_156_NA	S	156	SRR15592241	22028	G	-AGTTCA	0,996627	2021-08-12	United States
S_452_R	S	452	SRR15592241	22917	T	G	1	2021-08-12	United States
S_478_K	S	478	SRR15592241	22995	C	A	0,482703	2021-08-12	United States
S_614_G	S	614	SRR15592241	23403	A	G	0,999798	2021-08-12	United States
S_681_R	S	681	SRR15592241	23604	C	G	1	2021-08-12	United States
S_950_N	S	950	SRR15592241	24410	G	A	0,99982	2021-08-12	United States
ORF3a_26_L	ORF3a	26	SRR15592241	25469	C	T	0,999789	2021-08-12	United States
M_82_T	M	82	SRR15592241	26767	T	C	0,992696	2021-08-12	United States
ORF7a_82_A	ORF7a	82	SRR15592241	27638	T	C	0,999186	2021-08-12	United States
ORF7a_116_F	ORF7a	116	SRR15592241	27739	C	T	0,996014	2021-08-12	United States
ORF7a_120_I	ORF7a	120	SRR15592241	27752	C	T	0,999745	2021-08-12	United States
ORF8_118_NA	ORF8	118	SRR15592241	28247	A	-GATTTC	0,995846	2021-08-12	United States
N_63_G	N	63	SRR15592241	28461	A	G	0,999604	2021-08-12	United States
N_101_I	N	101	SRR15592241	28576	G	A	0,155469	2021-08-12	United States
N_203_M	N	203	SRR15592241	28881	G	T	0,99966	2021-08-12	United States
N_377_Y	N	377	SRR15592241	29402	G	T	1	2021-08-12	United States
N_402_Y	N	402	SRR15592241	29477	G	T	0,0692649	2021-08-12	United States
ORF1ab_1306_S	ORF1ab	1306	SRR15592247	4181	G	T	0,998856	2021-08-12	United States
ORF1ab_1397_V	ORF1ab	1397	SRR15592247	4455	C	T	0,987448	2021-08-12	United States
ORF1ab_2046_L	ORF1ab	2046	SRR15592247	6402	C	T	0,779558	2021-08-12	United States
ORF1ab_2287_S	ORF1ab	2287	SRR15592247	7124	C	T	0,999582	2021-08-12	United States
ORF1ab_2355_S	ORF1ab	2355	SRR15592247	7328	G	T	0,424242	2021-08-12	United States
ORF1ab_2855_V	ORF1ab	2855	SRR15592247	8829	C	T	0,99325	2021-08-12	United States
ORF1ab_2930_L	ORF1ab	2930	SRR15592247	9053	G	T	0,996644	2021-08-12	United States
ORF1ab_3255_I	ORF1ab	3255	SRR15592247	10029	C	T	0,619469	2021-08-12	United States
ORF1ab_3603_NA	ORF1ab	3603	SRR15592247	11074	C	+T	0,0850863	2021-08-12	United States
ORF1ab_3606_NA	ORF1ab	3606	SRR15592247	11082	T	-G	0,116389	2021-08-12	United States
ORF1ab_3606_F	ORF1ab	3606	SRR15592247	11083	G	T	0,991006	2021-08-12	United States
ORF1ab_3646_A	ORF1ab	3646	SRR15592247	11201	A	G	0,923341	2021-08-12	United States
ORF1ab_3723_C	ORF1ab	3723	SRR15592247	11433	A	G	0,995362	2021-08-12	United States
ORF1ab_314_L	ORF1ab	314	SRR15592247	14408	C	T	0,205221	2021-08-12	United States
ORF1ab_662_S	ORF1ab	662	SRR15592247	15451	G	A	0,455483	2021-08-12	United States
ORF1ab_1000_L	ORF1ab	1000	SRR15592247	16466	C	T	1	2021-08-12	United States
ORF1ab_1847_S	ORF1ab	1847	SRR15592247	19006	G	T	0,990638	2021-08-12	United States
ORF1ab_1918_V	ORF1ab	1918	SRR15592247	19220	C	T	0,999685	2021-08-12	United States
S_19_R	S	19	SRR15592247	21618	C	G	0,696794	2021-08-12	United States
S_142_D	S	142	SRR15592247	21987	G	A	1	2021-08-12	United States
S_156_NA	S	156	SRR15592247	22028	G	-AGTTCA	0,997015	2021-08-12	United States
S_452_R	S	452	SRR15592247	22917	T	G	1	2021-08-12	United States
S_478_K	S	478	SRR15592247	22995	C	A	0,493171	2021-08-12	United States
S_614_G	S	614	SRR15592247	23403	A	G	1	2021-08-12	United States
S_681_R	S	681	SRR15592247	23604	C	G	0,997478	2021-08-12	United States
S_950_N	S	950	SRR15592247	24410	G	A	0,999839	2021-08-12	United States
ORF3a_26_L	ORF3a	26	SRR15592247	25469	C	T	0,999832	2021-08-12	United States
M_82_T	M	82	SRR15592247	26767	T	C	0,992782	2021-08-12	United States
ORF7a_82_A	ORF7a	82	SRR15592247	27638	T	C	1	2021-08-12	United States
ORF7a_120_I	ORF7a	120	SRR15592247	27752	C	T	0,999404	2021-08-12	United States
ORF7b_40_I	ORF7b	40	SRR15592247	27874	C	T	0,934663	2021-08-12	United States
ORF8_118_NA	ORF8	118	SRR15592247	28247	A	-GATTTC	0,994498	2021-08-12	United States
N_63_G	N	63	SRR15592247	28461	A	G	1	2021-08-12	United States
N_101_I	N	101	SRR15592247	28576	G	A	0,0654321	2021-08-12	United States
N_203_M	N	203	SRR15592247	28881	G	T	1	2021-08-12	United States
N_215_C	N	215	SRR15592247	28916	G	T	0,99823	2021-08-12	United States
N_377_Y	N	377	SRR15592247	29402	G	T	1	2021-08-12	United States
ORF1ab_1306_S	ORF1ab	1306	SRR15592251	4181	G	T	0,999663	2021-08-12	United States
ORF1ab_2046_L	ORF1ab	2046	SRR15592251	6402	C	T	0,894548	2021-08-12	United States
ORF1ab_2287_S	ORF1ab	2287	SRR15592251	7124	C	T	0,999564	2021-08-12	United States
ORF1ab_2355_S	ORF1ab	2355	SRR15592251	7328	G	T	0,369863	2021-08-12	United States
ORF1ab_2930_L	ORF1ab	2930	SRR15592251	9053	G	T	1	2021-08-12	United States
ORF1ab_3255_I	ORF1ab	3255	SRR15592251	10029	C	T	0,437545	2021-08-12	United States
ORF1ab_3646_A	ORF1ab	3646	SRR15592251	11201	A	G	0,941355	2021-08-12	United States
ORF1ab_17_I	ORF1ab	17	SRR15592251	13517	C	T	0,0509687	2021-08-12	United States
ORF1ab_314_L	ORF1ab	314	SRR15592251	14408	C	T	0,310552	2021-08-12	United States
ORF1ab_642_C	ORF1ab	642	SRR15592251	15391	C	T	0,0555138	2021-08-12	United States
ORF1ab_662_S	ORF1ab	662	SRR15592251	15451	G	A	0,629796	2021-08-12	United States
ORF1ab_1000_L	ORF1ab	1000	SRR15592251	16466	C	T	0,999572	2021-08-12	United States
ORF1ab_1918_V	ORF1ab	1918	SRR15592251	19220	C	T	0,999559	2021-08-12	United States
S_19_R	S	19	SRR15592251	21618	C	G	0,839044	2021-08-12	United States
S_142_D	S	142	SRR15592251	21987	G	A	1	2021-08-12	United States
S_156_NA	S	156	SRR15592251	22028	G	-AGTTCA	0,997663	2021-08-12	United States
S_452_R	S	452	SRR15592251	22917	T	G	0,997866	2021-08-12	United States
S_478_K	S	478	SRR15592251	22995	C	A	0,274365	2021-08-12	United States
S_614_G	S	614	SRR15592251	23403	A	G	0,999756	2021-08-12	United States
S_681_R	S	681	SRR15592251	23604	C	G	0,999659	2021-08-12	United States
S_950_N	S	950	SRR15592251	24410	G	A	0,999902	2021-08-12	United States
ORF3a_26_L	ORF3a	26	SRR15592251	25469	C	T	0,999748	2021-08-12	United States
ORF3a_239_Q	ORF3a	239	SRR15592251	26107	G	C	0,707004	2021-08-12	United States
E_58_I	E	58	SRR15592251	26416	G	A	0,116297	2021-08-12	United States
M_82_T	M	82	SRR15592251	26767	T	C	0,994705	2021-08-12	United States
ORF7a_82_A	ORF7a	82	SRR15592251	27638	T	C	0,998861	2021-08-12	United States
ORF7a_120_I	ORF7a	120	SRR15592251	27752	C	T	0,99995	2021-08-12	United States
ORF7b_40_I	ORF7b	40	SRR15592251	27874	C	T	0,94643	2021-08-12	United States
ORF8_118_NA	ORF8	118	SRR15592251	28247	A	-GATTTC	0,993272	2021-08-12	United States
N_63_G	N	63	SRR15592251	28461	A	G	0,999816	2021-08-12	United States
N_101_I	N	101	SRR15592251	28576	G	A	0,122543	2021-08-12	United States
N_144_H	N	144	SRR15592251	28703	G	C	0,642776	2021-08-12	United States
N_203_M	N	203	SRR15592251	28881	G	T	0,999572	2021-08-12	United States
N_215_C	N	215	SRR15592251	28916	G	T	0,999584	2021-08-12	United States
N_377_Y	N	377	SRR15592251	29402	G	T	0,99987	2021-08-12	United States
ORF1ab_822_N	ORF1ab	822	SRR15592252	2731	G	T	1	2021-08-12	United States
ORF1ab_1306_S	ORF1ab	1306	SRR15592252	4181	G	T	0,999125	2021-08-12	United States
ORF1ab_2046_L	ORF1ab	2046	SRR15592252	6402	C	T	0,648169	2021-08-12	United States
ORF1ab_2287_S	ORF1ab	2287	SRR15592252	7124	C	T	0,998881	2021-08-12	United States
ORF1ab_2355_S	ORF1ab	2355	SRR15592252	7328	G	T	0,230058	2021-08-12	United States
ORF1ab_2554_V	ORF1ab	2554	SRR15592252	7926	C	T	0,998083	2021-08-12	United States
ORF1ab_2930_L	ORF1ab	2930	SRR15592252	9053	G	T	0,99921	2021-08-12	United States
ORF1ab_3255_I	ORF1ab	3255	SRR15592252	10029	C	T	0,70328	2021-08-12	United States
ORF1ab_3646_A	ORF1ab	3646	SRR15592252	11201	A	G	0,932861	2021-08-12	United States
ORF1ab_3959_I	ORF1ab	3959	SRR15592252	12141	C	T	0,996973	2021-08-12	United States
ORF1ab_183_V	ORF1ab	183	SRR15592252	14014	T	G	0,997304	2021-08-12	United States
ORF1ab_314_L	ORF1ab	314	SRR15592252	14408	C	T	0,148413	2021-08-12	United States
ORF1ab_662_S	ORF1ab	662	SRR15592252	15451	G	A	0,39306	2021-08-12	United States
ORF1ab_1000_L	ORF1ab	1000	SRR15592252	16466	C	T	0,999523	2021-08-12	United States
ORF1ab_1918_V	ORF1ab	1918	SRR15592252	19220	C	T	0,999479	2021-08-12	United States
ORF1ab_2612_L	ORF1ab	2612	SRR15592252	21302	C	T	0,997152	2021-08-12	United States
ORF1ab_2613_S	ORF1ab	2613	SRR15592252	21304	C	A	0,997147	2021-08-12	United States
ORF1ab_2613_H	ORF1ab	2613	SRR15592252	21305	G	A	0,996975	2021-08-12	United States
S_19_R	S	19	SRR15592252	21618	C	G	0,553433	2021-08-12	United States
S_142_D	S	142	SRR15592252	21987	G	A	0,998885	2021-08-12	United States
S_143_F	S	143	SRR15592252	21989	G	T	0,999441	2021-08-12	United States
S_156_NA	S	156	SRR15592252	22028	G	-AGTTCA	0,994983	2021-08-12	United States
S_176_F	S	176	SRR15592252	22088	C	T	0,998719	2021-08-12	United States
S_452_R	S	452	SRR15592252	22917	T	G	0,999706	2021-08-12	United States
S_478_K	S	478	SRR15592252	22995	C	A	0,590691	2021-08-12	United States
S_614_G	S	614	SRR15592252	23403	A	G	1	2021-08-12	United States
S_681_R	S	681	SRR15592252	23604	C	G	0,999867	2021-08-12	United States
S_950_N	S	950	SRR15592252	24410	G	A	0,99992	2021-08-12	United States
ORF3a_26_L	ORF3a	26	SRR15592252	25469	C	T	0,999374	2021-08-12	United States
M_82_T	M	82	SRR15592252	26767	T	C	0,993177	2021-08-12	United States
ORF7a_82_A	ORF7a	82	SRR15592252	27638	T	C	0,999768	2021-08-12	United States
ORF7a_120_I	ORF7a	120	SRR15592252	27752	C	T	0,99927	2021-08-12	United States
ORF7b_40_I	ORF7b	40	SRR15592252	27874	C	T	0,906505	2021-08-12	United States
ORF8_118_NA	ORF8	118	SRR15592252	28247	A	-GATTTC	0,99464	2021-08-12	United States
N_63_G	N	63	SRR15592252	28461	A	G	0,999233	2021-08-12	United States
N_101_I	N	101	SRR15592252	28576	G	A	0,0702674	2021-08-12	United States
N_203_M	N	203	SRR15592252	28881	G	T	0,999703	2021-08-12	United States
N_215_C	N	215	SRR15592252	28916	G	T	0,999419	2021-08-12	United States
N_377_Y	N	377	SRR15592252	29402	G	T	0,999733	2021-08-12	United States
ORF1ab_1306_S	ORF1ab	1306	SRR15592255	4181	G	T	0,999113	2021-08-13	United States
ORF1ab_2046_L	ORF1ab	2046	SRR15592255	6402	C	T	0,7273	2021-08-13	United States
ORF1ab_2287_S	ORF1ab	2287	SRR15592255	7124	C	T	0,999674	2021-08-13	United States
ORF1ab_2355_S	ORF1ab	2355	SRR15592255	7328	G	T	0,22619	2021-08-13	United States
ORF1ab_2930_L	ORF1ab	2930	SRR15592255	9053	G	T	0,99668	2021-08-13	United States
ORF1ab_3255_I	ORF1ab	3255	SRR15592255	10029	C	T	0,450325	2021-08-13	United States
ORF1ab_3646_A	ORF1ab	3646	SRR15592255	11201	A	G	0,978814	2021-08-13	United States
ORF1ab_314_L	ORF1ab	314	SRR15592255	14408	C	T	0,561925	2021-08-13	United States
ORF1ab_662_S	ORF1ab	662	SRR15592255	15451	G	A	0,841131	2021-08-13	United States
ORF1ab_1000_L	ORF1ab	1000	SRR15592255	16466	C	T	0,999781	2021-08-13	United States
ORF1ab_1257_V	ORF1ab	1257	SRR15592255	17236	A	G	0,999193	2021-08-13	United States
ORF1ab_1918_V	ORF1ab	1918	SRR15592255	19220	C	T	0,99924	2021-08-13	United States
S_19_R	S	19	SRR15592255	21618	C	G	0,923407	2021-08-13	United States
S_142_D	S	142	SRR15592255	21987	G	A	1	2021-08-13	United States
S_156_NA	S	156	SRR15592255	22028	G	-AGTTCA	0,998141	2021-08-13	United States
S_452_R	S	452	SRR15592255	22917	T	G	1	2021-08-13	United States
S_478_K	S	478	SRR15592255	22995	C	A	0,466527	2021-08-13	United States
S_614_G	S	614	SRR15592255	23403	A	G	0,99962	2021-08-13	United States
S_681_R	S	681	SRR15592255	23604	C	G	0,999492	2021-08-13	United States
S_950_N	S	950	SRR15592255	24410	G	A	0,999824	2021-08-13	United States
ORF3a_26_L	ORF3a	26	SRR15592255	25469	C	T	0,999839	2021-08-13	United States
ORF3a_104_S	ORF3a	104	SRR15592255	25702	C	T	0,99607	2021-08-13	United States
M_82_T	M	82	SRR15592255	26767	T	C	0,993092	2021-08-13	United States
ORF7a_105_S	ORF7a	105	SRR15592255	27706	G	T	0,996306	2021-08-13	United States
ORF7a_120_I	ORF7a	120	SRR15592255	27752	C	T	0,999795	2021-08-13	United States
ORF7b_40_I	ORF7b	40	SRR15592255	27874	C	T	0,981159	2021-08-13	United States
ORF8_118_NA	ORF8	118	SRR15592255	28247	A	-GATTTC	0,9965	2021-08-13	United States
N_63_G	N	63	SRR15592255	28461	A	G	0,999652	2021-08-13	United States
N_101_I	N	101	SRR15592255	28576	G	A	0,231311	2021-08-13	United States
N_203_M	N	203	SRR15592255	28881	G	T	0,999711	2021-08-13	United States
N_208_S	N	208	SRR15592255	28895	G	T	0,998711	2021-08-13	United States
N_215_C	N	215	SRR15592255	28916	G	T	0,999032	2021-08-13	United States
N_377_Y	N	377	SRR15592255	29402	G	T	0,999527	2021-08-13	United States
ORF1ab_1306_S	ORF1ab	1306	SRR15592256	4181	G	T	0,999013	2021-08-12	United States
ORF1ab_2046_L	ORF1ab	2046	SRR15592256	6402	C	T	0,500938	2021-08-12	United States
ORF1ab_2092_Y	ORF1ab	2092	SRR15592256	6539	C	T	0,997027	2021-08-12	United States
ORF1ab_2287_S	ORF1ab	2287	SRR15592256	7124	C	T	0,998995	2021-08-12	United States
ORF1ab_2930_L	ORF1ab	2930	SRR15592256	9053	G	T	1	2021-08-12	United States
ORF1ab_3255_I	ORF1ab	3255	SRR15592256	10029	C	T	0,640187	2021-08-12	United States
ORF1ab_3646_A	ORF1ab	3646	SRR15592256	11201	A	G	0,958363	2021-08-12	United States
ORF1ab_314_L	ORF1ab	314	SRR15592256	14408	C	T	0,125931	2021-08-12	United States
ORF1ab_662_S	ORF1ab	662	SRR15592256	15451	G	A	0,420551	2021-08-12	United States
ORF1ab_1000_L	ORF1ab	1000	SRR15592256	16466	C	T	0,99924	2021-08-12	United States
ORF1ab_1257_V	ORF1ab	1257	SRR15592256	17236	A	G	0,99507	2021-08-12	United States
ORF1ab_1918_V	ORF1ab	1918	SRR15592256	19220	C	T	0,998043	2021-08-12	United States
S_19_R	S	19	SRR15592256	21618	C	G	0,628059	2021-08-12	United States
S_452_R	S	452	SRR15592256	22917	T	G	1	2021-08-12	United States
S_478_K	S	478	SRR15592256	22995	C	A	0,564246	2021-08-12	United States
S_614_G	S	614	SRR15592256	23403	A	G	1	2021-08-12	United States
S_681_R	S	681	SRR15592256	23604	C	G	1	2021-08-12	United States
S_950_N	S	950	SRR15592256	24410	G	A	0,999582	2021-08-12	United States
ORF3a_26_L	ORF3a	26	SRR15592256	25469	C	T	1	2021-08-12	United States
ORF3a_104_S	ORF3a	104	SRR15592256	25702	C	T	0,993671	2021-08-12	United States
M_82_T	M	82	SRR15592256	26767	T	C	0,998201	2021-08-12	United States
ORF7a_82_A	ORF7a	82	SRR15592256	27638	T	C	1	2021-08-12	United States
ORF7a_120_I	ORF7a	120	SRR15592256	27752	C	T	1	2021-08-12	United States
ORF7b_40_I	ORF7b	40	SRR15592256	27874	C	T	0,921478	2021-08-12	United States
ORF8_101_L	ORF8	101	SRR15592256	28195	G	T	0,996707	2021-08-12	United States
ORF8_118_NA	ORF8	118	SRR15592256	28247	A	-GATTTC	0,994438	2021-08-12	United States
N_63_G	N	63	SRR15592256	28461	A	G	1	2021-08-12	United States
N_101_I	N	101	SRR15592256	28576	G	A	0,115044	2021-08-12	United States
N_203_M	N	203	SRR15592256	28881	G	T	0,99766	2021-08-12	United States
N_208_S	N	208	SRR15592256	28895	G	T	0,994636	2021-08-12	United States
N_215_C	N	215	SRR15592256	28916	G	T	0,997732	2021-08-12	United States
N_377_Y	N	377	SRR15592256	29402	G	T	1	2021-08-12	United States
ORF1ab_265_I	ORF1ab	265	SRR15592259	1059	C	T	0,96328	2021-08-12	United States
ORF1ab_1306_S	ORF1ab	1306	SRR15592259	4181	G	T	0,996815	2021-08-12	United States
ORF1ab_2046_L	ORF1ab	2046	SRR15592259	6402	C	T	0,519626	2021-08-12	United States
ORF1ab_2287_S	ORF1ab	2287	SRR15592259	7124	C	T	0,995455	2021-08-12	United States
ORF1ab_2930_L	ORF1ab	2930	SRR15592259	9053	G	T	0,968504	2021-08-12	United States
ORF1ab_3255_I	ORF1ab	3255	SRR15592259	10029	C	T	0,687356	2021-08-12	United States
ORF1ab_3646_A	ORF1ab	3646	SRR15592259	11201	A	G	0,766139	2021-08-12	United States
ORF1ab_314_L	ORF1ab	314	SRR15592259	14408	C	T	0,0770289	2021-08-12	United States
ORF1ab_662_S	ORF1ab	662	SRR15592259	15451	G	A	0,299578	2021-08-12	United States
ORF1ab_1000_L	ORF1ab	1000	SRR15592259	16466	C	T	1	2021-08-12	United States
ORF1ab_1918_V	ORF1ab	1918	SRR15592259	19220	C	T	0,992979	2021-08-12	United States
S_19_R	S	19	SRR15592259	21618	C	G	0,391892	2021-08-12	United States
S_452_R	S	452	SRR15592259	22917	T	G	1	2021-08-12	United States
S_478_K	S	478	SRR15592259	22995	C	A	0,795276	2021-08-12	United States
S_614_G	S	614	SRR15592259	23403	A	G	1	2021-08-12	United States
S_681_R	S	681	SRR15592259	23604	C	G	1	2021-08-12	United States
S_950_N	S	950	SRR15592259	24410	G	A	1	2021-08-12	United States
ORF3a_26_L	ORF3a	26	SRR15592259	25469	C	T	1	2021-08-12	United States
M_82_T	M	82	SRR15592259	26767	T	C	0,982979	2021-08-12	United States
ORF6_46_V	ORF6	46	SRR15592259	27338	A	T	0,982143	2021-08-12	United States
ORF7a_82_A	ORF7a	82	SRR15592259	27638	T	C	1	2021-08-12	United States
ORF7a_120_I	ORF7a	120	SRR15592259	27752	C	T	1	2021-08-12	United States
ORF7b_40_I	ORF7b	40	SRR15592259	27874	C	T	0,720539	2021-08-12	United States
ORF8_118_NA	ORF8	118	SRR15592259	28247	A	-GATTTC	0,998319	2021-08-12	United States
N_63_G	N	63	SRR15592259	28461	A	G	1	2021-08-12	United States
N_203_M	N	203	SRR15592259	28881	G	T	1	2021-08-12	United States
N_215_C	N	215	SRR15592259	28916	G	T	0,993478	2021-08-12	United States
N_377_Y	N	377	SRR15592259	29402	G	T	1	2021-08-12	United States
ORF1ab_449_D	ORF1ab	449	SRR15592261	1610	A	G	0,0939355	2021-08-12	United States
ORF1ab_711_A	ORF1ab	711	SRR15592261	2396	A	G	0,929302	2021-08-12	United States
ORF1ab_1306_S	ORF1ab	1306	SRR15592261	4181	G	T	0,999414	2021-08-12	United States
ORF1ab_2046_L	ORF1ab	2046	SRR15592261	6402	C	T	0,280939	2021-08-12	United States
ORF1ab_2287_S	ORF1ab	2287	SRR15592261	7124	C	T	0,998897	2021-08-12	United States
ORF1ab_2351_L	ORF1ab	2351	SRR15592261	7318	C	A	0,0594396	2021-08-12	United States
ORF1ab_2355_S	ORF1ab	2355	SRR15592261	7328	G	T	0,280115	2021-08-12	United States
ORF1ab_2930_L	ORF1ab	2930	SRR15592261	9053	G	T	0,999369	2021-08-12	United States
ORF1ab_3255_I	ORF1ab	3255	SRR15592261	10029	C	T	0,919446	2021-08-12	United States
ORF1ab_3344_F	ORF1ab	3344	SRR15592261	10296	C	T	0,98891	2021-08-12	United States
ORF1ab_3646_A	ORF1ab	3646	SRR15592261	11201	A	G	0,701527	2021-08-12	United States
ORF1ab_122_S	ORF1ab	122	SRR15592261	13832	T	C	0,996764	2021-08-12	United States
ORF1ab_662_S	ORF1ab	662	SRR15592261	15451	G	A	0,179553	2021-08-12	United States
ORF1ab_1000_L	ORF1ab	1000	SRR15592261	16466	C	T	0,999643	2021-08-12	United States
ORF1ab_1918_V	ORF1ab	1918	SRR15592261	19220	C	T	0,999414	2021-08-12	United States
S_19_R	S	19	SRR15592261	21618	C	G	0,222036	2021-08-12	United States
S_95_I	S	95	SRR15592261	21846	C	T	0,998002	2021-08-12	United States
S_142_D	S	142	SRR15592261	21987	G	A	1	2021-08-12	United States
S_156_NA	S	156	SRR15592261	22028	G	-AGTTCA	0,999008	2021-08-12	United States
S_452_R	S	452	SRR15592261	22917	T	G	0,999617	2021-08-12	United States
S_478_K	S	478	SRR15592261	22995	C	A	0,909047	2021-08-12	United States
S_614_G	S	614	SRR15592261	23403	A	G	0,999749	2021-08-12	United States
S_681_R	S	681	SRR15592261	23604	C	G	0,999801	2021-08-12	United States
S_950_N	S	950	SRR15592261	24410	G	A	0,999796	2021-08-12	United States
ORF3a_26_L	ORF3a	26	SRR15592261	25469	C	T	0,999773	2021-08-12	United States
M_82_T	M	82	SRR15592261	26767	T	C	0,996966	2021-08-12	United States
ORF6_46_V	ORF6	46	SRR15592261	27338	A	T	0,996066	2021-08-12	United States
ORF7a_82_A	ORF7a	82	SRR15592261	27638	T	C	0,999732	2021-08-12	United States
ORF7a_120_I	ORF7a	120	SRR15592261	27752	C	T	0,99968	2021-08-12	United States
ORF7b_40_I	ORF7b	40	SRR15592261	27874	C	T	0,396302	2021-08-12	United States
ORF8_118_NA	ORF8	118	SRR15592261	28247	A	-GATTTC	0,997099	2021-08-12	United States
N_63_G	N	63	SRR15592261	28461	A	G	1	2021-08-12	United States
N_203_M	N	203	SRR15592261	28881	G	T	0,999892	2021-08-12	United States
N_213_NA	N	213	SRR15592261	28911	A	-TGGCGG	0,983475	2021-08-12	United States
N_215_C	N	215	SRR15592261	28916	G	T	0,880342	2021-08-12	United States
N_377_Y	N	377	SRR15592261	29402	G	T	0,999721	2021-08-12	United States
ORF1ab_378_I	ORF1ab	378	SRR15592262	1397	G	A	0,0904599	2021-08-11	United States
ORF1ab_599_V	ORF1ab	599	SRR15592262	2061	C	T	0,997504	2021-08-11	United States
ORF1ab_1306_S	ORF1ab	1306	SRR15592262	4181	G	T	0,997685	2021-08-11	United States
ORF1ab_2046_L	ORF1ab	2046	SRR15592262	6402	C	T	0,776574	2021-08-11	United States
ORF1ab_2287_S	ORF1ab	2287	SRR15592262	7124	C	T	0,999553	2021-08-11	United States
ORF1ab_2355_S	ORF1ab	2355	SRR15592262	7328	G	T	0,214502	2021-08-11	United States
ORF1ab_2930_L	ORF1ab	2930	SRR15592262	9053	G	T	0,99384	2021-08-11	United States
ORF1ab_3255_I	ORF1ab	3255	SRR15592262	10029	C	T	0,617984	2021-08-11	United States
ORF1ab_3646_A	ORF1ab	3646	SRR15592262	11201	A	G	0,957768	2021-08-11	United States
ORF1ab_314_L	ORF1ab	314	SRR15592262	14408	C	T	0,228674	2021-08-11	United States
ORF1ab_662_S	ORF1ab	662	SRR15592262	15451	G	A	0,422374	2021-08-11	United States
ORF1ab_1000_L	ORF1ab	1000	SRR15592262	16466	C	T	0,999863	2021-08-11	United States
ORF1ab_1918_V	ORF1ab	1918	SRR15592262	19220	C	T	0,998871	2021-08-11	United States
S_19_R	S	19	SRR15592262	21618	C	G	0,63533	2021-08-11	United States
S_95_I	S	95	SRR15592262	21846	C	T	1	2021-08-11	United States
S_97_E	S	97	SRR15592262	21851	A	G	1	2021-08-11	United States
S_142_D	S	142	SRR15592262	21987	G	A	1	2021-08-11	United States
S_156_NA	S	156	SRR15592262	22028	G	-AGTTCA	0,990431	2021-08-11	United States
S_452_R	S	452	SRR15592262	22917	T	G	1	2021-08-11	United States
S_478_K	S	478	SRR15592262	22995	C	A	0,561165	2021-08-11	United States
S_614_G	S	614	SRR15592262	23403	A	G	1	2021-08-11	United States
S_681_R	S	681	SRR15592262	23604	C	G	1	2021-08-11	United States
S_950_N	S	950	SRR15592262	24410	G	A	0,999478	2021-08-11	United States
S_1104_L	S	1104	SRR15592262	24872	G	T	0,992908	2021-08-11	United States
S_1177_I	S	1177	SRR15592262	25091	G	A	0,995059	2021-08-11	United States
ORF3a_26_L	ORF3a	26	SRR15592262	25469	C	T	0,999883	2021-08-11	United States
M_82_T	M	82	SRR15592262	26767	T	C	0,991498	2021-08-11	United States
ORF7a_82_A	ORF7a	82	SRR15592262	27638	T	C	1	2021-08-11	United States
ORF7a_120_I	ORF7a	120	SRR15592262	27752	C	T	0,999679	2021-08-11	United States
ORF7b_40_I	ORF7b	40	SRR15592262	27874	C	T	0,948738	2021-08-11	United States
ORF8_118_NA	ORF8	118	SRR15592262	28247	A	-GATTTC	0,992776	2021-08-11	United States
N_63_G	N	63	SRR15592262	28461	A	G	1	2021-08-11	United States
N_101_I	N	101	SRR15592262	28576	G	A	0,0744518	2021-08-11	United States
N_203_M	N	203	SRR15592262	28881	G	T	0,999674	2021-08-11	United States
N_215_C	N	215	SRR15592262	28916	G	T	0,998405	2021-08-11	United States
N_377_Y	N	377	SRR15592262	29402	G	T	1	2021-08-11	United States
ORF1ab_1306_S	ORF1ab	1306	SRR15592263	4181	G	T	0,999049	2021-08-12	United States
ORF1ab_2046_L	ORF1ab	2046	SRR15592263	6402	C	T	0,565945	2021-08-12	United States
ORF1ab_2287_S	ORF1ab	2287	SRR15592263	7124	C	T	0,999896	2021-08-12	United States
ORF1ab_2349_F	ORF1ab	2349	SRR15592263	7312	G	T	0,0521662	2021-08-12	United States
ORF1ab_2351_L	ORF1ab	2351	SRR15592263	7318	C	A	0,061326	2021-08-12	United States
ORF1ab_2355_S	ORF1ab	2355	SRR15592263	7328	G	T	0,340858	2021-08-12	United States
ORF1ab_2554_V	ORF1ab	2554	SRR15592263	7926	C	T	0,998587	2021-08-12	United States
ORF1ab_2930_L	ORF1ab	2930	SRR15592263	9053	G	T	0,999124	2021-08-12	United States
ORF1ab_3255_I	ORF1ab	3255	SRR15592263	10029	C	T	0,814019	2021-08-12	United States
ORF1ab_3646_A	ORF1ab	3646	SRR15592263	11201	A	G	0,813469	2021-08-12	United States
ORF1ab_183_V	ORF1ab	183	SRR15592263	14014	T	G	0,998422	2021-08-12	United States
ORF1ab_314_L	ORF1ab	314	SRR15592263	14408	C	T	0,0669706	2021-08-12	United States
ORF1ab_662_S	ORF1ab	662	SRR15592263	15451	G	A	0,270797	2021-08-12	United States
ORF1ab_1000_L	ORF1ab	1000	SRR15592263	16466	C	T	0,999608	2021-08-12	United States
ORF1ab_1918_V	ORF1ab	1918	SRR15592263	19220	C	T	0,999443	2021-08-12	United States
ORF1ab_2324_G	ORF1ab	2324	SRR15592263	20437	A	G	0,991399	2021-08-12	United States
S_19_R	S	19	SRR15592263	21618	C	G	0,331206	2021-08-12	United States
S_142_D	S	142	SRR15592263	21987	G	A	0,999124	2021-08-12	United States
S_156_NA	S	156	SRR15592263	22028	G	-AGTTCA	0,99322	2021-08-12	United States
S_452_R	S	452	SRR15592263	22917	T	G	0,998649	2021-08-12	United States
S_478_K	S	478	SRR15592263	22995	C	A	0,819827	2021-08-12	United States
S_614_G	S	614	SRR15592263	23403	A	G	0,999748	2021-08-12	United States
S_681_R	S	681	SRR15592263	23604	C	G	0,999576	2021-08-12	United States
S_950_N	S	950	SRR15592263	24410	G	A	0,999832	2021-08-12	United States
ORF3a_26_L	ORF3a	26	SRR15592263	25469	C	T	0,999613	2021-08-12	United States
M_82_T	M	82	SRR15592263	26767	T	C	0,996049	2021-08-12	United States
ORF7a_82_A	ORF7a	82	SRR15592263	27638	T	C	0,999653	2021-08-12	United States
ORF7a_120_I	ORF7a	120	SRR15592263	27752	C	T	0,999897	2021-08-12	United States
ORF7b_40_I	ORF7b	40	SRR15592263	27874	C	T	0,64653	2021-08-12	United States
ORF8_118_NA	ORF8	118	SRR15592263	28247	A	-GATTTC	0,99584	2021-08-12	United States
N_63_G	N	63	SRR15592263	28461	A	G	0,999662	2021-08-12	United States
N_203_M	N	203	SRR15592263	28881	G	T	0,999571	2021-08-12	United States
N_215_C	N	215	SRR15592263	28916	G	T	0,998821	2021-08-12	United States
N_377_Y	N	377	SRR15592263	29402	G	T	0,999659	2021-08-12	United States
ORF1ab_106_I	ORF1ab	106	SRR15592264	581	G	A	0,0689816	2021-08-12	United States
ORF1ab_1306_S	ORF1ab	1306	SRR15592264	4181	G	T	0,999446	2021-08-12	United States
ORF1ab_2046_L	ORF1ab	2046	SRR15592264	6402	C	T	0,67036	2021-08-12	United States
ORF1ab_2125_Y	ORF1ab	2125	SRR15592264	6638	C	T	0,988277	2021-08-12	United States
ORF1ab_2287_S	ORF1ab	2287	SRR15592264	7124	C	T	0,999461	2021-08-12	United States
ORF1ab_2355_S	ORF1ab	2355	SRR15592264	7328	G	T	0,2743	2021-08-12	United States
ORF1ab_2554_V	ORF1ab	2554	SRR15592264	7926	C	T	0,997312	2021-08-12	United States
ORF1ab_2930_L	ORF1ab	2930	SRR15592264	9053	G	T	0,998962	2021-08-12	United States
ORF1ab_3255_I	ORF1ab	3255	SRR15592264	10029	C	T	0,778427	2021-08-12	United States
ORF1ab_3646_A	ORF1ab	3646	SRR15592264	11201	A	G	0,859494	2021-08-12	United States
ORF1ab_183_V	ORF1ab	183	SRR15592264	14014	T	G	0,996635	2021-08-12	United States
ORF1ab_314_L	ORF1ab	314	SRR15592264	14408	C	T	0,101396	2021-08-12	United States
ORF1ab_662_S	ORF1ab	662	SRR15592264	15451	G	A	0,426415	2021-08-12	United States
ORF1ab_1000_L	ORF1ab	1000	SRR15592264	16466	C	T	0,999535	2021-08-12	United States
ORF1ab_1087_Y	ORF1ab	1087	SRR15592264	16726	C	T	0,996569	2021-08-12	United States
ORF1ab_1918_V	ORF1ab	1918	SRR15592264	19220	C	T	0,999476	2021-08-12	United States
S_19_R	S	19	SRR15592264	21618	C	G	0,527581	2021-08-12	United States
S_142_D	S	142	SRR15592264	21987	G	A	0,99977	2021-08-12	United States
S_156_NA	S	156	SRR15592264	22028	G	-AGTTCA	0,996795	2021-08-12	United States
S_452_R	S	452	SRR15592264	22917	T	G	0,999475	2021-08-12	United States
S_478_K	S	478	SRR15592264	22995	C	A	0,774151	2021-08-12	United States
S_614_G	S	614	SRR15592264	23403	A	G	0,999846	2021-08-12	United States
S_681_R	S	681	SRR15592264	23604	C	G	0,999628	2021-08-12	United States
S_950_N	S	950	SRR15592264	24410	G	A	0,99989	2021-08-12	United States
ORF3a_26_L	ORF3a	26	SRR15592264	25469	C	T	0,999615	2021-08-12	United States
M_82_T	M	82	SRR15592264	26767	T	C	0,994008	2021-08-12	United States
ORF7a_82_A	ORF7a	82	SRR15592264	27638	T	C	0,999741	2021-08-12	United States
ORF7a_120_I	ORF7a	120	SRR15592264	27752	C	T	0,99972	2021-08-12	United States
ORF7b_40_I	ORF7b	40	SRR15592264	27874	C	T	0,667071	2021-08-12	United States
ORF8_60_F	ORF8	60	SRR15592264	28073	G	T	0,957638	2021-08-12	United States
ORF8_118_NA	ORF8	118	SRR15592264	28247	A	-GATTTC	0,993086	2021-08-12	United States
N_63_G	N	63	SRR15592264	28461	A	G	0,999183	2021-08-12	United States
N_203_M	N	203	SRR15592264	28881	G	T	0,99911	2021-08-12	United States
N_215_C	N	215	SRR15592264	28916	G	T	0,998906	2021-08-12	United States
N_377_Y	N	377	SRR15592264	29402	G	T	0,999525	2021-08-12	United States
ORF1ab_1306_S	ORF1ab	1306	SRR15592265	4181	G	T	0,999358	2021-08-12	United States
ORF1ab_2046_L	ORF1ab	2046	SRR15592265	6402	C	T	0,333102	2021-08-12	United States
ORF1ab_2125_Y	ORF1ab	2125	SRR15592265	6638	C	T	0,971127	2021-08-12	United States
ORF1ab_2287_S	ORF1ab	2287	SRR15592265	7124	C	T	0,999656	2021-08-12	United States
ORF1ab_2355_S	ORF1ab	2355	SRR15592265	7328	G	T	0,264838	2021-08-12	United States
ORF1ab_2554_V	ORF1ab	2554	SRR15592265	7926	C	T	0,998488	2021-08-12	United States
ORF1ab_2930_L	ORF1ab	2930	SRR15592265	9053	G	T	0,999087	2021-08-12	United States
ORF1ab_3255_I	ORF1ab	3255	SRR15592265	10029	C	T	0,89085	2021-08-12	United States
ORF1ab_3646_A	ORF1ab	3646	SRR15592265	11201	A	G	0,73395	2021-08-12	United States
ORF1ab_183_V	ORF1ab	183	SRR15592265	14014	T	G	0,998088	2021-08-12	United States
ORF1ab_662_S	ORF1ab	662	SRR15592265	15451	G	A	0,228178	2021-08-12	United States
ORF1ab_1000_L	ORF1ab	1000	SRR15592265	16466	C	T	0,999848	2021-08-12	United States
ORF1ab_1087_Y	ORF1ab	1087	SRR15592265	16726	C	T	0,99722	2021-08-12	United States
ORF1ab_1918_V	ORF1ab	1918	SRR15592265	19220	C	T	0,999474	2021-08-12	United States
S_19_R	S	19	SRR15592265	21618	C	G	0,236824	2021-08-12	United States
S_142_D	S	142	SRR15592265	21987	G	A	1	2021-08-12	United States
S_156_NA	S	156	SRR15592265	22028	G	-AGTTCA	0,996022	2021-08-12	United States
S_452_R	S	452	SRR15592265	22917	T	G	0,999858	2021-08-12	United States
S_478_K	S	478	SRR15592265	22995	C	A	0,878801	2021-08-12	United States
S_614_G	S	614	SRR15592265	23403	A	G	0,999812	2021-08-12	United States
S_681_R	S	681	SRR15592265	23604	C	G	0,999573	2021-08-12	United States
S_950_N	S	950	SRR15592265	24410	G	A	0,99985	2021-08-12	United States
ORF3a_26_L	ORF3a	26	SRR15592265	25469	C	T	0,999736	2021-08-12	United States
M_82_T	M	82	SRR15592265	26767	T	C	0,995265	2021-08-12	United States
ORF7a_82_A	ORF7a	82	SRR15592265	27638	T	C	0,999961	2021-08-12	United States
ORF7a_120_I	ORF7a	120	SRR15592265	27752	C	T	0,999836	2021-08-12	United States
ORF7b_40_I	ORF7b	40	SRR15592265	27874	C	T	0,369578	2021-08-12	United States
ORF8_60_F	ORF8	60	SRR15592265	28073	G	T	0,943056	2021-08-12	United States
ORF8_118_NA	ORF8	118	SRR15592265	28247	A	-GATTTC	0,994908	2021-08-12	United States
N_63_G	N	63	SRR15592265	28461	A	G	0,999824	2021-08-12	United States
N_203_M	N	203	SRR15592265	28881	G	T	0,999425	2021-08-12	United States
N_215_C	N	215	SRR15592265	28916	G	T	0,998437	2021-08-12	United States
N_377_Y	N	377	SRR15592265	29402	G	T	0,999765	2021-08-12	United States
ORF1ab_1306_S	ORF1ab	1306	SRR15592266	4181	G	T	0,998871	2021-08-12	United States
ORF1ab_2046_L	ORF1ab	2046	SRR15592266	6402	C	T	0,503618	2021-08-12	United States
ORF1ab_2125_Y	ORF1ab	2125	SRR15592266	6638	C	T	0,985405	2021-08-12	United States
ORF1ab_2287_S	ORF1ab	2287	SRR15592266	7124	C	T	0,999559	2021-08-12	United States
ORF1ab_2349_F	ORF1ab	2349	SRR15592266	7312	G	T	0,0509793	2021-08-12	United States
ORF1ab_2351_L	ORF1ab	2351	SRR15592266	7318	C	A	0,0571949	2021-08-12	United States
ORF1ab_2355_S	ORF1ab	2355	SRR15592266	7328	G	T	0,313591	2021-08-12	United States
ORF1ab_2554_V	ORF1ab	2554	SRR15592266	7926	C	T	0,99846	2021-08-12	United States
ORF1ab_2930_L	ORF1ab	2930	SRR15592266	9053	G	T	0,998131	2021-08-12	United States
ORF1ab_3255_I	ORF1ab	3255	SRR15592266	10029	C	T	0,853513	2021-08-12	United States
ORF1ab_3646_A	ORF1ab	3646	SRR15592266	11201	A	G	0,785027	2021-08-12	United States
ORF1ab_183_V	ORF1ab	183	SRR15592266	14014	T	G	0,998542	2021-08-12	United States
ORF1ab_314_L	ORF1ab	314	SRR15592266	14408	C	T	0,0553006	2021-08-12	United States
ORF1ab_662_S	ORF1ab	662	SRR15592266	15451	G	A	0,36103	2021-08-12	United States
ORF1ab_1000_L	ORF1ab	1000	SRR15592266	16466	C	T	0,99949	2021-08-12	United States
ORF1ab_1087_Y	ORF1ab	1087	SRR15592266	16726	C	T	0,998323	2021-08-12	United States
ORF1ab_1918_V	ORF1ab	1918	SRR15592266	19220	C	T	0,999307	2021-08-12	United States
S_19_R	S	19	SRR15592266	21618	C	G	0,511349	2021-08-12	United States
S_142_D	S	142	SRR15592266	21987	G	A	1	2021-08-12	United States
S_156_NA	S	156	SRR15592266	22028	G	-AGTTCA	0,997445	2021-08-12	United States
S_452_R	S	452	SRR15592266	22917	T	G	0,999498	2021-08-12	United States
S_478_K	S	478	SRR15592266	22995	C	A	0,874662	2021-08-12	United States
S_614_G	S	614	SRR15592266	23403	A	G	0,999887	2021-08-12	United States
S_681_R	S	681	SRR15592266	23604	C	G	0,999192	2021-08-12	United States
S_950_N	S	950	SRR15592266	24410	G	A	0,999892	2021-08-12	United States
ORF3a_26_L	ORF3a	26	SRR15592266	25469	C	T	0,99973	2021-08-12	United States
M_82_T	M	82	SRR15592266	26767	T	C	0,994932	2021-08-12	United States
ORF7a_82_A	ORF7a	82	SRR15592266	27638	T	C	0,999637	2021-08-12	United States
ORF7a_120_I	ORF7a	120	SRR15592266	27752	C	T	0,999773	2021-08-12	United States
ORF7b_40_I	ORF7b	40	SRR15592266	27874	C	T	0,522312	2021-08-12	United States
ORF8_60_F	ORF8	60	SRR15592266	28073	G	T	0,932437	2021-08-12	United States
ORF8_118_NA	ORF8	118	SRR15592266	28247	A	-GATTTC	0,994263	2021-08-12	United States
N_63_G	N	63	SRR15592266	28461	A	G	1	2021-08-12	United States
N_203_M	N	203	SRR15592266	28881	G	T	0,999725	2021-08-12	United States
N_215_C	N	215	SRR15592266	28916	G	T	0,997685	2021-08-12	United States
N_377_Y	N	377	SRR15592266	29402	G	T	0,999581	2021-08-12	United States
ORF1ab_378_I	ORF1ab	378	SRR15592268	1397	G	A	0,0977219	2021-08-12	United States
ORF1ab_599_V	ORF1ab	599	SRR15592268	2061	C	T	0,981402	2021-08-12	United States
ORF1ab_1306_S	ORF1ab	1306	SRR15592268	4181	G	T	0,996333	2021-08-12	United States
ORF1ab_2046_L	ORF1ab	2046	SRR15592268	6402	C	T	0,785264	2021-08-12	United States
ORF1ab_2287_S	ORF1ab	2287	SRR15592268	7124	C	T	0,998848	2021-08-12	United States
ORF1ab_2355_S	ORF1ab	2355	SRR15592268	7328	G	T	0,260726	2021-08-12	United States
ORF1ab_2930_L	ORF1ab	2930	SRR15592268	9053	G	T	0,989339	2021-08-12	United States
ORF1ab_3255_I	ORF1ab	3255	SRR15592268	10029	C	T	0,632592	2021-08-12	United States
ORF1ab_3646_A	ORF1ab	3646	SRR15592268	11201	A	G	0,931121	2021-08-12	United States
ORF1ab_314_L	ORF1ab	314	SRR15592268	14408	C	T	0,207035	2021-08-12	United States
ORF1ab_662_S	ORF1ab	662	SRR15592268	15451	G	A	0,401988	2021-08-12	United States
ORF1ab_1000_L	ORF1ab	1000	SRR15592268	16466	C	T	0,999005	2021-08-12	United States
ORF1ab_1918_V	ORF1ab	1918	SRR15592268	19220	C	T	0,998183	2021-08-12	United States
S_19_R	S	19	SRR15592268	21618	C	G	0,615081	2021-08-12	United States
S_142_D	S	142	SRR15592268	21987	G	A	1	2021-08-12	United States
S_156_NA	S	156	SRR15592268	22028	G	-AGTTCA	1	2021-08-12	United States
S_452_R	S	452	SRR15592268	22917	T	G	0,997934	2021-08-12	United States
S_478_K	S	478	SRR15592268	22995	C	A	0,626474	2021-08-12	United States
S_614_G	S	614	SRR15592268	23403	A	G	1	2021-08-12	United States
S_681_R	S	681	SRR15592268	23604	C	G	1	2021-08-12	United States
S_950_N	S	950	SRR15592268	24410	G	A	1	2021-08-12	United States
S_1104_L	S	1104	SRR15592268	24872	G	T	0,967588	2021-08-12	United States
S_1177_I	S	1177	SRR15592268	25091	G	A	0,978324	2021-08-12	United States
ORF3a_26_L	ORF3a	26	SRR15592268	25469	C	T	0,999499	2021-08-12	United States
M_82_T	M	82	SRR15592268	26767	T	C	0,993733	2021-08-12	United States
ORF7a_82_A	ORF7a	82	SRR15592268	27638	T	C	1	2021-08-12	United States
ORF7a_120_I	ORF7a	120	SRR15592268	27752	C	T	1	2021-08-12	United States
ORF7b_40_I	ORF7b	40	SRR15592268	27874	C	T	0,902993	2021-08-12	United States
ORF8_64_*	ORF8	64	SRR15592268	28083	G	T	0,906198	2021-08-12	United States
ORF8_118_NA	ORF8	118	SRR15592268	28247	A	-GATTTC	0,989453	2021-08-12	United States
N_63_G	N	63	SRR15592268	28461	A	G	0,99871	2021-08-12	United States
N_101_I	N	101	SRR15592268	28576	G	A	0,0546075	2021-08-12	United States
N_203_M	N	203	SRR15592268	28881	G	T	0,999403	2021-08-12	United States
N_215_C	N	215	SRR15592268	28916	G	T	0,994777	2021-08-12	United States
N_377_Y	N	377	SRR15592268	29402	G	T	1	2021-08-12	United States
ORF1ab_378_I	ORF1ab	378	SRR15592269	1397	G	A	0,083435	2021-08-12	United States
ORF1ab_1306_S	ORF1ab	1306	SRR15592269	4181	G	T	0,997826	2021-08-12	United States
ORF1ab_2046_L	ORF1ab	2046	SRR15592269	6402	C	T	0,719258	2021-08-12	United States
ORF1ab_2287_S	ORF1ab	2287	SRR15592269	7124	C	T	0,998329	2021-08-12	United States
ORF1ab_2355_S	ORF1ab	2355	SRR15592269	7328	G	T	0,231557	2021-08-12	United States
ORF1ab_2930_L	ORF1ab	2930	SRR15592269	9053	G	T	0,99422	2021-08-12	United States
ORF1ab_3255_I	ORF1ab	3255	SRR15592269	10029	C	T	0,692027	2021-08-12	United States
ORF1ab_3646_A	ORF1ab	3646	SRR15592269	11201	A	G	0,943293	2021-08-12	United States
ORF1ab_314_L	ORF1ab	314	SRR15592269	14408	C	T	0,201462	2021-08-12	United States
ORF1ab_662_S	ORF1ab	662	SRR15592269	15451	G	A	0,430036	2021-08-12	United States
ORF1ab_1000_L	ORF1ab	1000	SRR15592269	16466	C	T	0,999318	2021-08-12	United States
ORF1ab_1257_V	ORF1ab	1257	SRR15592269	17236	A	G	0,99033	2021-08-12	United States
ORF1ab_1918_V	ORF1ab	1918	SRR15592269	19220	C	T	0,999034	2021-08-12	United States
S_19_R	S	19	SRR15592269	21618	C	G	0,605875	2021-08-12	United States
S_142_D	S	142	SRR15592269	21987	G	A	1	2021-08-12	United States
S_156_NA	S	156	SRR15592269	22028	G	-AGTTCA	1	2021-08-12	United States
S_452_R	S	452	SRR15592269	22917	T	G	1	2021-08-12	United States
S_478_K	S	478	SRR15592269	22995	C	A	0,617868	2021-08-12	United States
S_614_G	S	614	SRR15592269	23403	A	G	0,999795	2021-08-12	United States
S_681_R	S	681	SRR15592269	23604	C	G	0,999425	2021-08-12	United States
S_950_N	S	950	SRR15592269	24410	G	A	0,999912	2021-08-12	United States
ORF3a_26_L	ORF3a	26	SRR15592269	25469	C	T	0,999429	2021-08-12	United States
ORF3a_104_S	ORF3a	104	SRR15592269	25702	C	T	0,988615	2021-08-12	United States
M_3_Y	M	3	SRR15592269	26529	G	T	0,988741	2021-08-12	United States
M_82_T	M	82	SRR15592269	26767	T	C	0,992475	2021-08-12	United States
ORF7a_82_A	ORF7a	82	SRR15592269	27638	T	C	1	2021-08-12	United States
ORF7a_120_I	ORF7a	120	SRR15592269	27752	C	T	0,999713	2021-08-12	United States
ORF7b_40_I	ORF7b	40	SRR15592269	27874	C	T	0,933959	2021-08-12	United States
ORF8_118_NA	ORF8	118	SRR15592269	28247	A	-GATTTC	0,994625	2021-08-12	United States
N_63_G	N	63	SRR15592269	28461	A	G	0,998444	2021-08-12	United States
N_101_I	N	101	SRR15592269	28576	G	A	0,0693642	2021-08-12	United States
N_203_M	N	203	SRR15592269	28881	G	T	1	2021-08-12	United States
N_208_S	N	208	SRR15592269	28895	G	T	0,992188	2021-08-12	United States
N_215_C	N	215	SRR15592269	28916	G	T	0,997835	2021-08-12	United States
N_377_Y	N	377	SRR15592269	29402	G	T	0,99963	2021-08-12	United States
ORF1ab_767_K	ORF1ab	767	SRR15592272	2564	G	A	0,999029	2021-08-12	United States
ORF1ab_1228_G	ORF1ab	1228	SRR15592272	3948	A	G	0,996869	2021-08-12	United States
ORF1ab_1306_S	ORF1ab	1306	SRR15592272	4181	G	T	0,999076	2021-08-12	United States
ORF1ab_2046_L	ORF1ab	2046	SRR15592272	6402	C	T	0,606102	2021-08-12	United States
ORF1ab_2287_S	ORF1ab	2287	SRR15592272	7124	C	T	0,997481	2021-08-12	United States
ORF1ab_2355_S	ORF1ab	2355	SRR15592272	7328	G	T	0,195426	2021-08-12	United States
ORF1ab_2930_L	ORF1ab	2930	SRR15592272	9053	G	T	0,999459	2021-08-12	United States
ORF1ab_3255_I	ORF1ab	3255	SRR15592272	10029	C	T	0,886904	2021-08-12	United States
ORF1ab_3646_A	ORF1ab	3646	SRR15592272	11201	A	G	0,737529	2021-08-12	United States
ORF1ab_3766_F	ORF1ab	3766	SRR15592272	11562	G	T	0,970724	2021-08-12	United States
ORF1ab_314_L	ORF1ab	314	SRR15592272	14408	C	T	0,0768315	2021-08-12	United States
ORF1ab_662_S	ORF1ab	662	SRR15592272	15451	G	A	0,259984	2021-08-12	United States
ORF1ab_1000_L	ORF1ab	1000	SRR15592272	16466	C	T	1	2021-08-12	United States
ORF1ab_1918_V	ORF1ab	1918	SRR15592272	19220	C	T	0,999202	2021-08-12	United States
S_19_R	S	19	SRR15592272	21618	C	G	0,315566	2021-08-12	United States
S_142_D	S	142	SRR15592272	21987	G	A	1	2021-08-12	United States
S_156_NA	S	156	SRR15592272	22028	G	-AGTTCA	1	2021-08-12	United States
S_183_L	S	183	SRR15592272	22110	A	T	0,340753	2021-08-12	United States
S_452_R	S	452	SRR15592272	22917	T	G	0,999197	2021-08-12	United States
S_478_K	S	478	SRR15592272	22995	C	A	0,849624	2021-08-12	United States
S_614_G	S	614	SRR15592272	23403	A	G	1	2021-08-12	United States
S_681_R	S	681	SRR15592272	23604	C	G	0,999773	2021-08-12	United States
S_950_N	S	950	SRR15592272	24410	G	A	0,999189	2021-08-12	United States
ORF3a_26_L	ORF3a	26	SRR15592272	25469	C	T	0,999866	2021-08-12	United States
ORF3a_216_P	ORF3a	216	SRR15592272	26038	T	C	0,760662	2021-08-12	United States
ORF3a_239_Q	ORF3a	239	SRR15592272	26107	G	C	0,74269	2021-08-12	United States
M_82_T	M	82	SRR15592272	26767	T	C	0,989556	2021-08-12	United States
ORF7a_82_A	ORF7a	82	SRR15592272	27638	T	C	0,996802	2021-08-12	United States
ORF7a_120_I	ORF7a	120	SRR15592272	27752	C	T	0,999374	2021-08-12	United States
ORF7b_40_I	ORF7b	40	SRR15592272	27874	C	T	0,763234	2021-08-12	United States
ORF8_118_NA	ORF8	118	SRR15592272	28247	A	-GATTTC	0,995146	2021-08-12	United States
N_63_G	N	63	SRR15592272	28461	A	G	1	2021-08-12	United States
N_203_M	N	203	SRR15592272	28881	G	T	1	2021-08-12	United States
N_215_C	N	215	SRR15592272	28916	G	T	0,997741	2021-08-12	United States
N_377_Y	N	377	SRR15592272	29402	G	T	0,998998	2021-08-12	United States
ORF1ab_378_I	ORF1ab	378	SRR15592274	1397	G	A	0,0880647	2021-08-12	United States
ORF1ab_599_V	ORF1ab	599	SRR15592274	2061	C	T	0,997546	2021-08-12	United States
ORF1ab_1306_S	ORF1ab	1306	SRR15592274	4181	G	T	0,993086	2021-08-12	United States
ORF1ab_2046_L	ORF1ab	2046	SRR15592274	6402	C	T	0,7723	2021-08-12	United States
ORF1ab_2287_S	ORF1ab	2287	SRR15592274	7124	C	T	0,998537	2021-08-12	United States
ORF1ab_2355_S	ORF1ab	2355	SRR15592274	7328	G	T	0,247191	2021-08-12	United States
ORF1ab_2930_L	ORF1ab	2930	SRR15592274	9053	G	T	0,986726	2021-08-12	United States
ORF1ab_3255_I	ORF1ab	3255	SRR15592274	10029	C	T	0,70447	2021-08-12	United States
ORF1ab_3646_A	ORF1ab	3646	SRR15592274	11201	A	G	0,942075	2021-08-12	United States
ORF1ab_314_L	ORF1ab	314	SRR15592274	14408	C	T	0,250881	2021-08-12	United States
ORF1ab_434_V	ORF1ab	434	SRR15592274	14768	C	T	0,995236	2021-08-12	United States
ORF1ab_662_S	ORF1ab	662	SRR15592274	15451	G	A	0,429129	2021-08-12	United States
ORF1ab_1000_L	ORF1ab	1000	SRR15592274	16466	C	T	0,999723	2021-08-12	United States
ORF1ab_1918_V	ORF1ab	1918	SRR15592274	19220	C	T	0,997245	2021-08-12	United States
S_19_R	S	19	SRR15592274	21618	C	G	0,589679	2021-08-12	United States
S_142_D	S	142	SRR15592274	21987	G	A	1	2021-08-12	United States
S_156_NA	S	156	SRR15592274	22028	G	-AGTTCA	0,993827	2021-08-12	United States
S_452_R	S	452	SRR15592274	22917	T	G	1	2021-08-12	United States
S_478_K	S	478	SRR15592274	22995	C	A	0,62201	2021-08-12	United States
S_614_G	S	614	SRR15592274	23403	A	G	0,998446	2021-08-12	United States
S_681_R	S	681	SRR15592274	23604	C	G	0,996552	2021-08-12	United States
S_950_N	S	950	SRR15592274	24410	G	A	0,999595	2021-08-12	United States
S_1104_L	S	1104	SRR15592274	24872	G	T	0,992063	2021-08-12	United States
ORF3a_26_L	ORF3a	26	SRR15592274	25469	C	T	1	2021-08-12	United States
M_82_T	M	82	SRR15592274	26767	T	C	0,990719	2021-08-12	United States
ORF7a_82_A	ORF7a	82	SRR15592274	27638	T	C	1	2021-08-12	United States
ORF7a_120_I	ORF7a	120	SRR15592274	27752	C	T	0,99815	2021-08-12	United States
ORF7b_40_I	ORF7b	40	SRR15592274	27874	C	T	0,938182	2021-08-12	United States
ORF8_118_NA	ORF8	118	SRR15592274	28247	A	-GATTTC	0,9931	2021-08-12	United States
N_63_G	N	63	SRR15592274	28461	A	G	1	2021-08-12	United States
N_101_I	N	101	SRR15592274	28576	G	A	0,0537634	2021-08-12	United States
N_203_M	N	203	SRR15592274	28881	G	T	0,998599	2021-08-12	United States
N_215_C	N	215	SRR15592274	28916	G	T	0,993298	2021-08-12	United States
N_377_Y	N	377	SRR15592274	29402	G	T	1	2021-08-12	United States
ORF1ab_378_I	ORF1ab	378	SRR15592275	1397	G	A	0,0878769	2021-08-12	United States
ORF1ab_1633_D	ORF1ab	1633	SRR15592275	5164	G	T	0,968254	2021-08-12	United States
ORF1ab_1640_L	ORF1ab	1640	SRR15592275	5184	C	T	0,603865	2021-08-12	United States
ORF1ab_2355_S	ORF1ab	2355	SRR15592275	7328	G	T	0,288462	2021-08-12	United States
ORF1ab_3209_V	ORF1ab	3209	SRR15592275	9891	C	T	0,989593	2021-08-12	United States
ORF1ab_3718_A	ORF1ab	3718	SRR15592275	11418	T	C	0,979636	2021-08-12	United States
ORF1ab_3750_I	ORF1ab	3750	SRR15592275	11514	C	T	0,965874	2021-08-12	United States
ORF1ab_314_L	ORF1ab	314	SRR15592275	14408	C	T	0,204116	2021-08-12	United States
ORF1ab_662_S	ORF1ab	662	SRR15592275	15451	G	A	0,342672	2021-08-12	United States
ORF1ab_1000_L	ORF1ab	1000	SRR15592275	16466	C	T	0,999066	2021-08-12	United States
ORF1ab_1774_I	ORF1ab	1774	SRR15592275	18788	C	T	0,973433	2021-08-12	United States
S_19_R	S	19	SRR15592275	21618	C	G	0,54803	2021-08-12	United States
S_142_D	S	142	SRR15592275	21987	G	A	1	2021-08-12	United States
S_156_NA	S	156	SRR15592275	22028	G	-AGTTCA	0,994186	2021-08-12	United States
S_222_V	S	222	SRR15592275	22227	C	T	0,942029	2021-08-12	United States
S_289_I	S	289	SRR15592275	22427	G	A	0,956731	2021-08-12	United States
S_452_R	S	452	SRR15592275	22917	T	G	1	2021-08-12	United States
S_478_K	S	478	SRR15592275	22995	C	A	0,59126	2021-08-12	United States
S_614_G	S	614	SRR15592275	23403	A	G	0,999292	2021-08-12	United States
S_681_R	S	681	SRR15592275	23604	C	G	1	2021-08-12	United States
S_950_N	S	950	SRR15592275	24410	G	A	0,999515	2021-08-12	United States
ORF3a_26_L	ORF3a	26	SRR15592275	25469	C	T	0,999247	2021-08-12	United States
M_82_T	M	82	SRR15592275	26767	T	C	0,994511	2021-08-12	United States
ORF7a_82_A	ORF7a	82	SRR15592275	27638	T	C	1	2021-08-12	United States
ORF7a_120_I	ORF7a	120	SRR15592275	27752	C	T	0,999288	2021-08-12	United States
ORF8_118_NA	ORF8	118	SRR15592275	28247	A	-GATTTC	0,993535	2021-08-12	United States
N_18_V	N	18	SRR15592275	28326	G	T	0,974277	2021-08-12	United States
N_63_G	N	63	SRR15592275	28461	A	G	1	2021-08-12	United States
N_101_I	N	101	SRR15592275	28576	G	A	0,0625	2021-08-12	United States
N_203_M	N	203	SRR15592275	28881	G	T	0,999235	2021-08-12	United States
N_377_Y	N	377	SRR15592275	29402	G	T	1	2021-08-12	United States
ORF1ab_1306_S	ORF1ab	1306	SRR15592276	4181	G	T	0,988975	2021-08-13	United States
ORF1ab_2046_L	ORF1ab	2046	SRR15592276	6402	C	T	0,711949	2021-08-13	United States
ORF1ab_2287_S	ORF1ab	2287	SRR15592276	7124	C	T	0,996124	2021-08-13	United States
ORF1ab_2355_S	ORF1ab	2355	SRR15592276	7328	G	T	0,174757	2021-08-13	United States
ORF1ab_2554_V	ORF1ab	2554	SRR15592276	7926	C	T	0,106599	2021-08-13	United States
ORF1ab_2930_L	ORF1ab	2930	SRR15592276	9053	G	T	0,990805	2021-08-13	United States
ORF1ab_3255_I	ORF1ab	3255	SRR15592276	10029	C	T	0,807175	2021-08-13	United States
ORF1ab_3646_A	ORF1ab	3646	SRR15592276	11201	A	G	0,780053	2021-08-13	United States
ORF1ab_314_L	ORF1ab	314	SRR15592276	14408	C	T	0,07109	2021-08-13	United States
ORF1ab_662_S	ORF1ab	662	SRR15592276	15451	G	A	0,3429	2021-08-13	United States
ORF1ab_1000_L	ORF1ab	1000	SRR15592276	16466	C	T	0,998216	2021-08-13	United States
ORF1ab_1087_Y	ORF1ab	1087	SRR15592276	16726	C	T	0,0524548	2021-08-13	United States
ORF1ab_1257_V	ORF1ab	1257	SRR15592276	17236	A	G	0,946309	2021-08-13	United States
ORF1ab_1918_V	ORF1ab	1918	SRR15592276	19220	C	T	0,9935	2021-08-13	United States
S_19_R	S	19	SRR15592276	21618	C	G	0,484566	2021-08-13	United States
S_142_D	S	142	SRR15592276	21987	G	A	1	2021-08-13	United States
S_156_NA	S	156	SRR15592276	22028	G	-AGTTCA	1	2021-08-13	United States
S_452_R	S	452	SRR15592276	22917	T	G	1	2021-08-13	United States
S_478_K	S	478	SRR15592276	22995	C	A	0,873932	2021-08-13	United States
S_614_G	S	614	SRR15592276	23403	A	G	1	2021-08-13	United States
S_681_R	S	681	SRR15592276	23604	C	G	0,999141	2021-08-13	United States
S_950_N	S	950	SRR15592276	24410	G	A	1	2021-08-13	United States
ORF3a_26_L	ORF3a	26	SRR15592276	25469	C	T	1	2021-08-13	United States
M_82_T	M	82	SRR15592276	26767	T	C	0,985759	2021-08-13	United States
ORF7a_82_A	ORF7a	82	SRR15592276	27638	T	C	1	2021-08-13	United States
ORF7a_120_I	ORF7a	120	SRR15592276	27752	C	T	1	2021-08-13	United States
ORF7b_40_I	ORF7b	40	SRR15592276	27874	C	T	0,720379	2021-08-13	United States
ORF8_118_NA	ORF8	118	SRR15592276	28247	A	-GATTTC	0,997551	2021-08-13	United States
N_63_G	N	63	SRR15592276	28461	A	G	1	2021-08-13	United States
N_203_M	N	203	SRR15592276	28881	G	T	1	2021-08-13	United States
N_215_C	N	215	SRR15592276	28916	G	T	0,976804	2021-08-13	United States
N_377_Y	N	377	SRR15592276	29402	G	T	1	2021-08-13	United States
ORF1ab_1306_S	ORF1ab	1306	SRR15592277	4181	G	T	0,999334	2021-08-12	United States
ORF1ab_2046_L	ORF1ab	2046	SRR15592277	6402	C	T	0,326128	2021-08-12	United States
ORF1ab_2287_S	ORF1ab	2287	SRR15592277	7124	C	T	0,999268	2021-08-12	United States
ORF1ab_2351_L	ORF1ab	2351	SRR15592277	7318	C	A	0,0572687	2021-08-12	United States
ORF1ab_2355_S	ORF1ab	2355	SRR15592277	7328	G	T	0,253612	2021-08-12	United States
ORF1ab_2930_L	ORF1ab	2930	SRR15592277	9053	G	T	0,998811	2021-08-12	United States
ORF1ab_3255_I	ORF1ab	3255	SRR15592277	10029	C	T	0,900996	2021-08-12	United States
ORF1ab_3646_A	ORF1ab	3646	SRR15592277	11201	A	G	0,704344	2021-08-12	United States
ORF1ab_662_S	ORF1ab	662	SRR15592277	15451	G	A	0,224942	2021-08-12	United States
ORF1ab_1000_L	ORF1ab	1000	SRR15592277	16466	C	T	0,99982	2021-08-12	United States
ORF1ab_1257_V	ORF1ab	1257	SRR15592277	17236	A	G	0,98751	2021-08-12	United States
ORF1ab_1918_V	ORF1ab	1918	SRR15592277	19220	C	T	0,99947	2021-08-12	United States
S_19_R	S	19	SRR15592277	21618	C	G	0,36742	2021-08-12	United States
S_142_D	S	142	SRR15592277	21987	G	A	1	2021-08-12	United States
S_156_NA	S	156	SRR15592277	22028	G	-AGTTCA	0,990025	2021-08-12	United States
S_452_R	S	452	SRR15592277	22917	T	G	0,999559	2021-08-12	United States
S_478_K	S	478	SRR15592277	22995	C	A	0,863302	2021-08-12	United States
S_614_G	S	614	SRR15592277	23403	A	G	0,999879	2021-08-12	United States
S_681_R	S	681	SRR15592277	23604	C	G	0,999616	2021-08-12	United States
S_950_N	S	950	SRR15592277	24410	G	A	0,999866	2021-08-12	United States
ORF3a_26_L	ORF3a	26	SRR15592277	25469	C	T	0,99985	2021-08-12	United States
M_82_T	M	82	SRR15592277	26767	T	C	0,99646	2021-08-12	United States
ORF7a_82_A	ORF7a	82	SRR15592277	27638	T	C	0,999685	2021-08-12	United States
ORF7a_120_I	ORF7a	120	SRR15592277	27752	C	T	0,999577	2021-08-12	United States
ORF7b_40_I	ORF7b	40	SRR15592277	27874	C	T	0,449351	2021-08-12	United States
ORF8_118_NA	ORF8	118	SRR15592277	28247	A	-GATTTC	0,996475	2021-08-12	United States
N_63_G	N	63	SRR15592277	28461	A	G	0,999831	2021-08-12	United States
ORF1ab_378_I	ORF1ab	378	SRR15592279	1397	G	A	0,0698571	2021-08-12	United States
ORF1ab_1306_S	ORF1ab	1306	SRR15592279	4181	G	T	0,99705	2021-08-12	United States
ORF1ab_2046_L	ORF1ab	2046	SRR15592279	6402	C	T	0,419688	2021-08-12	United States
ORF1ab_2287_S	ORF1ab	2287	SRR15592279	7124	C	T	0,999545	2021-08-12	United States
ORF1ab_2355_S	ORF1ab	2355	SRR15592279	7328	G	T	0,26506	2021-08-12	United States
ORF1ab_2930_L	ORF1ab	2930	SRR15592279	9053	G	T	0,995951	2021-08-12	United States
ORF1ab_3255_I	ORF1ab	3255	SRR15592279	10029	C	T	0,814954	2021-08-12	United States
ORF1ab_3363_N	ORF1ab	3363	SRR15592279	10354	G	T	0,993088	2021-08-12	United States
ORF1ab_3646_A	ORF1ab	3646	SRR15592279	11201	A	G	0,9184	2021-08-12	United States
ORF1ab_314_L	ORF1ab	314	SRR15592279	14408	C	T	0,173498	2021-08-12	United States
ORF1ab_662_S	ORF1ab	662	SRR15592279	15451	G	A	0,365958	2021-08-12	United States
ORF1ab_1000_L	ORF1ab	1000	SRR15592279	16466	C	T	0,999805	2021-08-12	United States
ORF1ab_1257_V	ORF1ab	1257	SRR15592279	17236	A	G	0,998239	2021-08-12	United States
ORF1ab_1666_T	ORF1ab	1666	SRR15592279	18463	C	A	0,998065	2021-08-12	United States
ORF1ab_1918_V	ORF1ab	1918	SRR15592279	19220	C	T	1	2021-08-12	United States
S_19_R	S	19	SRR15592279	21618	C	G	0,550705	2021-08-12	United States
S_142_D	S	142	SRR15592279	21987	G	A	1	2021-08-12	United States
S_156_NA	S	156	SRR15592279	22028	G	-AGTTCA	1	2021-08-12	United States
S_452_R	S	452	SRR15592279	22917	T	G	1	2021-08-12	United States
S_478_K	S	478	SRR15592279	22995	C	A	0,76338	2021-08-12	United States
S_614_G	S	614	SRR15592279	23403	A	G	1	2021-08-12	United States
S_681_R	S	681	SRR15592279	23604	C	G	1	2021-08-12	United States
S_950_N	S	950	SRR15592279	24410	G	A	0,999737	2021-08-12	United States
ORF3a_26_L	ORF3a	26	SRR15592279	25469	C	T	0,999618	2021-08-12	United States
M_82_T	M	82	SRR15592279	26767	T	C	0,995159	2021-08-12	United States
ORF7a_82_A	ORF7a	82	SRR15592279	27638	T	C	1	2021-08-12	United States
ORF7a_120_I	ORF7a	120	SRR15592279	27752	C	T	1	2021-08-12	United States
ORF7b_40_I	ORF7b	40	SRR15592279	27874	C	T	0,926324	2021-08-12	United States
ORF8_118_NA	ORF8	118	SRR15592279	28247	A	-GATTTC	0,996377	2021-08-12	United States
N_63_G	N	63	SRR15592279	28461	A	G	0,999211	2021-08-12	United States
N_101_I	N	101	SRR15592279	28576	G	A	0,061166	2021-08-12	United States
N_203_M	N	203	SRR15592279	28881	G	T	0,999174	2021-08-12	United States
N_215_C	N	215	SRR15592279	28916	G	T	0,998919	2021-08-12	United States
N_377_Y	N	377	SRR15592279	29402	G	T	0,999406	2021-08-12	United States
ORF1ab_1306_S	ORF1ab	1306	SRR15592280	4181	G	T	0,999386	2021-08-12	United States
ORF1ab_2046_L	ORF1ab	2046	SRR15592280	6402	C	T	0,544244	2021-08-12	United States
ORF1ab_2125_Y	ORF1ab	2125	SRR15592280	6638	C	T	0,978929	2021-08-12	United States
ORF1ab_2287_S	ORF1ab	2287	SRR15592280	7124	C	T	0,999511	2021-08-12	United States
ORF1ab_2351_L	ORF1ab	2351	SRR15592280	7318	C	A	0,0539216	2021-08-12	United States
ORF1ab_2355_S	ORF1ab	2355	SRR15592280	7328	G	T	0,355839	2021-08-12	United States
ORF1ab_2554_V	ORF1ab	2554	SRR15592280	7926	C	T	0,996986	2021-08-12	United States
ORF1ab_2930_L	ORF1ab	2930	SRR15592280	9053	G	T	0,999174	2021-08-12	United States
ORF1ab_3255_I	ORF1ab	3255	SRR15592280	10029	C	T	0,841974	2021-08-12	United States
ORF1ab_3646_A	ORF1ab	3646	SRR15592280	11201	A	G	0,764422	2021-08-12	United States
ORF1ab_183_V	ORF1ab	183	SRR15592280	14014	T	G	0,996713	2021-08-12	United States
ORF1ab_314_L	ORF1ab	314	SRR15592280	14408	C	T	0,0583917	2021-08-12	United States
ORF1ab_662_S	ORF1ab	662	SRR15592280	15451	G	A	0,316999	2021-08-12	United States
ORF1ab_1000_L	ORF1ab	1000	SRR15592280	16466	C	T	0,999858	2021-08-12	United States
ORF1ab_1087_Y	ORF1ab	1087	SRR15592280	16726	C	T	0,995413	2021-08-12	United States
ORF1ab_1918_V	ORF1ab	1918	SRR15592280	19220	C	T	0,999506	2021-08-12	United States
S_19_R	S	19	SRR15592280	21618	C	G	0,449426	2021-08-12	United States
S_142_D	S	142	SRR15592280	21987	G	A	1	2021-08-12	United States
S_156_NA	S	156	SRR15592280	22028	G	-AGTTCA	0,996088	2021-08-12	United States
S_452_R	S	452	SRR15592280	22917	T	G	0,999904	2021-08-12	United States
S_478_K	S	478	SRR15592280	22995	C	A	0,835609	2021-08-12	United States
S_614_G	S	614	SRR15592280	23403	A	G	0,999843	2021-08-12	United States
S_681_R	S	681	SRR15592280	23604	C	G	0,999655	2021-08-12	United States
S_950_N	S	950	SRR15592280	24410	G	A	0,999792	2021-08-12	United States
ORF3a_26_L	ORF3a	26	SRR15592280	25469	C	T	0,999845	2021-08-12	United States
M_82_T	M	82	SRR15592280	26767	T	C	0,995565	2021-08-12	United States
ORF7a_82_A	ORF7a	82	SRR15592280	27638	T	C	0,999803	2021-08-12	United States
ORF7a_120_I	ORF7a	120	SRR15592280	27752	C	T	0,999822	2021-08-12	United States
ORF7b_40_I	ORF7b	40	SRR15592280	27874	C	T	0,495628	2021-08-12	United States
ORF8_60_F	ORF8	60	SRR15592280	28073	G	T	0,930778	2021-08-12	United States
ORF8_118_NA	ORF8	118	SRR15592280	28247	A	-GATTTC	0,994923	2021-08-12	United States
N_63_G	N	63	SRR15592280	28461	A	G	0,999904	2021-08-12	United States
N_203_M	N	203	SRR15592280	28881	G	T	0,999787	2021-08-12	United States
N_215_C	N	215	SRR15592280	28916	G	T	0,998993	2021-08-12	United States
N_377_Y	N	377	SRR15592280	29402	G	T	0,999724	2021-08-12	United States
ORF1ab_378_I	ORF1ab	378	SRR15592286	1397	G	A	0,0787123	2021-08-12	United States
ORF1ab_634_E	ORF1ab	634	SRR15592286	2165	A	G	0,9773	2021-08-12	United States
ORF1ab_1306_S	ORF1ab	1306	SRR15592286	4181	G	T	0,991338	2021-08-12	United States
ORF1ab_2046_L	ORF1ab	2046	SRR15592286	6402	C	T	0,497284	2021-08-12	United States
ORF1ab_2287_S	ORF1ab	2287	SRR15592286	7124	C	T	0,99646	2021-08-12	United States
ORF1ab_2355_S	ORF1ab	2355	SRR15592286	7328	G	T	0,302949	2021-08-12	United States
ORF1ab_2930_L	ORF1ab	2930	SRR15592286	9053	G	T	0,990196	2021-08-12	United States
ORF1ab_3255_I	ORF1ab	3255	SRR15592286	10029	C	T	0,70192	2021-08-12	United States
ORF1ab_3646_A	ORF1ab	3646	SRR15592286	11201	A	G	0,916076	2021-08-12	United States
ORF1ab_314_L	ORF1ab	314	SRR15592286	14408	C	T	0,12904	2021-08-12	United States
ORF1ab_662_S	ORF1ab	662	SRR15592286	15451	G	A	0,332999	2021-08-12	United States
ORF1ab_1000_L	ORF1ab	1000	SRR15592286	16466	C	T	0,9997	2021-08-12	United States
ORF1ab_1257_V	ORF1ab	1257	SRR15592286	17236	A	G	0,98684	2021-08-12	United States
ORF1ab_1838_Y	ORF1ab	1838	SRR15592286	18979	C	T	0,981538	2021-08-12	United States
ORF1ab_1918_V	ORF1ab	1918	SRR15592286	19220	C	T	0,997091	2021-08-12	United States
S_19_R	S	19	SRR15592286	21618	C	G	0,408094	2021-08-12	United States
S_142_D	S	142	SRR15592286	21987	G	A	1	2021-08-12	United States
S_156_NA	S	156	SRR15592286	22028	G	-AGTTCA	1	2021-08-12	United States
S_452_R	S	452	SRR15592286	22917	T	G	1	2021-08-12	United States
S_478_K	S	478	SRR15592286	22995	C	A	0,703343	2021-08-12	United States
S_614_G	S	614	SRR15592286	23403	A	G	1	2021-08-12	United States
S_681_R	S	681	SRR15592286	23604	C	G	1	2021-08-12	United States
S_950_N	S	950	SRR15592286	24410	G	A	1	2021-08-12	United States
ORF3a_26_L	ORF3a	26	SRR15592286	25469	C	T	0,998591	2021-08-12	United States
M_82_T	M	82	SRR15592286	26767	T	C	0,995686	2021-08-12	United States
ORF7a_82_A	ORF7a	82	SRR15592286	27638	T	C	1	2021-08-12	United States
ORF7a_120_I	ORF7a	120	SRR15592286	27752	C	T	1	2021-08-12	United States
ORF7b_40_I	ORF7b	40	SRR15592286	27874	C	T	0,904571	2021-08-12	United States
ORF8_25_Y	ORF8	25	SRR15592286	27967	G	A	0,940426	2021-08-12	United States
ORF8_118_NA	ORF8	118	SRR15592286	28247	A	-GATTTC	0,996791	2021-08-12	United States
N_63_G	N	63	SRR15592286	28461	A	G	1	2021-08-12	United States
N_101_I	N	101	SRR15592286	28576	G	A	0,0884385	2021-08-12	United States
N_203_M	N	203	SRR15592286	28881	G	T	0,998977	2021-08-12	United States
N_215_C	N	215	SRR15592286	28916	G	T	0,9963	2021-08-12	United States
N_377_Y	N	377	SRR15592286	29402	G	T	0,999705	2021-08-12	United States
ORF1ab_1306_S	ORF1ab	1306	SRR15592289	4181	G	T	0,999108	2021-08-12	United States
ORF1ab_2046_L	ORF1ab	2046	SRR15592289	6402	C	T	0,286426	2021-08-12	United States
ORF1ab_2125_Y	ORF1ab	2125	SRR15592289	6638	C	T	0,980452	2021-08-12	United States
ORF1ab_2287_S	ORF1ab	2287	SRR15592289	7124	C	T	0,999599	2021-08-12	United States
ORF1ab_2349_F	ORF1ab	2349	SRR15592289	7312	G	T	0,0530462	2021-08-12	United States
ORF1ab_2351_L	ORF1ab	2351	SRR15592289	7318	C	A	0,0515604	2021-08-12	United States
ORF1ab_2355_S	ORF1ab	2355	SRR15592289	7328	G	T	0,391185	2021-08-12	United States
ORF1ab_2554_V	ORF1ab	2554	SRR15592289	7926	C	T	0,997373	2021-08-12	United States
ORF1ab_2859_I	ORF1ab	2859	SRR15592289	8841	C	T	0,0619744	2021-08-12	United States
ORF1ab_2930_L	ORF1ab	2930	SRR15592289	9053	G	T	0,998214	2021-08-12	United States
ORF1ab_3255_I	ORF1ab	3255	SRR15592289	10029	C	T	0,88871	2021-08-12	United States
ORF1ab_3646_A	ORF1ab	3646	SRR15592289	11201	A	G	0,78878	2021-08-12	United States
ORF1ab_183_V	ORF1ab	183	SRR15592289	14014	T	G	0,997862	2021-08-12	United States
ORF1ab_662_S	ORF1ab	662	SRR15592289	15451	G	A	0,214014	2021-08-12	United States
ORF1ab_1000_L	ORF1ab	1000	SRR15592289	16466	C	T	0,999277	2021-08-12	United States
ORF1ab_1087_Y	ORF1ab	1087	SRR15592289	16726	C	T	0,996412	2021-08-12	United States
ORF1ab_1918_V	ORF1ab	1918	SRR15592289	19220	C	T	0,99916	2021-08-12	United States
ORF1ab_2212_I	ORF1ab	2212	SRR15592289	20102	G	T	0,0715047	2021-08-12	United States
S_19_R	S	19	SRR15592289	21618	C	G	0,358269	2021-08-12	United States
S_142_D	S	142	SRR15592289	21987	G	A	0,99802	2021-08-12	United States
S_156_NA	S	156	SRR15592289	22028	G	-AGTTCA	0,996139	2021-08-12	United States
S_452_R	S	452	SRR15592289	22917	T	G	1	2021-08-12	United States
S_478_K	S	478	SRR15592289	22995	C	A	0,912724	2021-08-12	United States
S_614_G	S	614	SRR15592289	23403	A	G	0,999602	2021-08-12	United States
S_681_R	S	681	SRR15592289	23604	C	G	0,999883	2021-08-12	United States
S_950_N	S	950	SRR15592289	24410	G	A	0,999811	2021-08-12	United States
ORF3a_26_L	ORF3a	26	SRR15592289	25469	C	T	0,99956	2021-08-12	United States
M_82_T	M	82	SRR15592289	26767	T	C	0,994929	2021-08-12	United States
ORF7a_82_A	ORF7a	82	SRR15592289	27638	T	C	0,999447	2021-08-12	United States
ORF7a_120_I	ORF7a	120	SRR15592289	27752	C	T	0,99958	2021-08-12	United States
ORF7b_40_I	ORF7b	40	SRR15592289	27874	C	T	0,410071	2021-08-12	United States
ORF8_60_F	ORF8	60	SRR15592289	28073	G	T	0,895132	2021-08-12	United States
ORF8_118_NA	ORF8	118	SRR15592289	28247	A	-GATTTC	0,994925	2021-08-12	United States
N_63_G	N	63	SRR15592289	28461	A	G	0,998751	2021-08-12	United States
N_203_M	N	203	SRR15592289	28881	G	T	0,998965	2021-08-12	United States
N_215_C	N	215	SRR15592289	28916	G	T	0,997177	2021-08-12	United States
N_377_Y	N	377	SRR15592289	29402	G	T	0,999676	2021-08-12	United States
ORF10_37_F	ORF10	37	SRR15592289	29666	C	T	0,996579	2021-08-12	United States
ORF1ab_378_I	ORF1ab	378	SRR15592290	1397	G	A	0,095106	2021-08-12	United States
ORF1ab_558_F	ORF1ab	558	SRR15592290	1938	C	T	0,134137	2021-08-12	United States
ORF1ab_599_V	ORF1ab	599	SRR15592290	2061	C	T	0,0582524	2021-08-12	United States
ORF1ab_1306_S	ORF1ab	1306	SRR15592290	4181	G	T	0,998649	2021-08-12	United States
ORF1ab_1758_H	ORF1ab	1758	SRR15592290	5539	G	T	0,908163	2021-08-12	United States
ORF1ab_2046_L	ORF1ab	2046	SRR15592290	6402	C	T	0,757422	2021-08-12	United States
ORF1ab_2287_S	ORF1ab	2287	SRR15592290	7124	C	T	0,996377	2021-08-12	United States
ORF1ab_2930_L	ORF1ab	2930	SRR15592290	9053	G	T	0,940171	2021-08-12	United States
ORF1ab_3255_I	ORF1ab	3255	SRR15592290	10029	C	T	0,678627	2021-08-12	United States
ORF1ab_3483_F	ORF1ab	3483	SRR15592290	10712	C	T	0,127427	2021-08-12	United States
ORF1ab_3646_A	ORF1ab	3646	SRR15592290	11201	A	G	0,92549	2021-08-12	United States
ORF1ab_4378_C	ORF1ab	4378	SRR15592290	13397	G	T	0,103357	2021-08-12	United States
ORF1ab_314_L	ORF1ab	314	SRR15592290	14408	C	T	0,235683	2021-08-12	United States
ORF1ab_662_S	ORF1ab	662	SRR15592290	15451	G	A	0,435321	2021-08-12	United States
ORF1ab_1000_L	ORF1ab	1000	SRR15592290	16466	C	T	1	2021-08-12	United States
ORF1ab_1918_V	ORF1ab	1918	SRR15592290	19220	C	T	0,987026	2021-08-12	United States
S_19_R	S	19	SRR15592290	21618	C	G	0,599143	2021-08-12	United States
S_452_R	S	452	SRR15592290	22917	T	G	1	2021-08-12	United States
S_478_K	S	478	SRR15592290	22995	C	A	0,628821	2021-08-12	United States
S_614_G	S	614	SRR15592290	23403	A	G	1	2021-08-12	United States
S_681_R	S	681	SRR15592290	23604	C	G	0,9967	2021-08-12	United States
S_950_N	S	950	SRR15592290	24410	G	A	1	2021-08-12	United States
S_1104_L	S	1104	SRR15592290	24872	G	T	0,0545977	2021-08-12	United States
ORF3a_26_L	ORF3a	26	SRR15592290	25469	C	T	0,998952	2021-08-12	United States
ORF3a_239_Q	ORF3a	239	SRR15592290	26107	G	C	0,544184	2021-08-12	United States
M_82_T	M	82	SRR15592290	26767	T	C	0,994889	2021-08-12	United States
ORF7a_82_A	ORF7a	82	SRR15592290	27638	T	C	1	2021-08-12	United States
ORF7a_120_I	ORF7a	120	SRR15592290	27752	C	T	1	2021-08-12	United States
ORF7b_40_I	ORF7b	40	SRR15592290	27874	C	T	0,90794	2021-08-12	United States
ORF8_118_NA	ORF8	118	SRR15592290	28247	A	-GATTTC	0,993112	2021-08-12	United States
N_63_G	N	63	SRR15592290	28461	A	G	0,998095	2021-08-12	United States
N_101_I	N	101	SRR15592290	28576	G	A	0,0803366	2021-08-12	United States
N_135_I	N	135	SRR15592290	28677	C	T	0,0550595	2021-08-12	United States
N_203_M	N	203	SRR15592290	28881	G	T	0,981122	2021-08-12	United States
N_215_C	N	215	SRR15592290	28916	G	T	0,992828	2021-08-12	United States
N_377_Y	N	377	SRR15592290	29402	G	T	0,997608	2021-08-12	United States
N_396_S	N	396	SRR15592290	29459	C	T	0,935741	2021-08-12	United States
ORF1ab_309_L	ORF1ab	309	SRR15592295	1191	C	T	0,802148	2021-08-12	United States
ORF1ab_538_A	ORF1ab	538	SRR15592295	1877	T	G	0,998042	2021-08-12	United States
ORF1ab_1466_R	ORF1ab	1466	SRR15592295	4662	T	G	0,157746	2021-08-12	United States
ORF1ab_1640_L	ORF1ab	1640	SRR15592295	5184	C	T	0,940671	2021-08-12	United States
ORF1ab_1892_V	ORF1ab	1892	SRR15592295	5939	A	G	0,998351	2021-08-12	United States
ORF1ab_2355_S	ORF1ab	2355	SRR15592295	7328	G	T	0,234694	2021-08-12	United States
ORF1ab_3209_V	ORF1ab	3209	SRR15592295	9891	C	T	0,999295	2021-08-12	United States
ORF1ab_3718_A	ORF1ab	3718	SRR15592295	11418	T	C	0,998694	2021-08-12	United States
ORF1ab_314_L	ORF1ab	314	SRR15592295	14408	C	T	0,0531724	2021-08-12	United States
ORF1ab_469_N	ORF1ab	469	SRR15592295	14874	G	T	0,997559	2021-08-12	United States
ORF1ab_662_S	ORF1ab	662	SRR15592295	15451	G	A	0,337502	2021-08-12	United States
ORF1ab_1000_L	ORF1ab	1000	SRR15592295	16466	C	T	0,999779	2021-08-12	United States
ORF1ab_1570_L	ORF1ab	1570	SRR15592295	18176	C	T	0,998958	2021-08-12	United States
ORF1ab_1898_F	ORF1ab	1898	SRR15592295	19160	C	T	0,998431	2021-08-12	United States
ORF1ab_2417_I	ORF1ab	2417	SRR15592295	20718	G	T	0,99795	2021-08-12	United States
S_19_R	S	19	SRR15592295	21618	C	G	0,555476	2021-08-12	United States
S_142_D	S	142	SRR15592295	21987	G	A	1	2021-08-12	United States
S_156_NA	S	156	SRR15592295	22028	G	-AGTTCA	0,997419	2021-08-12	United States
S_452_R	S	452	SRR15592295	22917	T	G	0,99951	2021-08-12	United States
S_478_K	S	478	SRR15592295	22995	C	A	0,847901	2021-08-12	United States
S_614_G	S	614	SRR15592295	23403	A	G	0,999699	2021-08-12	United States
S_681_R	S	681	SRR15592295	23604	C	G	0,999697	2021-08-12	United States
S_910_E	S	910	SRR15592295	24291	G	A	0,0726756	2021-08-12	United States
S_950_N	S	950	SRR15592295	24410	G	A	0,999814	2021-08-12	United States
ORF3a_26_L	ORF3a	26	SRR15592295	25469	C	T	0,999809	2021-08-12	United States
M_82_T	M	82	SRR15592295	26767	T	C	0,994018	2021-08-12	United States
ORF7a_82_A	ORF7a	82	SRR15592295	27638	T	C	0,999218	2021-08-12	United States
ORF7a_91_*	ORF7a	91	SRR15592295	27664	G	T	0,0695153	2021-08-12	United States
ORF7a_101_NA	ORF7a	101	SRR15592295	27695	T	-TCTTA	0,966737	2021-08-12	United States
ORF7a_116_F	ORF7a	116	SRR15592295	27739	C	T	0,995304	2021-08-12	United States
ORF7a_120_I	ORF7a	120	SRR15592295	27752	C	T	0,999538	2021-08-12	United States
ORF8_118_NA	ORF8	118	SRR15592295	28247	A	-GATTTC	0,997091	2021-08-12	United States
N_63_G	N	63	SRR15592295	28461	A	G	0,999421	2021-08-12	United States
N_203_M	N	203	SRR15592295	28881	G	T	0,9996	2021-08-12	United States
N_377_Y	N	377	SRR15592295	29402	G	T	0,999685	2021-08-12	United States
ORF1ab_1306_S	ORF1ab	1306	SRR15592296	4181	G	T	0,999223	2021-08-12	United States
ORF1ab_2046_L	ORF1ab	2046	SRR15592296	6402	C	T	0,401703	2021-08-12	United States
ORF1ab_2287_S	ORF1ab	2287	SRR15592296	7124	C	T	0,999181	2021-08-12	United States
ORF1ab_2351_L	ORF1ab	2351	SRR15592296	7318	C	A	0,0535161	2021-08-12	United States
ORF1ab_2355_S	ORF1ab	2355	SRR15592296	7328	G	T	0,278166	2021-08-12	United States
ORF1ab_2554_V	ORF1ab	2554	SRR15592296	7926	C	T	0,998774	2021-08-12	United States
ORF1ab_2909_V	ORF1ab	2909	SRR15592296	8991	C	T	0,994704	2021-08-12	United States
ORF1ab_3255_I	ORF1ab	3255	SRR15592296	10029	C	T	0,864761	2021-08-12	United States
ORF1ab_3646_A	ORF1ab	3646	SRR15592296	11201	A	G	0,714976	2021-08-12	United States
ORF1ab_183_V	ORF1ab	183	SRR15592296	14014	T	G	0,997613	2021-08-12	United States
ORF1ab_314_L	ORF1ab	314	SRR15592296	14408	C	T	0,0519905	2021-08-12	United States
ORF1ab_662_S	ORF1ab	662	SRR15592296	15451	G	A	0,276981	2021-08-12	United States
ORF1ab_1000_L	ORF1ab	1000	SRR15592296	16466	C	T	0,999836	2021-08-12	United States
ORF1ab_1918_V	ORF1ab	1918	SRR15592296	19220	C	T	0,999014	2021-08-12	United States
ORF1ab_2025_I	ORF1ab	2025	SRR15592296	19542	G	T	0,909123	2021-08-12	United States
ORF1ab_2324_G	ORF1ab	2324	SRR15592296	20437	A	G	0,990711	2021-08-12	United States
S_19_R	S	19	SRR15592296	21618	C	G	0,442752	2021-08-12	United States
S_142_D	S	142	SRR15592296	21987	G	A	1	2021-08-12	United States
S_156_NA	S	156	SRR15592296	22028	G	-AGTTCA	0,99212	2021-08-12	United States
S_452_R	S	452	SRR15592296	22917	T	G	0,999361	2021-08-12	United States
S_478_K	S	478	SRR15592296	22995	C	A	0,8147	2021-08-12	United States
S_614_G	S	614	SRR15592296	23403	A	G	0,999862	2021-08-12	United States
S_681_R	S	681	SRR15592296	23604	C	G	0,99979	2021-08-12	United States
S_950_N	S	950	SRR15592296	24410	G	A	0,9998	2021-08-12	United States
ORF3a_26_L	ORF3a	26	SRR15592296	25469	C	T	0,999742	2021-08-12	United States
M_82_T	M	82	SRR15592296	26767	T	C	0,994516	2021-08-12	United States
ORF7a_82_A	ORF7a	82	SRR15592296	27638	T	C	0,999659	2021-08-12	United States
ORF7a_120_I	ORF7a	120	SRR15592296	27752	C	T	0,999882	2021-08-12	United States
ORF7b_40_I	ORF7b	40	SRR15592296	27874	C	T	0,586496	2021-08-12	United States
ORF8_118_NA	ORF8	118	SRR15592296	28247	A	-GATTTC	0,995919	2021-08-12	United States
N_63_G	N	63	SRR15592296	28461	A	G	1	2021-08-12	United States
N_203_M	N	203	SRR15592296	28881	G	T	0,999549	2021-08-12	United States
N_215_C	N	215	SRR15592296	28916	G	T	0,9947	2021-08-12	United States
N_377_Y	N	377	SRR15592296	29402	G	T	0,999734	2021-08-12	United States
ORF1ab_378_I	ORF1ab	378	SRR15592297	1397	G	A	0,102415	2021-08-12	United States
ORF1ab_2355_S	ORF1ab	2355	SRR15592297	7328	G	T	0,25	2021-08-12	United States
ORF1ab_3209_V	ORF1ab	3209	SRR15592297	9891	C	T	1	2021-08-12	United States
ORF1ab_3718_A	ORF1ab	3718	SRR15592297	11418	T	C	0,994949	2021-08-12	United States
ORF1ab_3750_I	ORF1ab	3750	SRR15592297	11514	C	T	0,992593	2021-08-12	United States
ORF1ab_4179_K	ORF1ab	4179	SRR15592297	12801	G	A	0,094063	2021-08-12	United States
ORF1ab_4261_S	ORF1ab	4261	SRR15592297	13046	C	T	0,650953	2021-08-12	United States
ORF1ab_314_L	ORF1ab	314	SRR15592297	14408	C	T	0,190665	2021-08-12	United States
ORF1ab_662_S	ORF1ab	662	SRR15592297	15451	G	A	0,396913	2021-08-12	United States
ORF1ab_1000_L	ORF1ab	1000	SRR15592297	16466	C	T	1	2021-08-12	United States
ORF1ab_1539_T	ORF1ab	1539	SRR15592297	18083	T	C	0,756074	2021-08-12	United States
S_19_R	S	19	SRR15592297	21618	C	G	0,546336	2021-08-12	United States
S_452_R	S	452	SRR15592297	22917	T	G	1	2021-08-12	United States
S_478_K	S	478	SRR15592297	22995	C	A	0,663793	2021-08-12	United States
S_614_G	S	614	SRR15592297	23403	A	G	1	2021-08-12	United States
S_681_R	S	681	SRR15592297	23604	C	G	1	2021-08-12	United States
S_950_N	S	950	SRR15592297	24410	G	A	0,99957	2021-08-12	United States
S_1074_S	S	1074	SRR15592297	24783	A	G	0,994643	2021-08-12	United States
S_1264_L	S	1264	SRR15592297	25352	G	T	0,989707	2021-08-12	United States
ORF3a_26_L	ORF3a	26	SRR15592297	25469	C	T	1	2021-08-12	United States
M_82_T	M	82	SRR15592297	26767	T	C	0,984556	2021-08-12	United States
ORF6_48_N	ORF6	48	SRR15592297	27345	A	T	0,989848	2021-08-12	United States
ORF7a_82_A	ORF7a	82	SRR15592297	27638	T	C	1	2021-08-12	United States
ORF7a_120_I	ORF7a	120	SRR15592297	27752	C	T	0,998833	2021-08-12	United States
ORF8_62_L	ORF8	62	SRR15592297	28077	G	T	0,807531	2021-08-12	United States
ORF8_118_NA	ORF8	118	SRR15592297	28247	A	-GATTTC	0,989085	2021-08-12	United States
N_63_G	N	63	SRR15592297	28461	A	G	0,996815	2021-08-12	United States
N_203_M	N	203	SRR15592297	28881	G	T	0,998758	2021-08-12	United States
N_377_Y	N	377	SRR15592297	29402	G	T	1	2021-08-12	United States
ORF1ab_1306_S	ORF1ab	1306	SRR15592300	4181	G	T	0,99948	2021-08-12	United States
ORF1ab_2046_L	ORF1ab	2046	SRR15592300	6402	C	T	0,54721	2021-08-12	United States
ORF1ab_2287_S	ORF1ab	2287	SRR15592300	7124	C	T	0,999303	2021-08-12	United States
ORF1ab_2351_L	ORF1ab	2351	SRR15592300	7318	C	A	0,0540541	2021-08-12	United States
ORF1ab_2355_S	ORF1ab	2355	SRR15592300	7328	G	T	0,336777	2021-08-12	United States
ORF1ab_2554_V	ORF1ab	2554	SRR15592300	7926	C	T	0,997564	2021-08-12	United States
ORF1ab_2930_L	ORF1ab	2930	SRR15592300	9053	G	T	0,997995	2021-08-12	United States
ORF1ab_3255_I	ORF1ab	3255	SRR15592300	10029	C	T	0,847956	2021-08-12	United States
ORF1ab_3646_A	ORF1ab	3646	SRR15592300	11201	A	G	0,781112	2021-08-12	United States
ORF1ab_183_V	ORF1ab	183	SRR15592300	14014	T	G	0,996974	2021-08-12	United States
ORF1ab_314_L	ORF1ab	314	SRR15592300	14408	C	T	0,051019	2021-08-12	United States
ORF1ab_482_T	ORF1ab	482	SRR15592300	14912	A	C	0,995703	2021-08-12	United States
ORF1ab_662_S	ORF1ab	662	SRR15592300	15451	G	A	0,3031	2021-08-12	United States
ORF1ab_1000_L	ORF1ab	1000	SRR15592300	16466	C	T	0,999723	2021-08-12	United States
ORF1ab_1918_V	ORF1ab	1918	SRR15592300	19220	C	T	0,99912	2021-08-12	United States
S_19_R	S	19	SRR15592300	21618	C	G	0,366825	2021-08-12	United States
S_142_D	S	142	SRR15592300	21987	G	A	1	2021-08-12	United States
S_156_NA	S	156	SRR15592300	22028	G	-AGTTCA	0,995825	2021-08-12	United States
S_452_R	S	452	SRR15592300	22917	T	G	0,99922	2021-08-12	United States
S_478_K	S	478	SRR15592300	22995	C	A	0,829849	2021-08-12	United States
S_614_G	S	614	SRR15592300	23403	A	G	1	2021-08-12	United States
S_681_R	S	681	SRR15592300	23604	C	G	0,999464	2021-08-12	United States
S_950_N	S	950	SRR15592300	24410	G	A	0,999798	2021-08-12	United States
ORF3a_26_L	ORF3a	26	SRR15592300	25469	C	T	0,99987	2021-08-12	United States
M_82_T	M	82	SRR15592300	26767	T	C	0,992048	2021-08-12	United States
ORF7a_82_A	ORF7a	82	SRR15592300	27638	T	C	0,999352	2021-08-12	United States
ORF7a_120_I	ORF7a	120	SRR15592300	27752	C	T	0,999774	2021-08-12	United States
ORF7b_40_I	ORF7b	40	SRR15592300	27874	C	T	0,643682	2021-08-12	United States
ORF8_118_NA	ORF8	118	SRR15592300	28247	A	-GATTTC	0,995491	2021-08-12	United States
N_63_G	N	63	SRR15592300	28461	A	G	1	2021-08-12	United States
N_203_M	N	203	SRR15592300	28881	G	T	0,99983	2021-08-12	United States
N_215_C	N	215	SRR15592300	28916	G	T	0,997191	2021-08-12	United States
N_377_Y	N	377	SRR15592300	29402	G	T	0,999663	2021-08-12	United States
ORF1ab_1306_S	ORF1ab	1306	SRR15592302	4181	G	T	0,999524	2021-08-12	United States
ORF1ab_2046_L	ORF1ab	2046	SRR15592302	6402	C	T	0,298019	2021-08-12	United States
ORF1ab_2287_S	ORF1ab	2287	SRR15592302	7124	C	T	0,999426	2021-08-12	United States
ORF1ab_2349_F	ORF1ab	2349	SRR15592302	7312	G	T	0,051083	2021-08-12	United States
ORF1ab_2351_L	ORF1ab	2351	SRR15592302	7318	C	A	0,06643	2021-08-12	United States
ORF1ab_2355_S	ORF1ab	2355	SRR15592302	7328	G	T	0,31013	2021-08-12	United States
ORF1ab_2930_L	ORF1ab	2930	SRR15592302	9053	G	T	0,99894	2021-08-12	United States
ORF1ab_3255_I	ORF1ab	3255	SRR15592302	10029	C	T	0,916259	2021-08-12	United States
ORF1ab_3646_A	ORF1ab	3646	SRR15592302	11201	A	G	0,709672	2021-08-12	United States
ORF1ab_4249_I	ORF1ab	4249	SRR15592302	13011	C	T	0,219185	2021-08-12	United States
ORF1ab_662_S	ORF1ab	662	SRR15592302	15451	G	A	0,195256	2021-08-12	United States
ORF1ab_1000_L	ORF1ab	1000	SRR15592302	16466	C	T	0,99976	2021-08-12	United States
ORF1ab_1219_S	ORF1ab	1219	SRR15592302	17122	G	T	0,823441	2021-08-12	United States
ORF1ab_1918_V	ORF1ab	1918	SRR15592302	19220	C	T	0,999508	2021-08-12	United States
S_19_R	S	19	SRR15592302	21618	C	G	0,247811	2021-08-12	United States
S_95_I	S	95	SRR15592302	21846	C	T	1	2021-08-12	United States
S_142_D	S	142	SRR15592302	21987	G	A	1	2021-08-12	United States
S_156_NA	S	156	SRR15592302	22028	G	-AGTTCA	0,991342	2021-08-12	United States
S_452_R	S	452	SRR15592302	22917	T	G	0,999863	2021-08-12	United States
S_478_K	S	478	SRR15592302	22995	C	A	0,909415	2021-08-12	United States
S_614_G	S	614	SRR15592302	23403	A	G	0,999733	2021-08-12	United States
S_681_R	S	681	SRR15592302	23604	C	G	0,999701	2021-08-12	United States
S_950_N	S	950	SRR15592302	24410	G	A	0,999818	2021-08-12	United States
ORF3a_26_L	ORF3a	26	SRR15592302	25469	C	T	0,999906	2021-08-12	United States
M_82_T	M	82	SRR15592302	26767	T	C	0,996871	2021-08-12	United States
ORF7a_62_*	ORF7a	62	SRR15592302	27577	C	T	0,987842	2021-08-12	United States
ORF7a_82_A	ORF7a	82	SRR15592302	27638	T	C	0,999783	2021-08-12	United States
ORF7a_120_I	ORF7a	120	SRR15592302	27752	C	T	0,999846	2021-08-12	United States
ORF7b_40_I	ORF7b	40	SRR15592302	27874	C	T	0,440935	2021-08-12	United States
ORF8_118_NA	ORF8	118	SRR15592302	28247	A	-GATTTC	0,99729	2021-08-12	United States
N_63_G	N	63	SRR15592302	28461	A	G	0,999708	2021-08-12	United States
N_203_M	N	203	SRR15592302	28881	G	T	0,999751	2021-08-12	United States
N_215_C	N	215	SRR15592302	28916	G	T	0,999021	2021-08-12	United States
N_377_Y	N	377	SRR15592302	29402	G	T	0,999698	2021-08-12	United States
ORF1ab_753_I	ORF1ab	753	SRR15592303	2523	C	T	0,996104	2021-08-12	United States
ORF1ab_1230_N	ORF1ab	1230	SRR15592303	3955	G	T	0,998017	2021-08-12	United States
ORF1ab_1306_S	ORF1ab	1306	SRR15592303	4181	G	T	0,999327	2021-08-12	United States
ORF1ab_2046_L	ORF1ab	2046	SRR15592303	6402	C	T	0,441746	2021-08-12	United States
ORF1ab_2287_S	ORF1ab	2287	SRR15592303	7124	C	T	0,999186	2021-08-12	United States
ORF1ab_2349_F	ORF1ab	2349	SRR15592303	7312	G	T	0,0543713	2021-08-12	United States
ORF1ab_2351_L	ORF1ab	2351	SRR15592303	7318	C	A	0,0617891	2021-08-12	United States
ORF1ab_2355_S	ORF1ab	2355	SRR15592303	7328	G	T	0,336816	2021-08-12	United States
ORF1ab_2930_L	ORF1ab	2930	SRR15592303	9053	G	T	0,998703	2021-08-12	United States
ORF1ab_3076_Y	ORF1ab	3076	SRR15592303	9491	C	T	0,993821	2021-08-12	United States
ORF1ab_3255_I	ORF1ab	3255	SRR15592303	10029	C	T	0,890651	2021-08-12	United States
ORF1ab_3646_A	ORF1ab	3646	SRR15592303	11201	A	G	0,756453	2021-08-12	United States
ORF1ab_662_S	ORF1ab	662	SRR15592303	15451	G	A	0,263794	2021-08-12	United States
ORF1ab_1000_L	ORF1ab	1000	SRR15592303	16466	C	T	0,999742	2021-08-12	United States
ORF1ab_1144_I	ORF1ab	1144	SRR15592303	16897	G	A	0,0992793	2021-08-12	United States
ORF1ab_1257_V	ORF1ab	1257	SRR15592303	17236	A	G	0,990837	2021-08-12	United States
ORF1ab_1918_V	ORF1ab	1918	SRR15592303	19220	C	T	0,999295	2021-08-12	United States
S_19_R	S	19	SRR15592303	21618	C	G	0,381564	2021-08-12	United States
S_142_D	S	142	SRR15592303	21987	G	A	1	2021-08-12	United States
S_156_NA	S	156	SRR15592303	22028	G	-AGTTCA	0,992701	2021-08-12	United States
S_452_R	S	452	SRR15592303	22917	T	G	0,999744	2021-08-12	United States
S_478_K	S	478	SRR15592303	22995	C	A	0,877729	2021-08-12	United States
S_614_G	S	614	SRR15592303	23403	A	G	0,999717	2021-08-12	United States
S_681_R	S	681	SRR15592303	23604	C	G	0,999561	2021-08-12	United States
S_950_N	S	950	SRR15592303	24410	G	A	0,999775	2021-08-12	United States
ORF3a_26_L	ORF3a	26	SRR15592303	25469	C	T	0,99986	2021-08-12	United States
ORF3a_104_S	ORF3a	104	SRR15592303	25702	C	T	0,998112	2021-08-12	United States
M_82_T	M	82	SRR15592303	26767	T	C	0,995477	2021-08-12	United States
ORF7a_82_A	ORF7a	82	SRR15592303	27638	T	C	0,999677	2021-08-12	United States
ORF7a_120_I	ORF7a	120	SRR15592303	27752	C	T	0,999879	2021-08-12	United States
ORF7b_40_I	ORF7b	40	SRR15592303	27874	C	T	0,532471	2021-08-12	United States
ORF8_118_NA	ORF8	118	SRR15592303	28247	A	-GATTTC	0,996307	2021-08-12	United States
N_63_G	N	63	SRR15592303	28461	A	G	0,999677	2021-08-12	United States
N_203_M	N	203	SRR15592303	28881	G	T	0,999651	2021-08-12	United States
N_208_S	N	208	SRR15592303	28895	G	T	0,99221	2021-08-12	United States
N_215_C	N	215	SRR15592303	28916	G	T	0,998006	2021-08-12	United States
N_377_Y	N	377	SRR15592303	29402	G	T	0,999686	2021-08-12	United States
ORF1ab_1306_S	ORF1ab	1306	SRR15592307	4181	G	T	0,998978	2021-08-12	United States
ORF1ab_2046_L	ORF1ab	2046	SRR15592307	6402	C	T	0,807633	2021-08-12	United States
ORF1ab_2287_S	ORF1ab	2287	SRR15592307	7124	C	T	0,999076	2021-08-12	United States
ORF1ab_2355_S	ORF1ab	2355	SRR15592307	7328	G	T	0,452227	2021-08-12	United States
ORF1ab_2930_L	ORF1ab	2930	SRR15592307	9053	G	T	0,9979	2021-08-12	United States
ORF1ab_3255_I	ORF1ab	3255	SRR15592307	10029	C	T	0,625508	2021-08-12	United States
ORF1ab_3646_A	ORF1ab	3646	SRR15592307	11201	A	G	0,937755	2021-08-12	United States
ORF1ab_314_L	ORF1ab	314	SRR15592307	14408	C	T	0,226195	2021-08-12	United States
ORF1ab_662_S	ORF1ab	662	SRR15592307	15451	G	A	0,4615	2021-08-12	United States
ORF1ab_1000_L	ORF1ab	1000	SRR15592307	16466	C	T	0,999763	2021-08-12	United States
ORF1ab_1257_V	ORF1ab	1257	SRR15592307	17236	A	G	0,998133	2021-08-12	United States
ORF1ab_1918_V	ORF1ab	1918	SRR15592307	19220	C	T	0,999132	2021-08-12	United States
S_19_R	S	19	SRR15592307	21618	C	G	0,652207	2021-08-12	United States
S_142_D	S	142	SRR15592307	21987	G	A	1	2021-08-12	United States
S_156_NA	S	156	SRR15592307	22028	G	-AGTTCA	0,996262	2021-08-12	United States
S_452_R	S	452	SRR15592307	22917	T	G	0,999512	2021-08-12	United States
S_478_K	S	478	SRR15592307	22995	C	A	0,465005	2021-08-12	United States
S_614_G	S	614	SRR15592307	23403	A	G	0,999789	2021-08-12	United States
S_681_R	S	681	SRR15592307	23604	C	G	0,999722	2021-08-12	United States
S_950_N	S	950	SRR15592307	24410	G	A	0,999826	2021-08-12	United States
ORF3a_26_L	ORF3a	26	SRR15592307	25469	C	T	0,999792	2021-08-12	United States
M_82_T	M	82	SRR15592307	26767	T	C	0,993777	2021-08-12	United States
ORF7a_82_A	ORF7a	82	SRR15592307	27638	T	C	0,999566	2021-08-12	United States
ORF7a_120_I	ORF7a	120	SRR15592307	27752	C	T	0,999778	2021-08-12	United States
ORF7b_40_I	ORF7b	40	SRR15592307	27874	C	T	0,933542	2021-08-12	United States
ORF8_118_NA	ORF8	118	SRR15592307	28247	A	-GATTTC	0,993789	2021-08-12	United States
N_63_G	N	63	SRR15592307	28461	A	G	0,999678	2021-08-12	United States
N_101_I	N	101	SRR15592307	28576	G	A	0,0749986	2021-08-12	United States
N_203_M	N	203	SRR15592307	28881	G	T	0,999455	2021-08-12	United States
N_215_C	N	215	SRR15592307	28916	G	T	0,997961	2021-08-12	United States
N_377_Y	N	377	SRR15592307	29402	G	T	0,999935	2021-08-12	United States
ORF1ab_1640_L	ORF1ab	1640	SRR15592310	5184	C	T	0,965711	2021-08-08	United States
ORF1ab_2355_S	ORF1ab	2355	SRR15592310	7328	G	T	0,190464	2021-08-08	United States
ORF1ab_3209_V	ORF1ab	3209	SRR15592310	9891	C	T	0,999186	2021-08-08	United States
ORF1ab_3718_A	ORF1ab	3718	SRR15592310	11418	T	C	0,999271	2021-08-08	United States
ORF1ab_3750_I	ORF1ab	3750	SRR15592310	11514	C	T	0,993968	2021-08-08	United States
ORF1ab_4364_I	ORF1ab	4364	SRR15592310	13356	C	T	0,99905	2021-08-08	United States
ORF1ab_314_L	ORF1ab	314	SRR15592310	14408	C	T	0,164809	2021-08-08	United States
ORF1ab_321_L	ORF1ab	321	SRR15592310	14428	G	T	0,999002	2021-08-08	United States
ORF1ab_662_S	ORF1ab	662	SRR15592310	15451	G	A	0,786181	2021-08-08	United States
ORF1ab_1000_L	ORF1ab	1000	SRR15592310	16466	C	T	0,99973	2021-08-08	United States
S_19_R	S	19	SRR15592310	21618	C	G	0,996912	2021-08-08	United States
S_142_D	S	142	SRR15592310	21987	G	A	1	2021-08-08	United States
S_156_NA	S	156	SRR15592310	22028	G	-AGTTCA	0,996622	2021-08-08	United States
S_222_V	S	222	SRR15592310	22227	C	T	0,998382	2021-08-08	United States
S_452_R	S	452	SRR15592310	22917	T	G	0,99974	2021-08-08	United States
S_478_K	S	478	SRR15592310	22995	C	A	0,922347	2021-08-08	United States
S_614_G	S	614	SRR15592310	23403	A	G	0,999689	2021-08-08	United States
S_681_R	S	681	SRR15592310	23604	C	G	0,999625	2021-08-08	United States
S_950_N	S	950	SRR15592310	24410	G	A	0,9998	2021-08-08	United States
ORF3a_26_L	ORF3a	26	SRR15592310	25469	C	T	0,99984	2021-08-08	United States
ORF3a_224_C	ORF3a	224	SRR15592310	26062	G	T	0,99921	2021-08-08	United States
M_82_T	M	82	SRR15592310	26767	T	C	0,991405	2021-08-08	United States
M_197_N	M	197	SRR15592310	27112	G	A	0,994819	2021-08-08	United States
ORF7a_82_A	ORF7a	82	SRR15592310	27638	T	C	0,999281	2021-08-08	United States
ORF7a_120_I	ORF7a	120	SRR15592310	27752	C	T	0,999789	2021-08-08	United States
ORF8_118_NA	ORF8	118	SRR15592310	28247	A	-GATTTC	0,996788	2021-08-08	United States
N_63_G	N	63	SRR15592310	28461	A	G	0,99967	2021-08-08	United States
N_203_M	N	203	SRR15592310	28881	G	T	0,999464	2021-08-08	United States
N_377_Y	N	377	SRR15592310	29402	G	T	0,999706	2021-08-08	United States
ORF1ab_1306_S	ORF1ab	1306	SRR15592313	4181	G	T	0,997964	2021-08-13	United States
ORF1ab_1945_I	ORF1ab	1945	SRR15592313	6099	C	T	0,991823	2021-08-13	United States
ORF1ab_2046_L	ORF1ab	2046	SRR15592313	6402	C	T	0,305903	2021-08-13	United States
ORF1ab_2287_S	ORF1ab	2287	SRR15592313	7124	C	T	0,998449	2021-08-13	United States
ORF1ab_2355_S	ORF1ab	2355	SRR15592313	7328	G	T	0,413565	2021-08-13	United States
ORF1ab_2930_L	ORF1ab	2930	SRR15592313	9053	G	T	0,995308	2021-08-13	United States
ORF1ab_3255_I	ORF1ab	3255	SRR15592313	10029	C	T	0,772758	2021-08-13	United States
ORF1ab_3646_A	ORF1ab	3646	SRR15592313	11201	A	G	0,898222	2021-08-13	United States
ORF1ab_314_L	ORF1ab	314	SRR15592313	14408	C	T	0,250023	2021-08-13	United States
ORF1ab_662_S	ORF1ab	662	SRR15592313	15451	G	A	0,381384	2021-08-13	United States
ORF1ab_690_S	ORF1ab	690	SRR15592313	15535	G	T	0,0512717	2021-08-13	United States
ORF1ab_1000_L	ORF1ab	1000	SRR15592313	16466	C	T	0,999541	2021-08-13	United States
ORF1ab_1257_V	ORF1ab	1257	SRR15592313	17236	A	G	0,993251	2021-08-13	United States
ORF1ab_1918_V	ORF1ab	1918	SRR15592313	19220	C	T	0,998107	2021-08-13	United States
S_19_R	S	19	SRR15592313	21618	C	G	0,72888	2021-08-13	United States
S_142_D	S	142	SRR15592313	21987	G	A	1	2021-08-13	United States
S_156_NA	S	156	SRR15592313	22028	G	-AGTTCA	0,996377	2021-08-13	United States
S_452_R	S	452	SRR15592313	22917	T	G	1	2021-08-13	United States
S_478_K	S	478	SRR15592313	22995	C	A	0,726239	2021-08-13	United States
S_614_G	S	614	SRR15592313	23403	A	G	0,999794	2021-08-13	United States
S_681_R	S	681	SRR15592313	23604	C	G	0,999205	2021-08-13	United States
S_950_N	S	950	SRR15592313	24410	G	A	0,999688	2021-08-13	United States
ORF3a_26_L	ORF3a	26	SRR15592313	25469	C	T	0,999856	2021-08-13	United States
ORF3a_104_S	ORF3a	104	SRR15592313	25702	C	T	0,985849	2021-08-13	United States
ORF3a_110_V	ORF3a	110	SRR15592313	25721	C	T	0,98417	2021-08-13	United States
M_82_T	M	82	SRR15592313	26767	T	C	0,992464	2021-08-13	United States
ORF7a_82_A	ORF7a	82	SRR15592313	27638	T	C	1	2021-08-13	United States
ORF7a_120_I	ORF7a	120	SRR15592313	27752	C	T	0,999532	2021-08-13	United States
ORF7b_40_I	ORF7b	40	SRR15592313	27874	C	T	0,90673	2021-08-13	United States
ORF8_118_NA	ORF8	118	SRR15592313	28247	A	-GATTTC	0,996211	2021-08-13	United States
N_63_G	N	63	SRR15592313	28461	A	G	0,998836	2021-08-13	United States
N_101_I	N	101	SRR15592313	28576	G	A	0,101909	2021-08-13	United States
N_203_M	N	203	SRR15592313	28881	G	T	0,999827	2021-08-13	United States
N_208_S	N	208	SRR15592313	28895	G	T	0,989792	2021-08-13	United States
N_215_C	N	215	SRR15592313	28916	G	T	0,997679	2021-08-13	United States
N_377_Y	N	377	SRR15592313	29402	G	T	1	2021-08-13	United States
ORF1ab_1306_S	ORF1ab	1306	SRR15592315	4181	G	T	0,998353	2021-08-13	United States
ORF1ab_2046_L	ORF1ab	2046	SRR15592315	6402	C	T	0,693857	2021-08-13	United States
ORF1ab_2125_Y	ORF1ab	2125	SRR15592315	6638	C	T	0,987976	2021-08-13	United States
ORF1ab_2287_S	ORF1ab	2287	SRR15592315	7124	C	T	0,998818	2021-08-13	United States
ORF1ab_2355_S	ORF1ab	2355	SRR15592315	7328	G	T	0,413541	2021-08-13	United States
ORF1ab_2554_V	ORF1ab	2554	SRR15592315	7926	C	T	0,995359	2021-08-13	United States
ORF1ab_2930_L	ORF1ab	2930	SRR15592315	9053	G	T	0,996532	2021-08-13	United States
ORF1ab_3255_I	ORF1ab	3255	SRR15592315	10029	C	T	0,617108	2021-08-13	United States
ORF1ab_3646_A	ORF1ab	3646	SRR15592315	11201	A	G	0,929143	2021-08-13	United States
ORF1ab_183_V	ORF1ab	183	SRR15592315	14014	T	G	0,996148	2021-08-13	United States
ORF1ab_314_L	ORF1ab	314	SRR15592315	14408	C	T	0,215033	2021-08-13	United States
ORF1ab_662_S	ORF1ab	662	SRR15592315	15451	G	A	0,526991	2021-08-13	United States
ORF1ab_1000_L	ORF1ab	1000	SRR15592315	16466	C	T	0,999608	2021-08-13	United States
ORF1ab_1087_Y	ORF1ab	1087	SRR15592315	16726	C	T	0,995616	2021-08-13	United States
ORF1ab_1918_V	ORF1ab	1918	SRR15592315	19220	C	T	0,998707	2021-08-13	United States
S_19_R	S	19	SRR15592315	21618	C	G	0,781971	2021-08-13	United States
S_142_D	S	142	SRR15592315	21987	G	A	1	2021-08-13	United States
S_156_NA	S	156	SRR15592315	22028	G	-AGTTCA	0,99851	2021-08-13	United States
S_452_R	S	452	SRR15592315	22917	T	G	0,999466	2021-08-13	United States
S_478_K	S	478	SRR15592315	22995	C	A	0,458821	2021-08-13	United States
S_614_G	S	614	SRR15592315	23403	A	G	0,999702	2021-08-13	United States
S_681_R	S	681	SRR15592315	23604	C	G	0,999633	2021-08-13	United States
S_950_N	S	950	SRR15592315	24410	G	A	0,99982	2021-08-13	United States
S_1202_Q	S	1202	SRR15592315	25166	G	C	0,472182	2021-08-13	United States
ORF3a_26_L	ORF3a	26	SRR15592315	25469	C	T	0,999872	2021-08-13	United States
M_82_T	M	82	SRR15592315	26767	T	C	0,98837	2021-08-13	United States
ORF7a_82_A	ORF7a	82	SRR15592315	27638	T	C	0,999774	2021-08-13	United States
ORF7a_120_I	ORF7a	120	SRR15592315	27752	C	T	0,999915	2021-08-13	United States
ORF7b_40_I	ORF7b	40	SRR15592315	27874	C	T	0,919311	2021-08-13	United States
ORF8_60_F	ORF8	60	SRR15592315	28073	G	T	0,621424	2021-08-13	United States
ORF8_118_NA	ORF8	118	SRR15592315	28247	A	-GATTTC	0,988766	2021-08-13	United States
N_63_G	N	63	SRR15592315	28461	A	G	0,999803	2021-08-13	United States
N_101_I	N	101	SRR15592315	28576	G	A	0,0832056	2021-08-13	United States
N_203_M	N	203	SRR15592315	28881	G	T	0,999554	2021-08-13	United States
N_215_C	N	215	SRR15592315	28916	G	T	0,998443	2021-08-13	United States
N_377_Y	N	377	SRR15592315	29402	G	T	0,999907	2021-08-13	United States
ORF1ab_278_S	ORF1ab	278	SRR15592321	1098	A	G	0,997729	2021-08-13	United States
ORF1ab_1554_E	ORF1ab	1554	SRR15592321	4927	C	A	0,996122	2021-08-13	United States
ORF1ab_1640_L	ORF1ab	1640	SRR15592321	5184	C	T	0,672849	2021-08-13	United States
ORF1ab_2355_S	ORF1ab	2355	SRR15592321	7328	G	T	0,381974	2021-08-13	United States
ORF1ab_3209_V	ORF1ab	3209	SRR15592321	9891	C	T	0,999047	2021-08-13	United States
ORF1ab_3718_A	ORF1ab	3718	SRR15592321	11418	T	C	0,996517	2021-08-13	United States
ORF1ab_3750_I	ORF1ab	3750	SRR15592321	11514	C	T	0,994829	2021-08-13	United States
ORF1ab_314_L	ORF1ab	314	SRR15592321	14408	C	T	0,122284	2021-08-13	United States
ORF1ab_662_S	ORF1ab	662	SRR15592321	15451	G	A	0,372546	2021-08-13	United States
ORF1ab_1000_L	ORF1ab	1000	SRR15592321	16466	C	T	0,999774	2021-08-13	United States
ORF1ab_2324_G	ORF1ab	2324	SRR15592321	20437	A	G	0,997303	2021-08-13	United States
S_19_R	S	19	SRR15592321	21618	C	G	0,555733	2021-08-13	United States
S_142_D	S	142	SRR15592321	21987	G	A	1	2021-08-13	United States
S_156_NA	S	156	SRR15592321	22028	G	-AGTTCA	0,997722	2021-08-13	United States
S_222_V	S	222	SRR15592321	22227	C	T	0,996126	2021-08-13	United States
S_452_R	S	452	SRR15592321	22917	T	G	0,999608	2021-08-13	United States
S_478_K	S	478	SRR15592321	22995	C	A	0,603099	2021-08-13	United States
S_614_G	S	614	SRR15592321	23403	A	G	0,999521	2021-08-13	United States
S_681_R	S	681	SRR15592321	23604	C	G	1	2021-08-13	United States
S_950_N	S	950	SRR15592321	24410	G	A	0,999925	2021-08-13	United States
S_1074_S	S	1074	SRR15592321	24783	A	G	0,998121	2021-08-13	United States
S_1264_L	S	1264	SRR15592321	25352	G	T	0,993593	2021-08-13	United States
ORF3a_26_L	ORF3a	26	SRR15592321	25469	C	T	0,999793	2021-08-13	United States
M_82_T	M	82	SRR15592321	26767	T	C	0,99455	2021-08-13	United States
ORF6_48_N	ORF6	48	SRR15592321	27345	A	T	0,997553	2021-08-13	United States
ORF7a_38_V	ORF7a	38	SRR15592321	27506	G	T	0,916154	2021-08-13	United States
ORF7a_82_A	ORF7a	82	SRR15592321	27638	T	C	1	2021-08-13	United States
ORF7a_120_I	ORF7a	120	SRR15592321	27752	C	T	1	2021-08-13	United States
ORF8_118_NA	ORF8	118	SRR15592321	28247	A	-GATTTC	0,998194	2021-08-13	United States
N_9_H	N	9	SRR15592321	28300	G	T	0,968056	2021-08-13	United States
N_63_G	N	63	SRR15592321	28461	A	G	0,999864	2021-08-13	United States
N_101_I	N	101	SRR15592321	28576	G	A	0,109505	2021-08-13	United States
N_155_V	N	155	SRR15592321	28737	C	T	0,845026	2021-08-13	United States
N_203_M	N	203	SRR15592321	28881	G	T	0,999516	2021-08-13	United States
N_377_Y	N	377	SRR15592321	29402	G	T	0,999645	2021-08-13	United States
ORF1ab_1306_S	ORF1ab	1306	SRR15592324	4181	G	T	0,999262	2021-08-13	United States
ORF1ab_2046_L	ORF1ab	2046	SRR15592324	6402	C	T	0,7203	2021-08-13	United States
ORF1ab_2287_S	ORF1ab	2287	SRR15592324	7124	C	T	0,999882	2021-08-13	United States
ORF1ab_2355_S	ORF1ab	2355	SRR15592324	7328	G	T	0,376728	2021-08-13	United States
ORF1ab_2930_L	ORF1ab	2930	SRR15592324	9053	G	T	0,998722	2021-08-13	United States
ORF1ab_3255_I	ORF1ab	3255	SRR15592324	10029	C	T	0,555873	2021-08-13	United States
ORF1ab_3646_A	ORF1ab	3646	SRR15592324	11201	A	G	0,954848	2021-08-13	United States
ORF1ab_314_L	ORF1ab	314	SRR15592324	14408	C	T	0,265873	2021-08-13	United States
ORF1ab_662_S	ORF1ab	662	SRR15592324	15451	G	A	0,492335	2021-08-13	United States
ORF1ab_1000_L	ORF1ab	1000	SRR15592324	16466	C	T	0,999814	2021-08-13	United States
ORF1ab_1257_V	ORF1ab	1257	SRR15592324	17236	A	G	0,998455	2021-08-13	United States
ORF1ab_1918_V	ORF1ab	1918	SRR15592324	19220	C	T	0,99983	2021-08-13	United States
S_19_R	S	19	SRR15592324	21618	C	G	0,65768	2021-08-13	United States
S_142_D	S	142	SRR15592324	21987	G	A	1	2021-08-13	United States
S_156_NA	S	156	SRR15592324	22028	G	-AGTTCA	0,997616	2021-08-13	United States
S_452_R	S	452	SRR15592324	22917	T	G	1	2021-08-13	United States
S_478_K	S	478	SRR15592324	22995	C	A	0,46281	2021-08-13	United States
S_614_G	S	614	SRR15592324	23403	A	G	0,999801	2021-08-13	United States
S_681_R	S	681	SRR15592324	23604	C	G	0,999707	2021-08-13	United States
S_950_N	S	950	SRR15592324	24410	G	A	0,999858	2021-08-13	United States
S_1237_I	S	1237	SRR15592324	25273	G	T	0,996993	2021-08-13	United States
ORF3a_26_L	ORF3a	26	SRR15592324	25469	C	T	0,999533	2021-08-13	United States
M_82_T	M	82	SRR15592324	26767	T	C	0,992643	2021-08-13	United States
ORF7a_58_NA	ORF7a	58	SRR15592324	27567	C	-TTTAGCACTCAATTTGCT	0,993138	2021-08-13	United States
ORF7a_82_A	ORF7a	82	SRR15592324	27638	T	C	1	2021-08-13	United States
ORF7a_120_I	ORF7a	120	SRR15592324	27752	C	T	0,99976	2021-08-13	United States
ORF7b_40_I	ORF7b	40	SRR15592324	27874	C	T	0,935172	2021-08-13	United States
ORF8_25_Y	ORF8	25	SRR15592324	27967	G	A	0,99	2021-08-13	United States
ORF8_118_NA	ORF8	118	SRR15592324	28247	A	-GATTTC	0,994399	2021-08-13	United States
N_63_G	N	63	SRR15592324	28461	A	G	0,99946	2021-08-13	United States
N_101_I	N	101	SRR15592324	28576	G	A	0,074638	2021-08-13	United States
N_203_M	N	203	SRR15592324	28881	G	T	0,999766	2021-08-13	United States
N_215_C	N	215	SRR15592324	28916	G	T	0,999658	2021-08-13	United States
N_377_Y	N	377	SRR15592324	29402	G	T	1	2021-08-13	United States
ORF1ab_1001_P	ORF1ab	1001	SRR15592325	3266	A	C	0,997775	2021-08-13	United States
ORF1ab_1306_S	ORF1ab	1306	SRR15592325	4181	G	T	0,998846	2021-08-13	United States
ORF1ab_2046_L	ORF1ab	2046	SRR15592325	6402	C	T	0,596506	2021-08-13	United States
ORF1ab_2125_Y	ORF1ab	2125	SRR15592325	6638	C	T	0,987316	2021-08-13	United States
ORF1ab_2287_S	ORF1ab	2287	SRR15592325	7124	C	T	0,999693	2021-08-13	United States
ORF1ab_2355_S	ORF1ab	2355	SRR15592325	7328	G	T	0,416988	2021-08-13	United States
ORF1ab_2554_V	ORF1ab	2554	SRR15592325	7926	C	T	0,999134	2021-08-13	United States
ORF1ab_2930_L	ORF1ab	2930	SRR15592325	9053	G	T	0,998688	2021-08-13	United States
ORF1ab_3255_I	ORF1ab	3255	SRR15592325	10029	C	T	0,658381	2021-08-13	United States
ORF1ab_3646_A	ORF1ab	3646	SRR15592325	11201	A	G	0,937226	2021-08-13	United States
ORF1ab_183_V	ORF1ab	183	SRR15592325	14014	T	G	0,997879	2021-08-13	United States
ORF1ab_314_L	ORF1ab	314	SRR15592325	14408	C	T	0,193522	2021-08-13	United States
ORF1ab_662_S	ORF1ab	662	SRR15592325	15451	G	A	0,414044	2021-08-13	United States
ORF1ab_1000_L	ORF1ab	1000	SRR15592325	16466	C	T	0,999811	2021-08-13	United States
ORF1ab_1087_Y	ORF1ab	1087	SRR15592325	16726	C	T	0,998133	2021-08-13	United States
ORF1ab_1918_V	ORF1ab	1918	SRR15592325	19220	C	T	0,999726	2021-08-13	United States
S_19_R	S	19	SRR15592325	21618	C	G	0,694393	2021-08-13	United States
S_142_D	S	142	SRR15592325	21987	G	A	1	2021-08-13	United States
S_156_NA	S	156	SRR15592325	22028	G	-AGTTCA	0,998037	2021-08-13	United States
S_452_R	S	452	SRR15592325	22917	T	G	0,99897	2021-08-13	United States
S_478_K	S	478	SRR15592325	22995	C	A	0,525034	2021-08-13	United States
S_614_G	S	614	SRR15592325	23403	A	G	0,99962	2021-08-13	United States
S_681_R	S	681	SRR15592325	23604	C	G	0,999567	2021-08-13	United States
S_950_N	S	950	SRR15592325	24410	G	A	0,999869	2021-08-13	United States
ORF3a_26_L	ORF3a	26	SRR15592325	25469	C	T	0,999846	2021-08-13	United States
M_82_T	M	82	SRR15592325	26767	T	C	0,993765	2021-08-13	United States
ORF7a_82_A	ORF7a	82	SRR15592325	27638	T	C	0,999682	2021-08-13	United States
ORF7a_120_I	ORF7a	120	SRR15592325	27752	C	T	0,999751	2021-08-13	United States
ORF7b_40_I	ORF7b	40	SRR15592325	27874	C	T	0,892372	2021-08-13	United States
ORF8_60_F	ORF8	60	SRR15592325	28073	G	T	0,61608	2021-08-13	United States
ORF8_118_NA	ORF8	118	SRR15592325	28247	A	-GATTTC	0,992447	2021-08-13	United States
N_63_G	N	63	SRR15592325	28461	A	G	0,999759	2021-08-13	United States
N_101_I	N	101	SRR15592325	28576	G	A	0,0785659	2021-08-13	United States
N_203_M	N	203	SRR15592325	28881	G	T	0,999765	2021-08-13	United States
N_215_C	N	215	SRR15592325	28916	G	T	0,998854	2021-08-13	United States
N_377_Y	N	377	SRR15592325	29402	G	T	0,999316	2021-08-13	United States
ORF1ab_378_I	ORF1ab	378	SRR15592327	1397	G	A	0,0711504	2021-08-13	United States
ORF1ab_1306_S	ORF1ab	1306	SRR15592327	4181	G	T	0,999397	2021-08-13	United States
ORF1ab_2046_L	ORF1ab	2046	SRR15592327	6402	C	T	0,698063	2021-08-13	United States
ORF1ab_2287_S	ORF1ab	2287	SRR15592327	7124	C	T	0,999875	2021-08-13	United States
ORF1ab_2355_S	ORF1ab	2355	SRR15592327	7328	G	T	0,347885	2021-08-13	United States
ORF1ab_2930_L	ORF1ab	2930	SRR15592327	9053	G	T	0,999618	2021-08-13	United States
ORF1ab_3255_I	ORF1ab	3255	SRR15592327	10029	C	T	0,810394	2021-08-13	United States
ORF1ab_3646_A	ORF1ab	3646	SRR15592327	11201	A	G	0,820814	2021-08-13	United States
ORF1ab_314_L	ORF1ab	314	SRR15592327	14408	C	T	0,133821	2021-08-13	United States
ORF1ab_662_S	ORF1ab	662	SRR15592327	15451	G	A	0,311104	2021-08-13	United States
ORF1ab_1000_L	ORF1ab	1000	SRR15592327	16466	C	T	0,999688	2021-08-13	United States
ORF1ab_1257_V	ORF1ab	1257	SRR15592327	17236	A	G	0,997244	2021-08-13	United States
ORF1ab_1918_V	ORF1ab	1918	SRR15592327	19220	C	T	0,999511	2021-08-13	United States
S_19_R	S	19	SRR15592327	21618	C	G	0,437261	2021-08-13	United States
S_142_D	S	142	SRR15592327	21987	G	A	0,998922	2021-08-13	United States
S_156_NA	S	156	SRR15592327	22028	G	-AGTTCA	0,998927	2021-08-13	United States
S_452_R	S	452	SRR15592327	22917	T	G	0,99956	2021-08-13	United States
S_478_K	S	478	SRR15592327	22995	C	A	0,669343	2021-08-13	United States
S_614_G	S	614	SRR15592327	23403	A	G	0,999594	2021-08-13	United States
S_681_R	S	681	SRR15592327	23604	C	G	0,999843	2021-08-13	United States
S_950_N	S	950	SRR15592327	24410	G	A	0,999947	2021-08-13	United States
ORF3a_26_L	ORF3a	26	SRR15592327	25469	C	T	0,999903	2021-08-13	United States
M_82_T	M	82	SRR15592327	26767	T	C	0,992702	2021-08-13	United States
ORF7a_82_A	ORF7a	82	SRR15592327	27638	T	C	1	2021-08-13	United States
ORF7a_120_I	ORF7a	120	SRR15592327	27752	C	T	0,999534	2021-08-13	United States
ORF7b_40_I	ORF7b	40	SRR15592327	27874	C	T	0,826817	2021-08-13	United States
ORF8_118_NA	ORF8	118	SRR15592327	28247	A	-GATTTC	0,996194	2021-08-13	United States
N_63_G	N	63	SRR15592327	28461	A	G	1	2021-08-13	United States
N_203_M	N	203	SRR15592327	28881	G	T	0,999747	2021-08-13	United States
N_215_C	N	215	SRR15592327	28916	G	T	0,999134	2021-08-13	United States
N_377_Y	N	377	SRR15592327	29402	G	T	0,999651	2021-08-13	United States
ORF1ab_1306_S	ORF1ab	1306	SRR15592328	4181	G	T	0,99787	2021-08-12	United States
ORF1ab_1872_N	ORF1ab	1872	SRR15592328	5880	G	A	0,994328	2021-08-12	United States
ORF1ab_2046_L	ORF1ab	2046	SRR15592328	6402	C	T	0,705652	2021-08-12	United States
ORF1ab_2287_S	ORF1ab	2287	SRR15592328	7124	C	T	0,998669	2021-08-12	United States
ORF1ab_2355_S	ORF1ab	2355	SRR15592328	7328	G	T	0,41	2021-08-12	United States
ORF1ab_2930_L	ORF1ab	2930	SRR15592328	9053	G	T	0,995719	2021-08-12	United States
ORF1ab_3255_I	ORF1ab	3255	SRR15592328	10029	C	T	0,53879	2021-08-12	United States
ORF1ab_3646_A	ORF1ab	3646	SRR15592328	11201	A	G	0,949286	2021-08-12	United States
ORF1ab_3731_V	ORF1ab	3731	SRR15592328	11456	A	G	0,992353	2021-08-12	United States
ORF1ab_4182_F	ORF1ab	4182	SRR15592328	12809	C	T	0,992666	2021-08-12	United States
ORF1ab_314_L	ORF1ab	314	SRR15592328	14408	C	T	0,221858	2021-08-12	United States
ORF1ab_662_S	ORF1ab	662	SRR15592328	15451	G	A	0,540922	2021-08-12	United States
ORF1ab_1000_L	ORF1ab	1000	SRR15592328	16466	C	T	0,999722	2021-08-12	United States
ORF1ab_1403_V	ORF1ab	1403	SRR15592328	17674	A	G	0,988467	2021-08-12	United States
ORF1ab_1918_V	ORF1ab	1918	SRR15592328	19220	C	T	0,997976	2021-08-12	United States
ORF1ab_2131_V	ORF1ab	2131	SRR15592328	19859	C	T	0,729477	2021-08-12	United States
S_19_R	S	19	SRR15592328	21618	C	G	0,738175	2021-08-12	United States
S_142_D	S	142	SRR15592328	21987	G	A	1	2021-08-12	United States
S_156_NA	S	156	SRR15592328	22028	G	-AGTTCA	0,997218	2021-08-12	United States
S_452_R	S	452	SRR15592328	22917	T	G	0,99934	2021-08-12	United States
S_478_K	S	478	SRR15592328	22995	C	A	0,483591	2021-08-12	United States
S_614_G	S	614	SRR15592328	23403	A	G	0,999789	2021-08-12	United States
S_681_R	S	681	SRR15592328	23604	C	G	1	2021-08-12	United States
S_950_N	S	950	SRR15592328	24410	G	A	0,999893	2021-08-12	United States
ORF3a_26_L	ORF3a	26	SRR15592328	25469	C	T	0,999802	2021-08-12	United States
M_82_T	M	82	SRR15592328	26767	T	C	0,993262	2021-08-12	United States
ORF7a_82_A	ORF7a	82	SRR15592328	27638	T	C	1	2021-08-12	United States
ORF7a_120_I	ORF7a	120	SRR15592328	27752	C	T	0,999884	2021-08-12	United States
ORF7b_40_I	ORF7b	40	SRR15592328	27874	C	T	0,944496	2021-08-12	United States
ORF8_118_NA	ORF8	118	SRR15592328	28247	A	-GATTTC	0,993921	2021-08-12	United States
N_63_G	N	63	SRR15592328	28461	A	G	0,999735	2021-08-12	United States
N_101_I	N	101	SRR15592328	28576	G	A	0,116595	2021-08-12	United States
N_203_M	N	203	SRR15592328	28881	G	T	0,99933	2021-08-12	United States
N_215_C	N	215	SRR15592328	28916	G	T	0,998728	2021-08-12	United States
N_377_Y	N	377	SRR15592328	29402	G	T	0,999912	2021-08-12	United States
ORF1ab_309_L	ORF1ab	309	SRR15592330	1191	C	T	0,950966	2021-08-13	United States
ORF1ab_1640_L	ORF1ab	1640	SRR15592330	5184	C	T	0,50722	2021-08-13	United States
ORF1ab_2355_S	ORF1ab	2355	SRR15592330	7328	G	T	0,398618	2021-08-13	United States
ORF1ab_2980_N	ORF1ab	2980	SRR15592330	9203	G	A	0,9927	2021-08-13	United States
ORF1ab_3580_Q	ORF1ab	3580	SRR15592330	11005	C	A	0,590942	2021-08-13	United States
ORF1ab_314_L	ORF1ab	314	SRR15592330	14408	C	T	0,252461	2021-08-13	United States
ORF1ab_2310_R	ORF1ab	2310	SRR15592330	20396	A	G	0,994919	2021-08-13	United States
S_19_R	S	19	SRR15592330	21618	C	G	0,669147	2021-08-13	United States
S_77_T	S	77	SRR15592330	21792	A	C	0,997388	2021-08-13	United States
S_142_D	S	142	SRR15592330	21987	G	A	1	2021-08-13	United States
S_156_NA	S	156	SRR15592330	22028	G	-AGTTCA	0,996661	2021-08-13	United States
S_452_R	S	452	SRR15592330	22917	T	G	1	2021-08-13	United States
S_478_K	S	478	SRR15592330	22995	C	A	0,580607	2021-08-13	United States
S_547_I	S	547	SRR15592330	23202	C	T	0,881434	2021-08-13	United States
S_614_G	S	614	SRR15592330	23403	A	G	0,999699	2021-08-13	United States
S_681_R	S	681	SRR15592330	23604	C	G	1	2021-08-13	United States
S_950_N	S	950	SRR15592330	24410	G	A	0,999932	2021-08-13	United States
ORF3a_26_L	ORF3a	26	SRR15592330	25469	C	T	0,999865	2021-08-13	United States
M_82_T	M	82	SRR15592330	26767	T	C	0,989964	2021-08-13	United States
ORF7a_82_A	ORF7a	82	SRR15592330	27638	T	C	1	2021-08-13	United States
ORF7a_120_I	ORF7a	120	SRR15592330	27752	C	T	1	2021-08-13	United States
ORF8_19_*	ORF8	19	SRR15592330	27948	G	T	0,99733	2021-08-13	United States
N_63_G	N	63	SRR15592330	28461	A	G	0,99961	2021-08-13	United States
N_101_I	N	101	SRR15592330	28576	G	A	0,0535714	2021-08-13	United States
N_203_M	N	203	SRR15592330	28881	G	T	0,999099	2021-08-13	United States
N_377_Y	N	377	SRR15592330	29402	G	T	0,999631	2021-08-13	United States
ORF10_38_A	ORF10	38	SRR15592330	29669	A	G	0,711233	2021-08-13	United States
ORF1ab_1306_S	ORF1ab	1306	SRR15592332	4181	G	T	0,999612	2021-08-12	United States
ORF1ab_2046_L	ORF1ab	2046	SRR15592332	6402	C	T	0,790541	2021-08-12	United States
ORF1ab_2287_S	ORF1ab	2287	SRR15592332	7124	C	T	0,999667	2021-08-12	United States
ORF1ab_2355_S	ORF1ab	2355	SRR15592332	7328	G	T	0,365199	2021-08-12	United States
ORF1ab_2930_L	ORF1ab	2930	SRR15592332	9053	G	T	0,998237	2021-08-12	United States
ORF1ab_3255_I	ORF1ab	3255	SRR15592332	10029	C	T	0,563613	2021-08-12	United States
ORF1ab_3646_A	ORF1ab	3646	SRR15592332	11201	A	G	0,942478	2021-08-12	United States
ORF1ab_314_L	ORF1ab	314	SRR15592332	14408	C	T	0,29022	2021-08-12	United States
ORF1ab_662_S	ORF1ab	662	SRR15592332	15451	G	A	0,478856	2021-08-12	United States
ORF1ab_1000_L	ORF1ab	1000	SRR15592332	16466	C	T	0,999788	2021-08-12	United States
ORF1ab_1257_V	ORF1ab	1257	SRR15592332	17236	A	G	0,99842	2021-08-12	United States
ORF1ab_1918_V	ORF1ab	1918	SRR15592332	19220	C	T	0,999655	2021-08-12	United States
S_19_R	S	19	SRR15592332	21618	C	G	0,573882	2021-08-12	United States
S_142_D	S	142	SRR15592332	21987	G	A	0,99954	2021-08-12	United States
S_156_NA	S	156	SRR15592332	22028	G	-AGTTCA	0,9977	2021-08-12	United States
S_452_R	S	452	SRR15592332	22917	T	G	0,999412	2021-08-12	United States
S_478_K	S	478	SRR15592332	22995	C	A	0,454031	2021-08-12	United States
S_614_G	S	614	SRR15592332	23403	A	G	0,999867	2021-08-12	United States
S_681_R	S	681	SRR15592332	23604	C	G	1	2021-08-12	United States
S_950_N	S	950	SRR15592332	24410	G	A	0,999868	2021-08-12	United States
ORF3a_26_L	ORF3a	26	SRR15592332	25469	C	T	0,999772	2021-08-12	United States
M_82_T	M	82	SRR15592332	26767	T	C	0,994267	2021-08-12	United States
ORF7a_82_A	ORF7a	82	SRR15592332	27638	T	C	0,999674	2021-08-12	United States
ORF7a_120_I	ORF7a	120	SRR15592332	27752	C	T	0,99972	2021-08-12	United States
ORF7b_40_I	ORF7b	40	SRR15592332	27874	C	T	0,94836	2021-08-12	United States
ORF8_25_Y	ORF8	25	SRR15592332	27967	G	A	0,996805	2021-08-12	United States
ORF8_118_NA	ORF8	118	SRR15592332	28247	A	-GATTTC	0,9929	2021-08-12	United States
N_63_G	N	63	SRR15592332	28461	A	G	0,999828	2021-08-12	United States
N_203_M	N	203	SRR15592332	28881	G	T	0,999708	2021-08-12	United States
N_215_C	N	215	SRR15592332	28916	G	T	0,999061	2021-08-12	United States
N_377_Y	N	377	SRR15592332	29402	G	T	0,999618	2021-08-12	United States
ORF1ab_1146_T	ORF1ab	1146	SRR15592336	3701	G	A	0,98695	2021-08-13	United States
ORF1ab_1640_L	ORF1ab	1640	SRR15592336	5184	C	T	0,623431	2021-08-13	United States
ORF1ab_2355_S	ORF1ab	2355	SRR15592336	7328	G	T	0,411043	2021-08-13	United States
ORF1ab_2936_I	ORF1ab	2936	SRR15592336	9072	C	T	0,257858	2021-08-13	United States
ORF1ab_3065_R	ORF1ab	3065	SRR15592336	9459	T	G	0,109257	2021-08-13	United States
ORF1ab_3209_V	ORF1ab	3209	SRR15592336	9891	C	T	0,998397	2021-08-13	United States
ORF1ab_3718_A	ORF1ab	3718	SRR15592336	11418	T	C	0,992728	2021-08-13	United States
ORF1ab_3750_I	ORF1ab	3750	SRR15592336	11514	C	T	0,991168	2021-08-13	United States
ORF1ab_314_L	ORF1ab	314	SRR15592336	14408	C	T	0,195008	2021-08-13	United States
ORF1ab_662_S	ORF1ab	662	SRR15592336	15451	G	A	0,390908	2021-08-13	United States
ORF1ab_729_Y	ORF1ab	729	SRR15592336	15652	G	T	0,992569	2021-08-13	United States
ORF1ab_1000_L	ORF1ab	1000	SRR15592336	16466	C	T	0,99973	2021-08-13	United States
ORF1ab_1290_I	ORF1ab	1290	SRR15592336	17336	C	T	0,233915	2021-08-13	United States
S_19_R	S	19	SRR15592336	21618	C	G	0,643308	2021-08-13	United States
S_70_F	S	70	SRR15592336	21770	G	T	0,984264	2021-08-13	United States
S_142_D	S	142	SRR15592336	21987	G	A	1	2021-08-13	United States
S_156_NA	S	156	SRR15592336	22028	G	-AGTTCA	0,994334	2021-08-13	United States
S_222_V	S	222	SRR15592336	22227	C	T	0,990617	2021-08-13	United States
S_452_R	S	452	SRR15592336	22917	T	G	0,998861	2021-08-13	United States
S_478_K	S	478	SRR15592336	22995	C	A	0,644461	2021-08-13	United States
S_614_G	S	614	SRR15592336	23403	A	G	0,999869	2021-08-13	United States
S_681_R	S	681	SRR15592336	23604	C	G	1	2021-08-13	United States
S_950_N	S	950	SRR15592336	24410	G	A	0,999744	2021-08-13	United States
ORF3a_26_L	ORF3a	26	SRR15592336	25469	C	T	0,999491	2021-08-13	United States
ORF3a_81_F	ORF3a	81	SRR15592336	25634	G	T	0,991563	2021-08-13	United States
ORF3a_268_M	ORF3a	268	SRR15592336	26195	C	T	0,995022	2021-08-13	United States
M_82_T	M	82	SRR15592336	26767	T	C	0,993057	2021-08-13	United States
ORF7a_82_A	ORF7a	82	SRR15592336	27638	T	C	0,999148	2021-08-13	United States
ORF7a_120_I	ORF7a	120	SRR15592336	27752	C	T	0,999751	2021-08-13	United States
ORF8_118_NA	ORF8	118	SRR15592336	28247	A	-GATTTC	0,995616	2021-08-13	United States
N_63_G	N	63	SRR15592336	28461	A	G	0,99909	2021-08-13	United States
N_101_I	N	101	SRR15592336	28576	G	A	0,0940578	2021-08-13	United States
N_203_M	N	203	SRR15592336	28881	G	T	0,999747	2021-08-13	United States
N_377_Y	N	377	SRR15592336	29402	G	T	0,999679	2021-08-13	United States
ORF1ab_731_I	ORF1ab	731	SRR15592337	2458	G	T	0,225183	2021-08-13	United States
ORF1ab_1306_S	ORF1ab	1306	SRR15592337	4181	G	T	0,999498	2021-08-13	United States
ORF1ab_2046_L	ORF1ab	2046	SRR15592337	6402	C	T	0,807849	2021-08-13	United States
ORF1ab_2287_S	ORF1ab	2287	SRR15592337	7124	C	T	0,999709	2021-08-13	United States
ORF1ab_2355_S	ORF1ab	2355	SRR15592337	7328	G	T	0,388811	2021-08-13	United States
ORF1ab_2554_V	ORF1ab	2554	SRR15592337	7926	C	T	0,998791	2021-08-13	United States
ORF1ab_2930_L	ORF1ab	2930	SRR15592337	9053	G	T	0,998316	2021-08-13	United States
ORF1ab_3255_I	ORF1ab	3255	SRR15592337	10029	C	T	0,647227	2021-08-13	United States
ORF1ab_3646_A	ORF1ab	3646	SRR15592337	11201	A	G	0,941716	2021-08-13	United States
ORF1ab_3885_F	ORF1ab	3885	SRR15592337	11919	C	T	0,856878	2021-08-13	United States
ORF1ab_183_V	ORF1ab	183	SRR15592337	14014	T	G	0,997698	2021-08-13	United States
ORF1ab_314_L	ORF1ab	314	SRR15592337	14408	C	T	0,272837	2021-08-13	United States
ORF1ab_662_S	ORF1ab	662	SRR15592337	15451	G	A	0,472052	2021-08-13	United States
ORF1ab_1000_L	ORF1ab	1000	SRR15592337	16466	C	T	0,999434	2021-08-13	United States
ORF1ab_1918_V	ORF1ab	1918	SRR15592337	19220	C	T	0,999466	2021-08-13	United States
ORF1ab_2247_H	ORF1ab	2247	SRR15592337	20208	G	T	0,996027	2021-08-13	United States
S_19_R	S	19	SRR15592337	21618	C	G	0,646732	2021-08-13	United States
S_142_D	S	142	SRR15592337	21987	G	A	1	2021-08-13	United States
S_156_NA	S	156	SRR15592337	22028	G	-AGTTCA	0,996169	2021-08-13	United States
S_452_R	S	452	SRR15592337	22917	T	G	1	2021-08-13	United States
S_478_K	S	478	SRR15592337	22995	C	A	0,473495	2021-08-13	United States
S_614_G	S	614	SRR15592337	23403	A	G	1	2021-08-13	United States
S_681_R	S	681	SRR15592337	23604	C	G	1	2021-08-13	United States
S_683_L	S	683	SRR15592337	23610	G	T	0,996503	2021-08-13	United States
S_950_N	S	950	SRR15592337	24410	G	A	0,999814	2021-08-13	United States
ORF3a_26_L	ORF3a	26	SRR15592337	25469	C	T	0,999864	2021-08-13	United States
M_82_T	M	82	SRR15592337	26767	T	C	0,995222	2021-08-13	United States
ORF7a_82_A	ORF7a	82	SRR15592337	27638	T	C	1	2021-08-13	United States
ORF7a_99_S	ORF7a	99	SRR15592337	27688	C	T	0,998087	2021-08-13	United States
ORF7a_120_I	ORF7a	120	SRR15592337	27752	C	T	0,999905	2021-08-13	United States
ORF7b_40_I	ORF7b	40	SRR15592337	27874	C	T	0,935509	2021-08-13	United States
ORF8_118_NA	ORF8	118	SRR15592337	28247	A	-GATTTC	0,995067	2021-08-13	United States
N_63_G	N	63	SRR15592337	28461	A	G	1	2021-08-13	United States
N_101_I	N	101	SRR15592337	28576	G	A	0,0584224	2021-08-13	United States
N_203_M	N	203	SRR15592337	28881	G	T	0,999497	2021-08-13	United States
N_215_C	N	215	SRR15592337	28916	G	T	0,999166	2021-08-13	United States
N_377_Y	N	377	SRR15592337	29402	G	T	0,999688	2021-08-13	United States
ORF1ab_1640_L	ORF1ab	1640	SRR15592338	5184	C	T	0,513869	2021-08-13	United States
ORF1ab_2355_S	ORF1ab	2355	SRR15592338	7328	G	T	0,37691	2021-08-13	United States
ORF1ab_2791_I	ORF1ab	2791	SRR15592338	8637	C	T	0,987577	2021-08-13	United States
ORF1ab_3209_V	ORF1ab	3209	SRR15592338	9891	C	T	0,998746	2021-08-13	United States
ORF1ab_3718_A	ORF1ab	3718	SRR15592338	11418	T	C	0,995375	2021-08-13	United States
ORF1ab_3750_I	ORF1ab	3750	SRR15592338	11514	C	T	0,994009	2021-08-13	United States
ORF1ab_314_L	ORF1ab	314	SRR15592338	14408	C	T	0,167196	2021-08-13	United States
ORF1ab_662_S	ORF1ab	662	SRR15592338	15451	G	A	0,418403	2021-08-13	United States
ORF1ab_1000_L	ORF1ab	1000	SRR15592338	16466	C	T	0,99963	2021-08-13	United States
S_19_R	S	19	SRR15592338	21618	C	G	0,975661	2021-08-13	United States
S_142_D	S	142	SRR15592338	21987	G	A	1	2021-08-13	United States
S_156_NA	S	156	SRR15592338	22028	G	-AGTTCA	0,998016	2021-08-13	United States
S_222_V	S	222	SRR15592338	22227	C	T	0,994026	2021-08-13	United States
S_452_R	S	452	SRR15592338	22917	T	G	1	2021-08-13	United States
S_478_K	S	478	SRR15592338	22995	C	A	0,532938	2021-08-13	United States
S_614_G	S	614	SRR15592338	23403	A	G	0,999879	2021-08-13	United States
S_681_R	S	681	SRR15592338	23604	C	G	0,999491	2021-08-13	United States
S_950_N	S	950	SRR15592338	24410	G	A	0,999601	2021-08-13	United States
ORF3a_26_L	ORF3a	26	SRR15592338	25469	C	T	0,999823	2021-08-13	United States
ORF3a_224_C	ORF3a	224	SRR15592338	26062	G	T	0,990763	2021-08-13	United States
M_82_T	M	82	SRR15592338	26767	T	C	0,992281	2021-08-13	United States
M_197_N	M	197	SRR15592338	27112	G	A	0,980209	2021-08-13	United States
ORF7a_82_A	ORF7a	82	SRR15592338	27638	T	C	1	2021-08-13	United States
ORF7a_120_I	ORF7a	120	SRR15592338	27752	C	T	1	2021-08-13	United States
ORF8_26_I	ORF8	26	SRR15592338	27970	C	T	0,994906	2021-08-13	United States
ORF8_118_NA	ORF8	118	SRR15592338	28247	A	-GATTTC	0,994478	2021-08-13	United States
N_63_G	N	63	SRR15592338	28461	A	G	0,999374	2021-08-13	United States
N_101_I	N	101	SRR15592338	28576	G	A	0,100501	2021-08-13	United States
N_203_M	N	203	SRR15592338	28881	G	T	0,999414	2021-08-13	United States
N_377_Y	N	377	SRR15592338	29402	G	T	0,999795	2021-08-13	United States
ORF1ab_378_I	ORF1ab	378	SRR15592341	1397	G	A	0,0761069	2021-08-12	United States
ORF1ab_1306_S	ORF1ab	1306	SRR15592341	4181	G	T	0,998902	2021-08-12	United States
ORF1ab_2046_L	ORF1ab	2046	SRR15592341	6402	C	T	0,847082	2021-08-12	United States
ORF1ab_2287_S	ORF1ab	2287	SRR15592341	7124	C	T	0,999437	2021-08-12	United States
ORF1ab_2355_S	ORF1ab	2355	SRR15592341	7328	G	T	0,280242	2021-08-12	United States
ORF1ab_2930_L	ORF1ab	2930	SRR15592341	9053	G	T	0,997389	2021-08-12	United States
ORF1ab_3079_V	ORF1ab	3079	SRR15592341	9501	C	T	0,99855	2021-08-12	United States
ORF1ab_3255_I	ORF1ab	3255	SRR15592341	10029	C	T	0,698742	2021-08-12	United States
ORF1ab_3646_A	ORF1ab	3646	SRR15592341	11201	A	G	0,968703	2021-08-12	United States
ORF1ab_314_L	ORF1ab	314	SRR15592341	14408	C	T	0,211875	2021-08-12	United States
ORF1ab_662_S	ORF1ab	662	SRR15592341	15451	G	A	0,428162	2021-08-12	United States
ORF1ab_1000_L	ORF1ab	1000	SRR15592341	16466	C	T	0,999801	2021-08-12	United States
ORF1ab_1257_V	ORF1ab	1257	SRR15592341	17236	A	G	0,999013	2021-08-12	United States
ORF1ab_1918_V	ORF1ab	1918	SRR15592341	19220	C	T	0,999167	2021-08-12	United States
S_19_R	S	19	SRR15592341	21618	C	G	0,571537	2021-08-12	United States
S_142_D	S	142	SRR15592341	21987	G	A	1	2021-08-12	United States
S_156_NA	S	156	SRR15592341	22028	G	-AGTTCA	0,998315	2021-08-12	United States
S_452_R	S	452	SRR15592341	22917	T	G	1	2021-08-12	United States
S_478_K	S	478	SRR15592341	22995	C	A	0,594072	2021-08-12	United States
S_614_G	S	614	SRR15592341	23403	A	G	0,999866	2021-08-12	United States
S_681_R	S	681	SRR15592341	23604	C	G	0,999871	2021-08-12	United States
S_950_N	S	950	SRR15592341	24410	G	A	0,999878	2021-08-12	United States
ORF3a_26_L	ORF3a	26	SRR15592341	25469	C	T	0,99971	2021-08-12	United States
M_82_T	M	82	SRR15592341	26767	T	C	0,993036	2021-08-12	United States
ORF7a_82_A	ORF7a	82	SRR15592341	27638	T	C	1	2021-08-12	United States
ORF7a_120_I	ORF7a	120	SRR15592341	27752	C	T	0,999937	2021-08-12	United States
ORF7b_40_I	ORF7b	40	SRR15592341	27874	C	T	0,951425	2021-08-12	United States
ORF8_118_NA	ORF8	118	SRR15592341	28247	A	-GATTTC	0,994681	2021-08-12	United States
N_63_G	N	63	SRR15592341	28461	A	G	0,999387	2021-08-12	United States
N_101_I	N	101	SRR15592341	28576	G	A	0,0679844	2021-08-12	United States
N_203_M	N	203	SRR15592341	28881	G	T	0,999731	2021-08-12	United States
N_215_C	N	215	SRR15592341	28916	G	T	0,998949	2021-08-12	United States
N_377_Y	N	377	SRR15592341	29402	G	T	0,999762	2021-08-12	United States
ORF1ab_591_V	ORF1ab	591	SRR15592343	2037	C	T	0,998118	2021-08-13	United States
ORF1ab_1306_S	ORF1ab	1306	SRR15592343	4181	G	T	0,998806	2021-08-13	United States
ORF1ab_2046_L	ORF1ab	2046	SRR15592343	6402	C	T	0,889495	2021-08-13	United States
ORF1ab_2287_S	ORF1ab	2287	SRR15592343	7124	C	T	0,999801	2021-08-13	United States
ORF1ab_2355_S	ORF1ab	2355	SRR15592343	7328	G	T	0,274956	2021-08-13	United States
ORF1ab_2554_V	ORF1ab	2554	SRR15592343	7926	C	T	0,99849	2021-08-13	United States
ORF1ab_2930_L	ORF1ab	2930	SRR15592343	9053	G	T	0,997959	2021-08-13	United States
ORF1ab_3255_I	ORF1ab	3255	SRR15592343	10029	C	T	0,427473	2021-08-13	United States
ORF1ab_3646_A	ORF1ab	3646	SRR15592343	11201	A	G	0,955901	2021-08-13	United States
ORF1ab_183_V	ORF1ab	183	SRR15592343	14014	T	G	0,998336	2021-08-13	United States
ORF1ab_314_L	ORF1ab	314	SRR15592343	14408	C	T	0,335256	2021-08-13	United States
ORF1ab_662_S	ORF1ab	662	SRR15592343	15451	G	A	0,61445	2021-08-13	United States
ORF1ab_1000_L	ORF1ab	1000	SRR15592343	16466	C	T	0,999716	2021-08-13	United States
ORF1ab_1918_V	ORF1ab	1918	SRR15592343	19220	C	T	0,998632	2021-08-13	United States
S_19_R	S	19	SRR15592343	21618	C	G	0,831863	2021-08-13	United States
S_142_D	S	142	SRR15592343	21987	G	A	0,999468	2021-08-13	United States
S_156_NA	S	156	SRR15592343	22028	G	-AGTTCA	0,997377	2021-08-13	United States
S_452_R	S	452	SRR15592343	22917	T	G	0,999232	2021-08-13	United States
S_478_K	S	478	SRR15592343	22995	C	A	0,452583	2021-08-13	United States
S_614_G	S	614	SRR15592343	23403	A	G	0,999807	2021-08-13	United States
S_681_R	S	681	SRR15592343	23604	C	G	1	2021-08-13	United States
S_950_N	S	950	SRR15592343	24410	G	A	0,999784	2021-08-13	United States
ORF3a_26_L	ORF3a	26	SRR15592343	25469	C	T	0,999866	2021-08-13	United States
M_82_T	M	82	SRR15592343	26767	T	C	0,992466	2021-08-13	United States
ORF7a_82_A	ORF7a	82	SRR15592343	27638	T	C	0,998506	2021-08-13	United States
ORF7a_120_I	ORF7a	120	SRR15592343	27752	C	T	0,99981	2021-08-13	United States
ORF7b_40_I	ORF7b	40	SRR15592343	27874	C	T	0,966867	2021-08-13	United States
ORF8_118_NA	ORF8	118	SRR15592343	28247	A	-GATTTC	0,993857	2021-08-13	United States
N_63_G	N	63	SRR15592343	28461	A	G	0,999885	2021-08-13	United States
N_101_I	N	101	SRR15592343	28576	G	A	0,115996	2021-08-13	United States
N_203_M	N	203	SRR15592343	28881	G	T	0,999376	2021-08-13	United States
N_215_C	N	215	SRR15592343	28916	G	T	0,998895	2021-08-13	United States
N_377_Y	N	377	SRR15592343	29402	G	T	0,998545	2021-08-13	United States
ORF1ab_1306_S	ORF1ab	1306	SRR15592344	4181	G	T	0,999267	2021-08-12	United States
ORF1ab_2046_L	ORF1ab	2046	SRR15592344	6402	C	T	0,199109	2021-08-12	United States
ORF1ab_2287_S	ORF1ab	2287	SRR15592344	7124	C	T	0,999243	2021-08-12	United States
ORF1ab_2355_S	ORF1ab	2355	SRR15592344	7328	G	T	0,284047	2021-08-12	United States
ORF1ab_2884_L	ORF1ab	2884	SRR15592344	8915	T	C	0,997022	2021-08-12	United States
ORF1ab_2930_L	ORF1ab	2930	SRR15592344	9053	G	T	0,99962	2021-08-12	United States
ORF1ab_3255_I	ORF1ab	3255	SRR15592344	10029	C	T	0,930507	2021-08-12	United States
ORF1ab_3646_A	ORF1ab	3646	SRR15592344	11201	A	G	0,733969	2021-08-12	United States
ORF1ab_662_S	ORF1ab	662	SRR15592344	15451	G	A	0,173339	2021-08-12	United States
ORF1ab_1000_L	ORF1ab	1000	SRR15592344	16466	C	T	0,99974	2021-08-12	United States
ORF1ab_1918_V	ORF1ab	1918	SRR15592344	19220	C	T	0,999748	2021-08-12	United States
S_19_R	S	19	SRR15592344	21618	C	G	0,243466	2021-08-12	United States
S_95_I	S	95	SRR15592344	21846	C	T	0,998047	2021-08-12	United States
S_142_D	S	142	SRR15592344	21987	G	A	1	2021-08-12	United States
S_156_NA	S	156	SRR15592344	22028	G	-AGTTCA	0,989556	2021-08-12	United States
S_452_R	S	452	SRR15592344	22917	T	G	0,999059	2021-08-12	United States
S_478_K	S	478	SRR15592344	22995	C	A	0,938024	2021-08-12	United States
S_614_G	S	614	SRR15592344	23403	A	G	0,999889	2021-08-12	United States
S_681_R	S	681	SRR15592344	23604	C	G	0,999691	2021-08-12	United States
S_950_N	S	950	SRR15592344	24410	G	A	0,999803	2021-08-12	United States
ORF3a_26_L	ORF3a	26	SRR15592344	25469	C	T	0,999816	2021-08-12	United States
M_82_T	M	82	SRR15592344	26767	T	C	0,992118	2021-08-12	United States
ORF7a_34_L	ORF7a	34	SRR15592344	27494	C	T	0,633361	2021-08-12	United States
ORF7a_82_A	ORF7a	82	SRR15592344	27638	T	C	0,999654	2021-08-12	United States
ORF7a_120_I	ORF7a	120	SRR15592344	27752	C	T	1	2021-08-12	United States
ORF7b_40_I	ORF7b	40	SRR15592344	27874	C	T	0,554104	2021-08-12	United States
ORF8_118_NA	ORF8	118	SRR15592344	28247	A	-GATTTC	0,997288	2021-08-12	United States
N_63_G	N	63	SRR15592344	28461	A	G	0,999697	2021-08-12	United States
N_203_M	N	203	SRR15592344	28881	G	T	1	2021-08-12	United States
N_215_C	N	215	SRR15592344	28916	G	T	0,998785	2021-08-12	United States
N_377_Y	N	377	SRR15592344	29402	G	T	0,999712	2021-08-12	United States
ORF1ab_309_L	ORF1ab	309	SRR15592347	1191	C	T	0,884076	2021-08-12	United States
ORF1ab_378_I	ORF1ab	378	SRR15592347	1397	G	A	0,0742777	2021-08-12	United States
ORF1ab_1016_F	ORF1ab	1016	SRR15592347	3311	C	T	0,847847	2021-08-12	United States
ORF1ab_1192_V	ORF1ab	1192	SRR15592347	3840	A	T	0,971825	2021-08-12	United States
ORF1ab_1640_L	ORF1ab	1640	SRR15592347	5184	C	T	0,8	2021-08-12	United States
ORF1ab_2355_S	ORF1ab	2355	SRR15592347	7328	G	T	0,291262	2021-08-12	United States
ORF1ab_3209_V	ORF1ab	3209	SRR15592347	9891	C	T	0,99021	2021-08-12	United States
ORF1ab_3718_A	ORF1ab	3718	SRR15592347	11418	T	C	0,985362	2021-08-12	United States
ORF1ab_314_L	ORF1ab	314	SRR15592347	14408	C	T	0,137336	2021-08-12	United States
ORF1ab_662_S	ORF1ab	662	SRR15592347	15451	G	A	0,179118	2021-08-12	United States
ORF1ab_1000_L	ORF1ab	1000	SRR15592347	16466	C	T	0,999435	2021-08-12	United States
ORF1ab_1432_V	ORF1ab	1432	SRR15592347	17762	C	T	0,945	2021-08-12	United States
ORF1ab_1570_L	ORF1ab	1570	SRR15592347	18176	C	T	0,885167	2021-08-12	United States
ORF1ab_1898_F	ORF1ab	1898	SRR15592347	19160	C	T	0,953846	2021-08-12	United States
S_19_R	S	19	SRR15592347	21618	C	G	0,380654	2021-08-12	United States
S_452_R	S	452	SRR15592347	22917	T	G	0,996743	2021-08-12	United States
S_478_K	S	478	SRR15592347	22995	C	A	0,884273	2021-08-12	United States
S_614_G	S	614	SRR15592347	23403	A	G	1	2021-08-12	United States
S_681_R	S	681	SRR15592347	23604	C	G	1	2021-08-12	United States
S_950_N	S	950	SRR15592347	24410	G	A	1	2021-08-12	United States
ORF3a_26_L	ORF3a	26	SRR15592347	25469	C	T	1	2021-08-12	United States
M_82_T	M	82	SRR15592347	26767	T	C	0,998243	2021-08-12	United States
ORF7a_82_A	ORF7a	82	SRR15592347	27638	T	C	1	2021-08-12	United States
ORF7a_116_F	ORF7a	116	SRR15592347	27739	C	T	0,956923	2021-08-12	United States
ORF7a_120_I	ORF7a	120	SRR15592347	27752	C	T	1	2021-08-12	United States
ORF8_118_NA	ORF8	118	SRR15592347	28247	A	-GATTTC	0,994334	2021-08-12	United States
N_63_G	N	63	SRR15592347	28461	A	G	1	2021-08-12	United States
